## Supplemental Data 7 for "Disease progression and clinical outcomes in latent osteoarthritis phenotypes: Data from the Osteoarthritis Initiative" (part 22 of 30)

	rmse	r	mape	cvn	nfeats	model	test_id	outname
9	12.062340517053295	0.5234211121713168		9	25	cnn_epch100	v7123	Y04WOMTSR
0	11.960125305162489	0.6046391539794995		0	25	cnn_epch100	v7123	Y04WOMTSL
1	11.857525473783106	0.5944754674714283		1	25	cnn_epch100	v7123	Y04WOMTSL
2	12.08099597429985	0.5909801047758922		2	25	cnn_epch100	v7123	Y04WOMTSL
3	11.555162393990177	0.5848129618486266		3	25	cnn_epch100	v7123	Y04WOMTSL
4	11.684481059710848	0.5946605751627738		4	25	cnn_epch100	v7123	Y04WOMTSL
5	11.432767995333384	0.5802701457577227		5	25	cnn_epch100	v7123	Y04WOMTSL
6	11.745879523248432	0.5844075882179085		6	25	cnn_epch100	v7123	Y04WOMTSL
7	11.9025703460393	0.61304086569703		7	25	cnn_epch100	v7123	Y04WOMTSL
8	11.457960361470397	0.599828587386732		8	25	cnn_epch100	v7123	Y04WOMTSL
9	11.61830362321257	0.5802226683972936		9	25	cnn_epch100	v7123	Y04WOMTSL
0	12.855938726201387	0.4705707274275334		0	25	cnn_epch100	v7123	Y08WOMTSL
1	13.022141709395052	0.4926226519191471		1	25	cnn_epch100	v7123	Y08WOMTSL
2	12.12288380081764	0.5040552342952982		2	25	cnn_epch100	v7123	Y08WOMTSL
3	12.952506520687963	0.4843293178322547		3	25	cnn_epch100	v7123	Y08WOMTSL
4	12.874695663930554	0.4876236496361508		4	25	cnn_epch100	v7123	Y08WOMTSL
5	12.79257005738202	0.4826470749722691		5	25	cnn_epch100	v7123	Y08WOMTSL
6	12.4411583801823	0.4954924461646872		6	25	cnn_epch100	v7123	Y08WOMTSL
7	12.384079383180527	0.5198833469892779		7	25	cnn_epch100	v7123	Y08WOMTSL
8	12.705053593574217	0.5045813803568663		8	25	cnn_epch100	v7123	Y08WOMTSL
9	13.1908316614932	0.4813640298342579		9	25	cnn_epch100	v7123	Y08WOMTSL
0	11.874515164100703	0.5276762165952302		0	25	cnn_epch100	v7124	Y04WOMTSR
1	12.454134854021396	0.48920183225313707		1	25	cnn_epch100	v7124	Y04WOMTSR
2	11.97128087881209	0.503219553663304		2	25	cnn_epch100	v7124	Y04WOMTSR
3	12.128291867585638	0.5141538555860293		3	25	cnn_epch100	v7124	Y04WOMTSR
4	12.570319730030675	0.47825526018053605		4	25	cnn_epch100	v7124	Y04WOMTSR
5	12.266324036734094	0.5018136028518569		5	25	cnn_epch100	v7124	Y04WOMTSR
6	11.98708899012058	0.5071992195936752		6	25	cnn_epch100	v7124	Y04WOMTSR
7	12.078288737132144	0.5134759494211156		7	25	cnn_epch100	v7124	Y04WOMTSR
8	12.659442939548274	0.4931621722704128		8	25	cnn_epch100	v7124	Y04WOMTSR
9	12.000722822018982	0.5316559321868483		9	25	cnn_epch100	v7124	Y04WOMTSR
0	13.13155788542238	0.3927499308827851		0	25	cnn_epch100	v7124	Y08WOMTSR
1	12.840181975109427	0.42251406494422583		1	25	cnn_epch100	v7124	Y08WOMTSR
2	12.735136445783168	0.44846122488464124		2	25	cnn_epch100	v7124	Y08WOMTSR
3	12.856620183834693	0.4213687450100391		3	25	cnn_epch100	v7124	Y08WOMTSR
4	12.69246065613026	0.43517624040780817		4	25	cnn_epch100	v7124	Y08WOMTSR
5	12.515542638218388	0.4169675705912321		5	25	cnn_epch100	v7124	Y08WOMTSR
6	12.426142274246985	0.4439264626457732		6	25	cnn_epch100	v7124	Y08WOMTSR
7	12.853436181531809	0.44652630906511204		7	25	cnn_epch100	v7124	Y08WOMTSR
8	12.744372312308306	0.4290802722438572		8	25	cnn_epch100	v7124	Y08WOMTSR
9	12.407189944439306	0.44772719505247544		9	25	cnn_epch100	v7124	Y08WOMTSR
0	12.9322515461372	0.45585494554888273		0	25	cnn_epch100	v7124	Y08WOMTSL
1	13.087805179526324	0.48241590113652466		1	25	cnn_epch100	v7124	Y08WOMTSL
2	12.304883172548283	0.495340488458686		2	25	cnn_epch100	v7124	Y08WOMTSL
3	13.018226929489384	0.47683344142599376		3	25	cnn_epch100	v7124	Y08WOMTSL
4	12.8490833581614	0.4866501645315798		4	25	cnn_epch100	v7124	Y08WOMTSL
5	13.25528380095048	0.4780649781547236		5	25	cnn_epch100	v7124	Y08WOMTSL
6	12.607940388447878	0.48327054790491786		6	25	cnn_epch100	v7124	Y08WOMTSL
7	12.38191795416382	0.5002687284610274		7	25	cnn_epch100	v7124	Y08WOMTSL
8	12.767475938639995	0.5001103662550553		8	25	cnn_epch100	v7124	Y08WOMTSL
9	13.30713061108221	0.47064819483225273		9	25	cnn_epch100	v7124	Y08WOMTSL
0	12.004139410358784	0.5970550356794387		0	25	cnn_epch100	v7124	Y04WOMTSL
1	12.054957016496864	0.5997483289679735		1	25	cnn_epch100	v7124	Y04WOMTSL
2	11.77199383413616	0.5982269493394451		2	25	cnn_epch100	v7124	Y04WOMTSL
3	11.610800785959905	0.5878583122176143		3	25	cnn_epch100	v7124	Y04WOMTSL
4	11.668425465985813	0.5971574867798083		4	25	cnn_epch100	v7124	Y04WOMTSL
5	11.360555164978017	0.5835187514821439		5	25	cnn_epch100	v7124	Y04WOMTSL
6	11.631883770778622	0.5856602384105494		6	25	cnn_epch100	v7124	Y04WOMTSL
7	11.805932343434035	0.6153566471495595		7	25	cnn_epch100	v7124	Y04WOMTSL
8	11.212424016306556	0.6186558982993682		8	25	cnn_epch100	v7124	Y04WOMTSL
9	11.530142627078687	0.5928625130301188		9	25	cnn_epch100	v7124	Y04WOMTSL
0	12.868698202636162	0.40848073802546525		0	25	cnn_epch100	v7125	Y08WOMTSR
1	12.70965215790016	0.4232963710670998		1	25	cnn_epch100	v7125	Y08WOMTSR
2	12.869464252792772	0.43150903913765126		2	25	cnn_epch100	v7125	Y08WOMTSR
3	12.96768837976322	0.412140743045501		3	25	cnn_epch100	v7125	Y08WOMTSR
4	12.80685914445778	0.4185154980597255		4	25	cnn_epch100	v7125	Y08WOMTSR
5	12.655679491438695	0.398741058019266		5	25	cnn_epch100	v7125	Y08WOMTSR
6	12.475571182361218	0.4384103086468525		6	25	cnn_epch100	v7125	Y08WOMTSR
7	12.655568336858645	0.45142729804355997		7	25	cnn_epch100	v7125	Y08WOMTSR
8	12.753953500139602	0.4241194308878157		8	25	cnn_epch100	v7125	Y08WOMTSR
9	12.630340911891311	0.4140053061943884		9	25	cnn_epch100	v7125	Y08WOMTSR
0	12.498508434927937	0.5525038402607213		0	25	cnn_epch100	v7125	Y04WOMTSL
1	12.502330658135577	0.5425253037095925		1	25	cnn_epch100	v7125	Y04WOMTSL
2	12.388788487103634	0.529038310139173		2	25	cnn_epch100	v7125	Y04WOMTSL
3	11.888322984934742	0.5516625092850689		3	25	cnn_epch100	v7125	Y04WOMTSL
4	12.32157396318884	0.5306836664333852		4	25	cnn_epch100	v7125	Y04WOMTSL
5	11.974410188612934	0.5280876726143301		5	25	cnn_epch100	v7125	Y04WOMTSL
6	12.010769964828471	0.55075091115712		6	25	cnn_epch100	v7125	Y04WOMTSL
7	12.404445137684812	0.5568062645914781		7	25	cnn_epch100	v7125	Y04WOMTSL
8	12.281755903895125	0.5585254190963787		8	25	cnn_epch100	v7125	Y04WOMTSL
9	11.992355030874911	0.5353683079214958		9	25	cnn_epch100	v7125	Y04WOMTSL
0	13.01360226428596	0.4704879940092117		0	25	cnn_epch100	v7125	Y08WOMTSL
1	13.141668474756235	0.48057074991474175		1	25	cnn_epch100	v7125	Y08WOMTSL
2	12.27997764154064	0.49143547013856137		2	25	cnn_epch100	v7125	Y08WOMTSL
3	12.845243724521104	0.4952405463608106		3	25	cnn_epch100	v7125	Y08WOMTSL
4	12.901575117842164	0.5128817754736628		4	25	cnn_epch100	v7125	Y08WOMTSL
5	12.596546000897591	0.501264826159617		5	25	cnn_epch100	v7125	Y08WOMTSL
6	12.56784139310173	0.49099541933744006		6	25	cnn_epch100	v7125	Y08WOMTSL
7	12.341299173925863	0.5159074256224039		7	25	cnn_epch100	v7125	Y08WOMTSL
8	12.696690868224511	0.5062869780112398		8	25	cnn_epch100	v7125	Y08WOMTSL
9	12.873601638882509	0.5111841673671975		9	25	cnn_epch100	v7125	Y08WOMTSL
0	11.514342970145316	0.5665881260974931		0	25	cnn_epch100	v7125	Y04WOMTSR
1	12.05821632057663	0.5335028421367056		1	25	cnn_epch100	v7125	Y04WOMTSR
2	11.750817449042785	0.5486092874693149		2	25	cnn_epch100	v7125	Y04WOMTSR
3	11.714341179852264	0.5598166818612649		3	25	cnn_epch100	v7125	Y04WOMTSR
4	12.02532551918756	0.5293094334599573		4	25	cnn_epch100	v7125	Y04WOMTSR
5	12.051198540407436	0.5446184580211625		5	25	cnn_epch100	v7125	Y04WOMTSR
6	11.6437109298831	0.5475924066310042		6	25	cnn_epch100	v7125	Y04WOMTSR
7	11.730407622886029	0.5469046240785208		7	25	cnn_epch100	v7125	Y04WOMTSR
8	11.704145543210997	0.5492676311614219		8	25	cnn_epch100	v7125	Y04WOMTSR
9	11.658790755952204	0.5673889697777933		9	25	cnn_epch100	v7125	Y04WOMTSR
0	12.739213546502578	0.42905707072256116		0	25	cnn_epch100	v7126	Y08WOMTSR
1	12.676565703698408	0.43812421350698133		1	25	cnn_epch100	v7126	Y08WOMTSR
2	12.598863898853292	0.4674550347954793		2	25	cnn_epch100	v7126	Y08WOMTSR
3	12.787573353337748	0.4326425585378847		3	25	cnn_epch100	v7126	Y08WOMTSR
4	12.494263103504927	0.463641959752786		4	25	cnn_epch100	v7126	Y08WOMTSR
5	12.404153013355174	0.4359068480980414		5	25	cnn_epch100	v7126	Y08WOMTSR
6	12.256963130514714	0.47952939589499227		6	25	cnn_epch100	v7126	Y08WOMTSR
7	12.518127912197546	0.46952675037487285		7	25	cnn_epch100	v7126	Y08WOMTSR
8	12.62508197068702	0.44421636475055953		8	25	cnn_epch100	v7126	Y08WOMTSR
9	12.48747911092283	0.4386449030251196		9	25	cnn_epch100	v7126	Y08WOMTSR
0	12.128772347292198	0.49688877588551394		0	25	cnn_epch100	v7126	Y04WOMTSR
1	12.519159952813292	0.4848185876802244		1	25	cnn_epch100	v7126	Y04WOMTSR
2	11.956022450128556	0.5023049445310259		2	25	cnn_epch100	v7126	Y04WOMTSR
3	12.24756411738555	0.5009833767481148		3	25	cnn_epch100	v7126	Y04WOMTSR
4	12.347526393895237	0.489069818238561		4	25	cnn_epch100	v7126	Y04WOMTSR
5	12.337372371999049	0.5014911362490865		5	25	cnn_epch100	v7126	Y04WOMTSR
6	12.110324205093486	0.5151741611124605		6	25	cnn_epch100	v7126	Y04WOMTSR
7	12.247410600528497	0.4988810594794831		7	25	cnn_epch100	v7126	Y04WOMTSR
8	12.184641491743216	0.49358946395230147		8	25	cnn_epch100	v7126	Y04WOMTSR
9	12.238071703866568	0.5231453686420968		9	25	cnn_epch100	v7126	Y04WOMTSR
0	12.863528416844838	0.4731986692195385		0	25	cnn_epch100	v7126	Y08WOMTSL
1	13.034671974613996	0.4893531247108981		1	25	cnn_epch100	v7126	Y08WOMTSL
2	12.08439333703287	0.508487980809284		2	25	cnn_epch100	v7126	Y08WOMTSL
3	12.851138543088291	0.4935024394371287		3	25	cnn_epch100	v7126	Y08WOMTSL
4	12.769102260570143	0.49839360255454257		4	25	cnn_epch100	v7126	Y08WOMTSL
5	12.529942622274	0.5159873181922557		5	25	cnn_epch100	v7126	Y08WOMTSL
6	12.363190707522303	0.5040995820769013		6	25	cnn_epch100	v7126	Y08WOMTSL
7	12.354521865455	0.5043119835564056		7	25	cnn_epch100	v7126	Y08WOMTSL
8	12.722973288947973	0.5028601807525774		8	25	cnn_epch100	v7126	Y08WOMTSL
9	12.86130845840059	0.5085823582571758		9	25	cnn_epch100	v7126	Y08WOMTSL
0	12.4288403453449	0.5579389025743268		0	25	cnn_epch100	v7126	Y04WOMTSL
1	12.23979240517011	0.55869813384639		1	25	cnn_epch100	v7126	Y04WOMTSL
2	12.173352231243474	0.5483798094807507		2	25	cnn_epch100	v7126	Y04WOMTSL
3	12.084433693718449	0.5403545515829677		3	25	cnn_epch100	v7126	Y04WOMTSL
4	12.141282493392794	0.5498470457307145		4	25	cnn_epch100	v7126	Y04WOMTSL
5	11.901178749445146	0.5443814089029796		5	25	cnn_epch100	v7126	Y04WOMTSL
6	12.178115810767908	0.5286250501535557		6	25	cnn_epch100	v7126	Y04WOMTSL
7	12.178717124970232	0.5788455502989371		7	25	cnn_epch100	v7126	Y04WOMTSL
8	11.847484590163116	0.5583019037231893		8	25	cnn_epch100	v7126	Y04WOMTSL
9	12.28868855509907	0.5328055613039232		9	25	cnn_epch100	v7126	Y04WOMTSL
0	11.240445623382053	0.5976735891947613		0	25	cnn_epch100	v7127	Y04WOMTSR
1	11.317811184624269	0.6090957846470105		1	25	cnn_epch100	v7127	Y04WOMTSR
2	10.805379597844428	0.6240192095740285		2	25	cnn_epch100	v7127	Y04WOMTSR
3	11.25029019057348	0.6072552545152905		3	25	cnn_epch100	v7127	Y04WOMTSR
4	11.620380664240022	0.5845490224252725		4	25	cnn_epch100	v7127	Y04WOMTSR
5	11.143051721954434	0.6174131358836791		5	25	cnn_epch100	v7127	Y04WOMTSR
6	10.93652538856004	0.6221502778728227		6	25	cnn_epch100	v7127	Y04WOMTSR
7	10.857679678094268	0.6302495983921615		7	25	cnn_epch100	v7127	Y04WOMTSR
8	11.375875677315458	0.5999543637880728		8	25	cnn_epch100	v7127	Y04WOMTSR
9	11.12523070410603	0.6188305900912565		9	25	cnn_epch100	v7127	Y04WOMTSR
0	13.31357996444555	0.4161444079112556		0	25	cnn_epch100	v7127	Y08WOMTSL
1	13.437060836736244	0.4347169653399159		1	25	cnn_epch100	v7127	Y08WOMTSL
2	12.795552002825293	0.422139858329702		2	25	cnn_epch100	v7127	Y08WOMTSL
3	13.15991843174954	0.4568929112599814		3	25	cnn_epch100	v7127	Y08WOMTSL
4	13.128176309254492	0.45163734992520266		4	25	cnn_epch100	v7127	Y08WOMTSL
5	13.207036738864906	0.4337531928806224		5	25	cnn_epch100	v7127	Y08WOMTSL
6	12.932206374547212	0.43971149360717693		6	25	cnn_epch100	v7127	Y08WOMTSL
7	12.835008437108891	0.46209908619921664		7	25	cnn_epch100	v7127	Y08WOMTSL
8	13.148062122854911	0.45200554667746057		8	25	cnn_epch100	v7127	Y08WOMTSL
9	13.174107520770532	0.47859465359433034		9	25	cnn_epch100	v7127	Y08WOMTSL
0	12.285367115415797	0.5859778248321669		0	25	cnn_epch100	v7127	Y04WOMTSL
1	11.976198558573046	0.5919330452049056		1	25	cnn_epch100	v7127	Y04WOMTSL
2	11.695329229440713	0.5940572871964379		2	25	cnn_epch100	v7127	Y04WOMTSL
3	11.583657630679284	0.592369177861288		3	25	cnn_epch100	v7127	Y04WOMTSL
4	11.678812822628297	0.5950567710903484		4	25	cnn_epch100	v7127	Y04WOMTSL
5	11.294917679113423	0.5896679961288845		5	25	cnn_epch100	v7127	Y04WOMTSL
6	11.683613682757128	0.5784782638951209		6	25	cnn_epch100	v7127	Y04WOMTSL
7	11.775423325119128	0.6164900667355615		7	25	cnn_epch100	v7127	Y04WOMTSL
8	11.44621190766839	0.6026748101591268		8	25	cnn_epch100	v7127	Y04WOMTSL
9	11.570990519253606	0.5801634840432921		9	25	cnn_epch100	v7127	Y04WOMTSL
0	12.84998545037839	0.4182112028696126		0	25	cnn_epch100	v7127	Y08WOMTSR
1	12.63885362349619	0.43233795823100296		1	25	cnn_epch100	v7127	Y08WOMTSR
2	12.817067025316758	0.4377481460228766		2	25	cnn_epch100	v7127	Y08WOMTSR
3	12.835320040720754	0.42370510997727656		3	25	cnn_epch100	v7127	Y08WOMTSR
4	12.70629182518136	0.444163426286575		4	25	cnn_epch100	v7127	Y08WOMTSR
5	12.453946569672754	0.4214004261026522		5	25	cnn_epch100	v7127	Y08WOMTSR
6	12.628856935760084	0.44626920612800897		6	25	cnn_epch100	v7127	Y08WOMTSR
7	12.468098383880523	0.474965626349286		7	25	cnn_epch100	v7127	Y08WOMTSR
8	12.67111222912568	0.439960625854664		8	25	cnn_epch100	v7127	Y08WOMTSR
9	12.712495290653624	0.40904721458422827		9	25	cnn_epch100	v7127	Y08WOMTSR
0	12.936005198638137	0.4060793941347726		0	25	cnn_epch100	v7128	Y08WOMTSR
1	12.690760673368809	0.42748614155771547		1	25	cnn_epch100	v7128	Y08WOMTSR
2	12.746154263635225	0.44699393256105363		2	25	cnn_epch100	v7128	Y08WOMTSR
3	12.878531707591968	0.41647921654447184		3	25	cnn_epch100	v7128	Y08WOMTSR
4	12.60003010148302	0.4523420302250387		4	25	cnn_epch100	v7128	Y08WOMTSR
5	12.4942320360876	0.42029116390292637		5	25	cnn_epch100	v7128	Y08WOMTSR
6	12.458700486619078	0.45844794200886085		6	25	cnn_epch100	v7128	Y08WOMTSR
7	12.4045715591624	0.48508247976422075		7	25	cnn_epch100	v7128	Y08WOMTSR
8	12.582013911965053	0.4471915761411881		8	25	cnn_epch100	v7128	Y08WOMTSR
9	12.603988664932976	0.420387882773346		9	25	cnn_epch100	v7128	Y08WOMTSR
0	12.177469345234003	0.4927976364232186		0	25	cnn_epch100	v7128	Y04WOMTSR
1	12.646348124689888	0.4766229474606999		1	25	cnn_epch100	v7128	Y04WOMTSR
2	12.043021091040565	0.4961728352140945		2	25	cnn_epch100	v7128	Y04WOMTSR
3	12.404037009235662	0.4819249649262623		3	25	cnn_epch100	v7128	Y04WOMTSR
4	12.7428049587918	0.4532828213380196		4	25	cnn_epch100	v7128	Y04WOMTSR
5	12.378188423656468	0.486638796634272		5	25	cnn_epch100	v7128	Y04WOMTSR
6	12.148325126843808	0.4976394594852708		6	25	cnn_epch100	v7128	Y04WOMTSR
7	12.195218416445124	0.4902666169184922		7	25	cnn_epch100	v7128	Y04WOMTSR
8	12.32480551334941	0.4790452486209769		8	25	cnn_epch100	v7128	Y04WOMTSR
9	12.236892092001051	0.5020662543441163		9	25	cnn_epch100	v7128	Y04WOMTSR
0	13.239082210188815	0.44498687565587763		0	25	cnn_epch100	v7128	Y08WOMTSL
1	13.677251737092648	0.4513782720987583		1	25	cnn_epch100	v7128	Y08WOMTSL
2	12.614131010772304	0.4436940624029722		2	25	cnn_epch100	v7128	Y08WOMTSL
3	13.070369986474576	0.4659850651090004		3	25	cnn_epch100	v7128	Y08WOMTSL
4	13.127992496797075	0.4535769532699996		4	25	cnn_epch100	v7128	Y08WOMTSL
5	12.69355087394494	0.49292165506499563		5	25	cnn_epch100	v7128	Y08WOMTSL
6	12.656487728032264	0.4740222618908229		6	25	cnn_epch100	v7128	Y08WOMTSL
7	12.806910343307443	0.45815841112766353		7	25	cnn_epch100	v7128	Y08WOMTSL
8	13.047841666095596	0.4691823508940323		8	25	cnn_epch100	v7128	Y08WOMTSL
9	13.088307994876546	0.47843114671569315		9	25	cnn_epch100	v7128	Y08WOMTSL
0	12.326056163468552	0.5783228895059263		0	25	cnn_epch100	v7128	Y04WOMTSL
1	12.328011955108169	0.5516154037641874		1	25	cnn_epch100	v7128	Y04WOMTSL
2	12.166258222280888	0.5643444603292284		2	25	cnn_epch100	v7128	Y04WOMTSL
3	11.95388205545266	0.5517457916257293		3	25	cnn_epch100	v7128	Y04WOMTSL
4	12.150214051620006	0.5557654146696053		4	25	cnn_epch100	v7128	Y04WOMTSL
5	11.648626291151434	0.5567123035214203		5	25	cnn_epch100	v7128	Y04WOMTSL
6	12.092110269264728	0.5405830410710052		6	25	cnn_epch100	v7128	Y04WOMTSL
7	12.174884843566804	0.5804136765087032		7	25	cnn_epch100	v7128	Y04WOMTSL
8	11.771246796673282	0.5651729032142883		8	25	cnn_epch100	v7128	Y04WOMTSL
9	11.914258114189378	0.5454004701764111		9	25	cnn_epch100	v7128	Y04WOMTSL
0	12.890003171051989	0.39562030674071347		0	25	cnn_epch100	v7129	Y08WOMTSR
1	12.792986704841482	0.4124038366254593		1	25	cnn_epch100	v7129	Y08WOMTSR
2	12.950302193365545	0.41795606476925756		2	25	cnn_epch100	v7129	Y08WOMTSR
3	12.933084232946712	0.4076087733387851		3	25	cnn_epch100	v7129	Y08WOMTSR
4	13.005556888132435	0.396200566547331		4	25	cnn_epch100	v7129	Y08WOMTSR
5	12.67712056396418	0.38800116379264493		5	25	cnn_epch100	v7129	Y08WOMTSR
6	12.591341624998735	0.41808226558512573		6	25	cnn_epch100	v7129	Y08WOMTSR
7	12.848817125549097	0.4199423964038701		7	25	cnn_epch100	v7129	Y08WOMTSR
8	13.037345994881614	0.39689619628488365		8	25	cnn_epch100	v7129	Y08WOMTSR
9	12.91921506795177	0.3742719519398422		9	25	cnn_epch100	v7129	Y08WOMTSR
0	11.07650651896514	0.6172152181466057		0	25	cnn_epch100	v7129	Y04WOMTSR
1	11.341673992928955	0.6111025534421354		1	25	cnn_epch100	v7129	Y04WOMTSR
2	10.963578784915727	0.6206531252837113		2	25	cnn_epch100	v7129	Y04WOMTSR
3	11.324363041711347	0.5999926661162355		3	25	cnn_epch100	v7129	Y04WOMTSR
4	11.508650537917124	0.5892401193755572		4	25	cnn_epch100	v7129	Y04WOMTSR
5	11.059164560142197	0.6321409727803873		5	25	cnn_epch100	v7129	Y04WOMTSR
6	11.089942031884284	0.6109411195061123		6	25	cnn_epch100	v7129	Y04WOMTSR
7	10.9877631213705	0.6192013056594747		7	25	cnn_epch100	v7129	Y04WOMTSR
8	11.25378435168598	0.5967881806836897		8	25	cnn_epch100	v7129	Y04WOMTSR
9	11.064514032656508	0.6233923849511323		9	25	cnn_epch100	v7129	Y04WOMTSR
0	13.03983381781015	0.4423378075673655		0	25	cnn_epch100	v7129	Y08WOMTSL
1	13.755869014804826	0.41172316514398316		1	25	cnn_epch100	v7129	Y08WOMTSL
2	12.868691126605896	0.42815370517598117		2	25	cnn_epch100	v7129	Y08WOMTSL
3	13.195278154203985	0.45879890124481076		3	25	cnn_epch100	v7129	Y08WOMTSL
4	13.234439248549227	0.44539518691625735		4	25	cnn_epch100	v7129	Y08WOMTSL
5	13.185956960612913	0.4567770121663042		5	25	cnn_epch100	v7129	Y08WOMTSL
6	12.732548951406184	0.45851186996562077		6	25	cnn_epch100	v7129	Y08WOMTSL
7	12.79036476089918	0.45268450989957454		7	25	cnn_epch100	v7129	Y08WOMTSL
8	13.448478024869724	0.44138638659104473		8	25	cnn_epch100	v7129	Y08WOMTSL
9	13.166283411104024	0.46861622845439144		9	25	cnn_epch100	v7129	Y08WOMTSL
0	12.136430180111695	0.5859844151280419		0	25	cnn_epch100	v7129	Y04WOMTSL
1	12.21415623557421	0.5613384462410492		1	25	cnn_epch100	v7129	Y04WOMTSL
2	11.961261799299328	0.5716977296828439		2	25	cnn_epch100	v7129	Y04WOMTSL
3	11.719644080270266	0.569364534219094		3	25	cnn_epch100	v7129	Y04WOMTSL
4	11.89115941957064	0.574573233380015		4	25	cnn_epch100	v7129	Y04WOMTSL
5	11.670159805522076	0.5683706345380006		5	25	cnn_epch100	v7129	Y04WOMTSL
6	11.793299252857404	0.5656026386635938		6	25	cnn_epch100	v7129	Y04WOMTSL
7	12.079057030157538	0.5969599648364906		7	25	cnn_epch100	v7129	Y04WOMTSL
8	11.63173218704334	0.5801749429004383		8	25	cnn_epch100	v7129	Y04WOMTSL
9	11.783754721617084	0.5587163044781918		9	25	cnn_epch100	v7129	Y04WOMTSL
0	11.913669284455995	0.5275134005199534		0	25	cnn_epch100	v7130	Y08WOMTSR
1	12.24768017136638	0.5049551249884562		1	25	cnn_epch100	v7130	Y08WOMTSR
2	11.884140790036197	0.56050254445746		2	25	cnn_epch100	v7130	Y08WOMTSR
3	12.155307683309031	0.5148391038771637		3	25	cnn_epch100	v7130	Y08WOMTSR
4	12.01060750364881	0.5265008012644766		4	25	cnn_epch100	v7130	Y08WOMTSR
5	11.728413771987478	0.5239387410222653		5	25	cnn_epch100	v7130	Y08WOMTSR
6	11.447874710408351	0.5652149922070984		6	25	cnn_epch100	v7130	Y08WOMTSR
7	12.135120179451254	0.5488775643195066		7	25	cnn_epch100	v7130	Y08WOMTSR
8	12.07644432952972	0.5230960209807197		8	25	cnn_epch100	v7130	Y08WOMTSR
9	11.597918759477007	0.5486730963161607		9	25	cnn_epch100	v7130	Y08WOMTSR
0	12.026332444836564	0.5239461588233403		0	25	cnn_epch100	v7130	Y04WOMTSR
1	12.579514066071662	0.4758298301184875		1	25	cnn_epch100	v7130	Y04WOMTSR
2	12.037153814004933	0.5017827398441951		2	25	cnn_epch100	v7130	Y04WOMTSR
3	12.216952062029518	0.5088393146903452		3	25	cnn_epch100	v7130	Y04WOMTSR
4	12.838266890160604	0.4776015157509733		4	25	cnn_epch100	v7130	Y04WOMTSR
5	12.558491124212106	0.48211317557555167		5	25	cnn_epch100	v7130	Y04WOMTSR
6	12.17910631060578	0.489555480096808		6	25	cnn_epch100	v7130	Y04WOMTSR
7	12.185102215742376	0.49248981437606393		7	25	cnn_epch100	v7130	Y04WOMTSR
8	12.340391835349084	0.4777784610001051		8	25	cnn_epch100	v7130	Y04WOMTSR
9	12.322520462515776	0.4971352970788252		9	25	cnn_epch100	v7130	Y04WOMTSR
0	13.00083402299334	0.45113139137018216		0	25	cnn_epch100	v7130	Y08WOMTSL
1	13.476539510717874	0.4372603654298593		1	25	cnn_epch100	v7130	Y08WOMTSL
2	12.512234480245036	0.45917297505563137		2	25	cnn_epch100	v7130	Y08WOMTSL
3	13.077228461764562	0.48258433907072573		3	25	cnn_epch100	v7130	Y08WOMTSL
4	13.042487829732242	0.47486428241110407		4	25	cnn_epch100	v7130	Y08WOMTSL
5	13.026215194043298	0.445367227908505		5	25	cnn_epch100	v7130	Y08WOMTSL
6	12.74238613429077	0.47713072581525473		6	25	cnn_epch100	v7130	Y08WOMTSL
7	12.62768240770574	0.4690563050092778		7	25	cnn_epch100	v7130	Y08WOMTSL
8	13.134761477157628	0.46493524002231634		8	25	cnn_epch100	v7130	Y08WOMTSL
9	13.32642848310194	0.491885348026175		9	25	cnn_epch100	v7130	Y08WOMTSL
0	12.344113582547704	0.5803374685039467		0	25	cnn_epch100	v7130	Y04WOMTSL
1	12.037784218657404	0.5783987115103049		1	25	cnn_epch100	v7130	Y04WOMTSL
2	11.89923847965648	0.5762869020272022		2	25	cnn_epch100	v7130	Y04WOMTSL
3	11.765469868892165	0.5698100193218617		3	25	cnn_epch100	v7130	Y04WOMTSL
4	11.820466718408433	0.5819305036416635		4	25	cnn_epch100	v7130	Y04WOMTSL
5	11.688033707822523	0.5674286565674249		5	25	cnn_epch100	v7130	Y04WOMTSL
6	11.849222726443823	0.5614930149870472		6	25	cnn_epch100	v7130	Y04WOMTSL
7	12.192937328934107	0.5806366784531658		7	25	cnn_epch100	v7130	Y04WOMTSL
8	11.403223055803943	0.6034289502581838		8	25	cnn_epch100	v7130	Y04WOMTSL
9	11.768008707419767	0.5620201510196541		9	25	cnn_epch100	v7130	Y04WOMTSL
0	12.926881420335988	0.466788891324138		0	25	cnn_epch100	v7131	Y08WOMTSL
1	13.359069872972135	0.4684954384239456		1	25	cnn_epch100	v7131	Y08WOMTSL
2	12.590625502233372	0.47454725119656455		2	25	cnn_epch100	v7131	Y08WOMTSL
3	13.079255204103198	0.4744133645146231		3	25	cnn_epch100	v7131	Y08WOMTSL
4	12.898370527710144	0.4834848307493058		4	25	cnn_epch100	v7131	Y08WOMTSL
5	12.751066443333984	0.48482499473785384		5	25	cnn_epch100	v7131	Y08WOMTSL
6	12.591239108469887	0.4854726318084525		6	25	cnn_epch100	v7131	Y08WOMTSL
7	12.403356617722386	0.50324440897412		7	25	cnn_epch100	v7131	Y08WOMTSL
8	13.005428128034872	0.4796882368649725		8	25	cnn_epch100	v7131	Y08WOMTSL
9	13.030366039481452	0.48950625250678065		9	25	cnn_epch100	v7131	Y08WOMTSL
0	12.11813731815595	0.6001431546988352		0	25	cnn_epch100	v7131	Y04WOMTSL
1	12.02037097818713	0.5799620422665708		1	25	cnn_epch100	v7131	Y04WOMTSL
2	11.871446500397866	0.5810765156052284		2	25	cnn_epch100	v7131	Y04WOMTSL
3	11.698158588194882	0.5836802964930523		3	25	cnn_epch100	v7131	Y04WOMTSL
4	11.78958405186968	0.5835623235294374		4	25	cnn_epch100	v7131	Y04WOMTSL
5	11.371083016724098	0.5800669308956219		5	25	cnn_epch100	v7131	Y04WOMTSL
6	11.781455425242598	0.5717216640384836		6	25	cnn_epch100	v7131	Y04WOMTSL
7	11.863607340922169	0.608457689221932		7	25	cnn_epch100	v7131	Y04WOMTSL
8	11.404795483527865	0.6038986117714075		8	25	cnn_epch100	v7131	Y04WOMTSL
9	11.817620678140232	0.5553710254098742		9	25	cnn_epch100	v7131	Y04WOMTSL
0	12.979402170857874	0.38974170647218725		0	25	cnn_epch100	v7131	Y08WOMTSR
1	12.65897908544122	0.42697759373644417		1	25	cnn_epch100	v7131	Y08WOMTSR
2	12.901952586868063	0.42456526349055074		2	25	cnn_epch100	v7131	Y08WOMTSR
3	13.099666200548864	0.3992967881574457		3	25	cnn_epch100	v7131	Y08WOMTSR
4	12.980327504476056	0.40343270677367005		4	25	cnn_epch100	v7131	Y08WOMTSR
5	12.618069308388993	0.41089716370278007		5	25	cnn_epch100	v7131	Y08WOMTSR
6	12.558431559852028	0.4270927204209077		6	25	cnn_epch100	v7131	Y08WOMTSR
7	12.789690930831355	0.4334847251714345		7	25	cnn_epch100	v7131	Y08WOMTSR
8	13.057184351893309	0.40368027222855407		8	25	cnn_epch100	v7131	Y08WOMTSR
9	12.467538407396988	0.4378922541353213		9	25	cnn_epch100	v7131	Y08WOMTSR
0	12.017701798542252	0.5111491775691936		0	25	cnn_epch100	v7131	Y04WOMTSR
1	12.598349770861674	0.4830038801390083		1	25	cnn_epch100	v7131	Y04WOMTSR
2	12.020109688820815	0.5000375297568317		2	25	cnn_epch100	v7131	Y04WOMTSR
3	12.30711225353544	0.4926287241064073		3	25	cnn_epch100	v7131	Y04WOMTSR
4	12.630467979602273	0.4605166032617932		4	25	cnn_epch100	v7131	Y04WOMTSR
5	12.589688268968771	0.4839382500668886		5	25	cnn_epch100	v7131	Y04WOMTSR
6	12.269506485556873	0.47834393602881137		6	25	cnn_epch100	v7131	Y04WOMTSR
7	12.25184899186003	0.48603860918694924		7	25	cnn_epch100	v7131	Y04WOMTSR
8	12.369456167391771	0.4714819926830486		8	25	cnn_epch100	v7131	Y04WOMTSR
9	12.336223322640178	0.49336066468462525		9	25	cnn_epch100	v7131	Y04WOMTSR
0	12.935707236941049	0.46720625682456346		0	25	cnn_epch100	v7132	Y08WOMTSL
1	12.965009962706706	0.49655827742457037		1	25	cnn_epch100	v7132	Y08WOMTSL
2	12.053794341418874	0.5128891867005542		2	25	cnn_epch100	v7132	Y08WOMTSL
3	12.983786058455276	0.4777467224819333		3	25	cnn_epch100	v7132	Y08WOMTSL
4	12.88645661358592	0.481749991477163		4	25	cnn_epch100	v7132	Y08WOMTSL
5	12.79584363550967	0.48113754798591657		5	25	cnn_epch100	v7132	Y08WOMTSL
6	12.435808039912562	0.4976625003974847		6	25	cnn_epch100	v7132	Y08WOMTSL
7	12.339376476658575	0.5060561852585704		7	25	cnn_epch100	v7132	Y08WOMTSL
8	12.746612702985356	0.49980156538200116		8	25	cnn_epch100	v7132	Y08WOMTSL
9	13.032350542858154	0.49021348859291664		9	25	cnn_epch100	v7132	Y08WOMTSL
0	12.51594880083312	0.45446122437516484		0	25	cnn_epch100	v7132	Y08WOMTSR
1	12.24935897664154	0.4860629619006988		1	25	cnn_epch100	v7132	Y08WOMTSR
2	12.455191653010148	0.48706102312179766		2	25	cnn_epch100	v7132	Y08WOMTSR
3	12.637253706900152	0.4584139973866068		3	25	cnn_epch100	v7132	Y08WOMTSR
4	12.448765260849893	0.47108740154607603		4	25	cnn_epch100	v7132	Y08WOMTSR
5	12.274879017348228	0.46981411679844565		5	25	cnn_epch100	v7132	Y08WOMTSR
6	12.165083209626824	0.4820253362944932		6	25	cnn_epch100	v7132	Y08WOMTSR
7	12.55713138223803	0.4604990888061885		7	25	cnn_epch100	v7132	Y08WOMTSR
8	12.665434961667746	0.452766665134352		8	25	cnn_epch100	v7132	Y08WOMTSR
9	12.27496745614854	0.47474389536758616		9	25	cnn_epch100	v7132	Y08WOMTSR
0	10.80696881263857	0.6340703793742826		0	25	cnn_epch100	v7132	Y04WOMTSR
1	11.395803324864897	0.6011435509099736		1	25	cnn_epch100	v7132	Y04WOMTSR
2	10.979603381116927	0.6157026331994754		2	25	cnn_epch100	v7132	Y04WOMTSR
3	11.311473425032537	0.6097019466072284		3	25	cnn_epch100	v7132	Y04WOMTSR
4	11.388228591778836	0.5956729224824902		4	25	cnn_epch100	v7132	Y04WOMTSR
5	11.272387646178474	0.6230386624104567		5	25	cnn_epch100	v7132	Y04WOMTSR
6	10.951782217332957	0.6195870431506414		6	25	cnn_epch100	v7132	Y04WOMTSR
7	10.90723441647294	0.6259972347903036		7	25	cnn_epch100	v7132	Y04WOMTSR
8	11.188337593096051	0.6014697075005524		8	25	cnn_epch100	v7132	Y04WOMTSR
9	11.136941790462144	0.617624390440321		9	25	cnn_epch100	v7132	Y04WOMTSR
0	12.289375300751194	0.5729452674907397		0	25	cnn_epch100	v7132	Y04WOMTSL
1	12.417382743061248	0.5411027405163524		1	25	cnn_epch100	v7132	Y04WOMTSL
2	12.243904128543823	0.5405063278685531		2	25	cnn_epch100	v7132	Y04WOMTSL
3	12.00787070168925	0.5402160923847558		3	25	cnn_epch100	v7132	Y04WOMTSL
4	12.161220569996669	0.547070782765378		4	25	cnn_epch100	v7132	Y04WOMTSL
5	11.788676666317944	0.5368456746557966		5	25	cnn_epch100	v7132	Y04WOMTSL
6	12.149785331710794	0.5298374003805641		6	25	cnn_epch100	v7132	Y04WOMTSL
7	12.412219475556755	0.559782859359989		7	25	cnn_epch100	v7132	Y04WOMTSL
8	11.835400322151376	0.5603545220460627		8	25	cnn_epch100	v7132	Y04WOMTSL
9	11.952853992162444	0.5412684604337702		9	25	cnn_epch100	v7132	Y04WOMTSL
0	12.117547759864388	0.5223529261906721		0	25	cnn_epch100	v7133	Y04WOMTSR
1	12.419811438272358	0.4979647985390992		1	25	cnn_epch100	v7133	Y04WOMTSR
2	11.854706890036988	0.5189625362006991		2	25	cnn_epch100	v7133	Y04WOMTSR
3	12.123299229514265	0.5151146949608436		3	25	cnn_epch100	v7133	Y04WOMTSR
4	12.47654570502161	0.48252510037851576		4	25	cnn_epch100	v7133	Y04WOMTSR
5	12.137100197971773	0.515905781480931		5	25	cnn_epch100	v7133	Y04WOMTSR
6	12.07483221301191	0.49677953598695535		6	25	cnn_epch100	v7133	Y04WOMTSR
7	12.27168631383445	0.48917010098733676		7	25	cnn_epch100	v7133	Y04WOMTSR
8	11.978417712799828	0.5198615417158436		8	25	cnn_epch100	v7133	Y04WOMTSR
9	12.21653483905858	0.5112143682845892		9	25	cnn_epch100	v7133	Y04WOMTSR
0	12.079681340723011	0.5927408886891845		0	25	cnn_epch100	v7133	Y04WOMTSL
1	12.156799279854416	0.5680031132413141		1	25	cnn_epch100	v7133	Y04WOMTSL
2	12.041701285981691	0.5672069895948174		2	25	cnn_epch100	v7133	Y04WOMTSL
3	11.664692234170056	0.5746265277082165		3	25	cnn_epch100	v7133	Y04WOMTSL
4	11.805992376125014	0.5833822126179153		4	25	cnn_epch100	v7133	Y04WOMTSL
5	11.615289950110608	0.5709437832737496		5	25	cnn_epch100	v7133	Y04WOMTSL
6	11.81521924061852	0.5701482543630296		6	25	cnn_epch100	v7133	Y04WOMTSL
7	12.061460665321013	0.5950005361557938		7	25	cnn_epch100	v7133	Y04WOMTSL
8	11.531332555358455	0.5984711722469515		8	25	cnn_epch100	v7133	Y04WOMTSL
9	11.75198548780276	0.5657530971019226		9	25	cnn_epch100	v7133	Y04WOMTSL
0	12.250810084738356	0.5062231227325216		0	25	cnn_epch100	v7133	Y08WOMTSR
1	12.249682383956904	0.49151072352943287		1	25	cnn_epch100	v7133	Y08WOMTSR
2	11.833251099354532	0.5619783034628545		2	25	cnn_epch100	v7133	Y08WOMTSR
3	12.327328803980084	0.5112653857807598		3	25	cnn_epch100	v7133	Y08WOMTSR
4	11.81798560313394	0.5440856484302152		4	25	cnn_epch100	v7133	Y08WOMTSR
5	11.700045704857516	0.5289926562772338		5	25	cnn_epch100	v7133	Y08WOMTSR
6	11.518795816936413	0.5665404141798307		6	25	cnn_epch100	v7133	Y08WOMTSR
7	11.72040203428645	0.5662822882738767		7	25	cnn_epch100	v7133	Y08WOMTSR
8	11.98962680010215	0.5254462405038247		8	25	cnn_epch100	v7133	Y08WOMTSR
9	12.567290624465672	0.5121760374695873		9	25	cnn_epch100	v7133	Y08WOMTSR
0	12.90668782643814	0.4855897781892113		0	25	cnn_epch100	v7133	Y08WOMTSL
1	13.233680732232171	0.5005666870200055		1	25	cnn_epch100	v7133	Y08WOMTSL
2	12.313301530984544	0.5027806122859929		2	25	cnn_epch100	v7133	Y08WOMTSL
3	12.899404944366994	0.49137777879065375		3	25	cnn_epch100	v7133	Y08WOMTSL
4	12.81952111527755	0.49860681780773597		4	25	cnn_epch100	v7133	Y08WOMTSL
5	12.510854861690555	0.513543042704161		5	25	cnn_epch100	v7133	Y08WOMTSL
6	12.591563033230548	0.5084863814695079		6	25	cnn_epch100	v7133	Y08WOMTSL
7	12.171596245841956	0.5244825992073984		7	25	cnn_epch100	v7133	Y08WOMTSL
8	12.65200230477712	0.5122584323576707		8	25	cnn_epch100	v7133	Y08WOMTSL
9	12.816591853701514	0.5191692709109776		9	25	cnn_epch100	v7133	Y08WOMTSL
0	12.175504621247804	0.5983088897372761		0	25	cnn_epch100	v7134	Y04WOMTSL
1	11.998244004451609	0.5842181422379816		1	25	cnn_epch100	v7134	Y04WOMTSL
2	11.9040665142786	0.5773175873402651		2	25	cnn_epch100	v7134	Y04WOMTSL
3	11.688074732606504	0.5770208272715308		3	25	cnn_epch100	v7134	Y04WOMTSL
4	11.770745200107845	0.5852008161678935		4	25	cnn_epch100	v7134	Y04WOMTSL
5	11.532234014468823	0.5788846523775625		5	25	cnn_epch100	v7134	Y04WOMTSL
6	11.798403564575676	0.5680427190607812		6	25	cnn_epch100	v7134	Y04WOMTSL
7	11.95789647017065	0.5989048878672382		7	25	cnn_epch100	v7134	Y04WOMTSL
8	11.21258914496106	0.6194605339522605		8	25	cnn_epch100	v7134	Y04WOMTSL
9	11.76887360030254	0.5651373989617753		9	25	cnn_epch100	v7134	Y04WOMTSL
0	12.7215228702094	0.4190192550893262		0	25	cnn_epch100	v7134	Y08WOMTSR
1	12.790893989744712	0.41623180901314144		1	25	cnn_epch100	v7134	Y08WOMTSR
2	12.751948441267425	0.4471997172687811		2	25	cnn_epch100	v7134	Y08WOMTSR
3	12.798352052402658	0.435194893044616		3	25	cnn_epch100	v7134	Y08WOMTSR
4	12.944970809357866	0.4177238813415376		4	25	cnn_epch100	v7134	Y08WOMTSR
5	12.555115246484576	0.4251870591768948		5	25	cnn_epch100	v7134	Y08WOMTSR
6	12.716588255661618	0.4460882676376957		6	25	cnn_epch100	v7134	Y08WOMTSR
7	12.774617444949904	0.42998734499543384		7	25	cnn_epch100	v7134	Y08WOMTSR
8	12.72200938897472	0.427925734113492		8	25	cnn_epch100	v7134	Y08WOMTSR
9	12.64931380557748	0.4192066192568834		9	25	cnn_epch100	v7134	Y08WOMTSR
0	11.669105251628038	0.5638460645978212		0	25	cnn_epch100	v7134	Y04WOMTSR
1	12.079266832320489	0.5314399553049044		1	25	cnn_epch100	v7134	Y04WOMTSR
2	11.62365937504326	0.5432173320748453		2	25	cnn_epch100	v7134	Y04WOMTSR
3	11.70494280855027	0.5609644130492726		3	25	cnn_epch100	v7134	Y04WOMTSR
4	12.06639605809778	0.5229175110282073		4	25	cnn_epch100	v7134	Y04WOMTSR
5	11.86206592673349	0.5469139282407497		5	25	cnn_epch100	v7134	Y04WOMTSR
6	11.773174563997	0.5495297433285816		6	25	cnn_epch100	v7134	Y04WOMTSR
7	11.61128577119762	0.5579763007718938		7	25	cnn_epch100	v7134	Y04WOMTSR
8	11.820961619886049	0.5362564957327381		8	25	cnn_epch100	v7134	Y04WOMTSR
9	11.713067632736823	0.5627223938665223		9	25	cnn_epch100	v7134	Y04WOMTSR
0	13.253503527515964	0.44442369237537316		0	25	cnn_epch100	v7134	Y08WOMTSL
1	13.251942939875663	0.4638344410509994		1	25	cnn_epch100	v7134	Y08WOMTSL
2	12.57383540475542	0.4689897946719754		2	25	cnn_epch100	v7134	Y08WOMTSL
3	13.163542476172898	0.45899376924572		3	25	cnn_epch100	v7134	Y08WOMTSL
4	13.332764115858474	0.4647816941928903		4	25	cnn_epch100	v7134	Y08WOMTSL
5	12.925618494958371	0.4611413997293471		5	25	cnn_epch100	v7134	Y08WOMTSL
6	12.706868657406616	0.4667719756870312		6	25	cnn_epch100	v7134	Y08WOMTSL
7	12.646727170321428	0.46953358188817307		7	25	cnn_epch100	v7134	Y08WOMTSL
8	12.870416271368883	0.48943954628717906		8	25	cnn_epch100	v7134	Y08WOMTSL
9	13.00930485074833	0.4904550661939518		9	25	cnn_epch100	v7134	Y08WOMTSL
0	13.09323089632106	0.4640748586387626		0	25	cnn_epch100	v7135	Y08WOMTSL
1	12.991870596560798	0.4928572021115925		1	25	cnn_epch100	v7135	Y08WOMTSL
2	12.245201426763114	0.49002743588927816		2	25	cnn_epch100	v7135	Y08WOMTSL
3	13.122258314555117	0.4699903959717997		3	25	cnn_epch100	v7135	Y08WOMTSL
4	12.90422847021585	0.48563850614398374		4	25	cnn_epch100	v7135	Y08WOMTSL
5	12.823196872155956	0.48637010084223153		5	25	cnn_epch100	v7135	Y08WOMTSL
6	12.517395702438328	0.4922486454409309		6	25	cnn_epch100	v7135	Y08WOMTSL
7	12.472119336410817	0.5006915382706256		7	25	cnn_epch100	v7135	Y08WOMTSL
8	12.72385599306515	0.5024397280830002		8	25	cnn_epch100	v7135	Y08WOMTSL
9	12.94502643723761	0.49516865794359166		9	25	cnn_epch100	v7135	Y08WOMTSL
0	12.641754107896476	0.5463778836677239		0	25	cnn_epch100	v7135	Y04WOMTSL
1	12.563191646253127	0.5252294971884908		1	25	cnn_epch100	v7135	Y04WOMTSL
2	12.240233559970616	0.5409667528040096		2	25	cnn_epch100	v7135	Y04WOMTSL
3	12.160586422413042	0.5260131492926154		3	25	cnn_epch100	v7135	Y04WOMTSL
4	12.237949632277992	0.544355649028906		4	25	cnn_epch100	v7135	Y04WOMTSL
5	11.884158840856974	0.5243112969228884		5	25	cnn_epch100	v7135	Y04WOMTSL
6	12.274856139995372	0.5232679422304082		6	25	cnn_epch100	v7135	Y04WOMTSL
7	12.429179029176195	0.5659306129893305		7	25	cnn_epch100	v7135	Y04WOMTSL
8	11.936552547998774	0.55004852194131		8	25	cnn_epch100	v7135	Y04WOMTSL
9	12.064222202349956	0.529400713554379		9	25	cnn_epch100	v7135	Y04WOMTSL
0	12.74195706750763	0.42379491295189115		0	25	cnn_epch100	v7135	Y08WOMTSR
1	12.54656458824273	0.4517561752079749		1	25	cnn_epch100	v7135	Y08WOMTSR
2	12.670034702378732	0.4637324926998534		2	25	cnn_epch100	v7135	Y08WOMTSR
3	12.888464303694972	0.42875595350176043		3	25	cnn_epch100	v7135	Y08WOMTSR
4	12.8055219706262	0.4252960253617064		4	25	cnn_epch100	v7135	Y08WOMTSR
5	12.49993279438317	0.42132329387146983		5	25	cnn_epch100	v7135	Y08WOMTSR
6	12.37560992633513	0.4509279842378442		6	25	cnn_epch100	v7135	Y08WOMTSR
7	12.64321586372337	0.4478546844562647		7	25	cnn_epch100	v7135	Y08WOMTSR
8	12.866583520581171	0.4210738767139577		8	25	cnn_epch100	v7135	Y08WOMTSR
9	12.514813155571757	0.43255962980961665		9	25	cnn_epch100	v7135	Y08WOMTSR
0	11.30939915857854	0.6049129706392237		0	25	cnn_epch100	v7135	Y04WOMTSR
1	11.449794951015498	0.5956749693167761		1	25	cnn_epch100	v7135	Y04WOMTSR
2	11.026357494939456	0.6102502145990468		2	25	cnn_epch100	v7135	Y04WOMTSR
3	11.354146382280568	0.6002060016511349		3	25	cnn_epch100	v7135	Y04WOMTSR
4	11.82942945183898	0.5796322392216476		4	25	cnn_epch100	v7135	Y04WOMTSR
5	11.194326326067436	0.6126585917310469		5	25	cnn_epch100	v7135	Y04WOMTSR
6	10.912815200654917	0.6202386891002386		6	25	cnn_epch100	v7135	Y04WOMTSR
7	11.157644306662988	0.6221624892138816		7	25	cnn_epch100	v7135	Y04WOMTSR
8	11.23067710580182	0.5998494202900647		8	25	cnn_epch100	v7135	Y04WOMTSR
9	11.107006381834976	0.6309056094945193		9	25	cnn_epch100	v7135	Y04WOMTSR
0	12.688124943553106	0.5303337280068819		0	25	cnn_epch100	v7136	Y04WOMTSL
1	12.68674350095852	0.512600838760465		1	25	cnn_epch100	v7136	Y04WOMTSL
2	12.34041476967721	0.5320724871124597		2	25	cnn_epch100	v7136	Y04WOMTSL
3	12.120596850778616	0.530823057551728		3	25	cnn_epch100	v7136	Y04WOMTSL
4	12.261520946909464	0.5351821141123732		4	25	cnn_epch100	v7136	Y04WOMTSL
5	11.832314671592473	0.5336676498910022		5	25	cnn_epch100	v7136	Y04WOMTSL
6	12.087593533863592	0.535066132186091		6	25	cnn_epch100	v7136	Y04WOMTSL
7	12.65757830488886	0.5465095734512389		7	25	cnn_epch100	v7136	Y04WOMTSL
8	11.973929213029905	0.548663256944311		8	25	cnn_epch100	v7136	Y04WOMTSL
9	12.205195717330891	0.5173529697706049		9	25	cnn_epch100	v7136	Y04WOMTSL
0	12.730235627635848	0.4200338193998201		0	25	cnn_epch100	v7136	Y08WOMTSR
1	12.536829017289	0.44542852743326405		1	25	cnn_epch100	v7136	Y08WOMTSR
2	12.663657299398002	0.47131822603069184		2	25	cnn_epch100	v7136	Y08WOMTSR
3	12.68251123699305	0.4458735308771715		3	25	cnn_epch100	v7136	Y08WOMTSR
4	12.570091532512604	0.4608235423698873		4	25	cnn_epch100	v7136	Y08WOMTSR
5	12.339604304008432	0.43759778820129075		5	25	cnn_epch100	v7136	Y08WOMTSR
6	12.301539617169984	0.4638870545567907		6	25	cnn_epch100	v7136	Y08WOMTSR
7	12.365330573778332	0.4880516045670379		7	25	cnn_epch100	v7136	Y08WOMTSR
8	12.515796603965144	0.45749453324891626		8	25	cnn_epch100	v7136	Y08WOMTSR
9	12.32858435610384	0.4621826215508666		9	25	cnn_epch100	v7136	Y08WOMTSR
0	10.864169965213172	0.632104808145129		0	25	cnn_epch100	v7136	Y04WOMTSR
1	11.470194651573426	0.6019617217433376		1	25	cnn_epch100	v7136	Y04WOMTSR
2	10.827008643514889	0.6227920812514737		2	25	cnn_epch100	v7136	Y04WOMTSR
3	11.295211389851312	0.6132738491907923		3	25	cnn_epch100	v7136	Y04WOMTSR
4	11.353139970890409	0.6009738466478555		4	25	cnn_epch100	v7136	Y04WOMTSR
5	10.995399948297614	0.6314870864784283		5	25	cnn_epch100	v7136	Y04WOMTSR
6	11.061962523189392	0.6101336270620116		6	25	cnn_epch100	v7136	Y04WOMTSR
7	11.013475623281789	0.6164062366064025		7	25	cnn_epch100	v7136	Y04WOMTSR
8	11.186294139940529	0.6098585440199269		8	25	cnn_epch100	v7136	Y04WOMTSR
9	11.095320150550366	0.6266202664099069		9	25	cnn_epch100	v7136	Y04WOMTSR
0	12.8454978990484	0.4777500604845405		0	25	cnn_epch100	v7136	Y08WOMTSL
1	13.227095838074998	0.47947179749221785		1	25	cnn_epch100	v7136	Y08WOMTSL
2	12.832821713578513	0.4963312044817453		2	25	cnn_epch100	v7136	Y08WOMTSL
3	12.927841642155151	0.4841496613273854		3	25	cnn_epch100	v7136	Y08WOMTSL
4	12.774008411407708	0.495033006215934		4	25	cnn_epch100	v7136	Y08WOMTSL
5	12.855032753047348	0.4777616285777603		5	25	cnn_epch100	v7136	Y08WOMTSL
6	12.48300874005929	0.4944594785443444		6	25	cnn_epch100	v7136	Y08WOMTSL
7	12.419777462788309	0.49803989254431535		7	25	cnn_epch100	v7136	Y08WOMTSL
8	12.801008487965827	0.5019746164890843		8	25	cnn_epch100	v7136	Y08WOMTSL
9	12.89268506948981	0.5026032587426568		9	25	cnn_epch100	v7136	Y08WOMTSL
0	12.925910163596615	0.46186942171764217		0	25	cnn_epch100	v7137	Y08WOMTSL
1	13.468710263592769	0.45440896373395184		1	25	cnn_epch100	v7137	Y08WOMTSL
2	12.441732924412166	0.47596992195474247		2	25	cnn_epch100	v7137	Y08WOMTSL
3	12.957660449508332	0.4891197393566201		3	25	cnn_epch100	v7137	Y08WOMTSL
4	12.832241395109346	0.49139837796335933		4	25	cnn_epch100	v7137	Y08WOMTSL
5	12.767038933279782	0.47971653533276315		5	25	cnn_epch100	v7137	Y08WOMTSL
6	12.630801071016124	0.4840921241766601		6	25	cnn_epch100	v7137	Y08WOMTSL
7	12.568476951641117	0.4833169808385053		7	25	cnn_epch100	v7137	Y08WOMTSL
8	13.077745527504948	0.479218907562185		8	25	cnn_epch100	v7137	Y08WOMTSL
9	12.93517647025824	0.4986165366487149		9	25	cnn_epch100	v7137	Y08WOMTSL
0	10.864484183822894	0.6294178715661503		0	25	cnn_epch100	v7137	Y04WOMTSR
1	11.36495925320954	0.603906439889985		1	25	cnn_epch100	v7137	Y04WOMTSR
2	11.028464678302017	0.6164531465915102		2	25	cnn_epch100	v7137	Y04WOMTSR
3	11.482779283343364	0.6119984873747388		3	25	cnn_epch100	v7137	Y04WOMTSR
4	11.314500036119346	0.6056342293030285		4	25	cnn_epch100	v7137	Y04WOMTSR
5	11.100572752974104	0.6231774233820759		5	25	cnn_epch100	v7137	Y04WOMTSR
6	10.964328609406788	0.6163620764359197		6	25	cnn_epch100	v7137	Y04WOMTSR
7	11.156101292306865	0.6161277825060285		7	25	cnn_epch100	v7137	Y04WOMTSR
8	11.346512644865363	0.5929243014139908		8	25	cnn_epch100	v7137	Y04WOMTSR
9	11.054961902893655	0.6281671649718615		9	25	cnn_epch100	v7137	Y04WOMTSR
0	12.879789868510288	0.413452419345519		0	25	cnn_epch100	v7137	Y08WOMTSR
1	12.748864712556925	0.42478625746357795		1	25	cnn_epch100	v7137	Y08WOMTSR
2	12.743758024369532	0.44758280117991217		2	25	cnn_epch100	v7137	Y08WOMTSR
3	12.804865010206491	0.43309990836340506		3	25	cnn_epch100	v7137	Y08WOMTSR
4	12.803924375523687	0.42453818735888216		4	25	cnn_epch100	v7137	Y08WOMTSR
5	12.187958242134128	0.45972792733000645		5	25	cnn_epch100	v7137	Y08WOMTSR
6	12.430254974966465	0.44496470893364887		6	25	cnn_epch100	v7137	Y08WOMTSR
7	12.83799813317706	0.4294793060067043		7	25	cnn_epch100	v7137	Y08WOMTSR
8	12.878581121313672	0.43043903880613393		8	25	cnn_epch100	v7137	Y08WOMTSR
9	12.385362980230164	0.4506054546865809		9	25	cnn_epch100	v7137	Y08WOMTSR
0	12.54389891044742	0.5539946164813561		0	25	cnn_epch100	v7137	Y04WOMTSL
1	12.252676453637449	0.5625955413767895		1	25	cnn_epch100	v7137	Y04WOMTSL
2	12.199621617107113	0.5526640417968152		2	25	cnn_epch100	v7137	Y04WOMTSL
3	11.951342702032916	0.5478010318470053		3	25	cnn_epch100	v7137	Y04WOMTSL
4	12.031251212167088	0.5606403183826586		4	25	cnn_epch100	v7137	Y04WOMTSL
5	12.103232552159488	0.5306623753020148		5	25	cnn_epch100	v7137	Y04WOMTSL
6	11.947776265186818	0.5547450391706238		6	25	cnn_epch100	v7137	Y04WOMTSL
7	12.342221433999956	0.5649950929555455		7	25	cnn_epch100	v7137	Y04WOMTSL
8	11.814121832993436	0.5801255545358365		8	25	cnn_epch100	v7137	Y04WOMTSL
9	11.899471950444315	0.5490894651981055		9	25	cnn_epch100	v7137	Y04WOMTSL
0	13.06692123083547	0.45854158493229513		0	25	cnn_epch100	v7138	Y08WOMTSL
1	13.341180518921258	0.45990862633186896		1	25	cnn_epch100	v7138	Y08WOMTSL
2	12.379459399779195	0.47843276197885465		2	25	cnn_epch100	v7138	Y08WOMTSL
3	12.921823477401777	0.48561413312976454		3	25	cnn_epch100	v7138	Y08WOMTSL
4	12.813100224795296	0.4957837338397415		4	25	cnn_epch100	v7138	Y08WOMTSL
5	12.785882601839772	0.4813018616629251		5	25	cnn_epch100	v7138	Y08WOMTSL
6	12.520860600992684	0.48586865360320536		6	25	cnn_epch100	v7138	Y08WOMTSL
7	12.34456742738362	0.5046710973685874		7	25	cnn_epch100	v7138	Y08WOMTSL
8	12.711790285901904	0.5063638996981035		8	25	cnn_epch100	v7138	Y08WOMTSL
9	13.13671909186959	0.4845584092597414		9	25	cnn_epch100	v7138	Y08WOMTSL
0	12.038757655188666	0.5121907249369302		0	25	cnn_epch100	v7138	Y04WOMTSR
1	12.366904180591154	0.497461091783101		1	25	cnn_epch100	v7138	Y04WOMTSR
2	11.827911541627236	0.5200594465319729		2	25	cnn_epch100	v7138	Y04WOMTSR
3	12.014309692195912	0.5294072930481168		3	25	cnn_epch100	v7138	Y04WOMTSR
4	12.332022248101415	0.49071356003213096		4	25	cnn_epch100	v7138	Y04WOMTSR
5	12.550232111227253	0.4972719906098866		5	25	cnn_epch100	v7138	Y04WOMTSR
6	12.08255265183298	0.5077281542956031		6	25	cnn_epch100	v7138	Y04WOMTSR
7	12.326277105663594	0.4796726170424703		7	25	cnn_epch100	v7138	Y04WOMTSR
8	12.208026236863445	0.49365886085376137		8	25	cnn_epch100	v7138	Y04WOMTSR
9	12.070900521190104	0.5220495612813671		9	25	cnn_epch100	v7138	Y04WOMTSR
0	11.873341377011036	0.5321569478316307		0	25	cnn_epch100	v7138	Y08WOMTSR
1	12.023309944098344	0.5199226589842462		1	25	cnn_epch100	v7138	Y08WOMTSR
2	11.796311546804604	0.5620865574268266		2	25	cnn_epch100	v7138	Y08WOMTSR
3	12.350550875146926	0.5205634942737191		3	25	cnn_epch100	v7138	Y08WOMTSR
4	11.918247676914737	0.5374259564528634		4	25	cnn_epch100	v7138	Y08WOMTSR
5	11.65701495842928	0.5290939590920005		5	25	cnn_epch100	v7138	Y08WOMTSR
6	11.489883901115014	0.5613763013385117		6	25	cnn_epch100	v7138	Y08WOMTSR
7	11.685111325542447	0.5650520115634716		7	25	cnn_epch100	v7138	Y08WOMTSR
8	11.803700151108623	0.5445618624266287		8	25	cnn_epch100	v7138	Y08WOMTSR
9	11.68841022151681	0.5410088165215861		9	25	cnn_epch100	v7138	Y08WOMTSR
0	12.216851338378184	0.5870389734952389		0	25	cnn_epch100	v7138	Y04WOMTSL
1	11.979719868431168	0.5888303387848294		1	25	cnn_epch100	v7138	Y04WOMTSL
2	11.996699922423264	0.5666005033223006		2	25	cnn_epch100	v7138	Y04WOMTSL
3	11.76801867152821	0.5680693131006318		3	25	cnn_epch100	v7138	Y04WOMTSL
4	11.840056548567576	0.5786149380819695		4	25	cnn_epch100	v7138	Y04WOMTSL
5	11.503574691163209	0.56726073641723		5	25	cnn_epch100	v7138	Y04WOMTSL
6	11.911018623266113	0.5602314404247185		6	25	cnn_epch100	v7138	Y04WOMTSL
7	12.201571179737613	0.5890351144874996		7	25	cnn_epch100	v7138	Y04WOMTSL
8	11.469124780342586	0.5960151989037906		8	25	cnn_epch100	v7138	Y04WOMTSL
9	11.812070800176368	0.5612511635742465		9	25	cnn_epch100	v7138	Y04WOMTSL
0	11.86718051019302	0.5283343663945672		0	25	cnn_epch100	v7139	Y04WOMTSR
1	12.407233984162168	0.5063961249387581		1	25	cnn_epch100	v7139	Y04WOMTSR
2	11.95792191250845	0.508650449019258		2	25	cnn_epch100	v7139	Y04WOMTSR
3	12.459598749289173	0.47539688544820347		3	25	cnn_epch100	v7139	Y04WOMTSR
4	12.394511161410453	0.49260013907013483		4	25	cnn_epch100	v7139	Y04WOMTSR
5	12.184222863304491	0.5103811757653058		5	25	cnn_epch100	v7139	Y04WOMTSR
6	11.898176468129796	0.5173714368890705		6	25	cnn_epch100	v7139	Y04WOMTSR
7	12.030657022748512	0.52093007744823		7	25	cnn_epch100	v7139	Y04WOMTSR
8	12.19688337932742	0.4956960079004065		8	25	cnn_epch100	v7139	Y04WOMTSR
9	12.059267911945287	0.5240461399217802		9	25	cnn_epch100	v7139	Y04WOMTSR
0	12.036247501299568	0.5133929858424935		0	25	cnn_epch100	v7139	Y08WOMTSR
1	12.005821518633574	0.5176255308860919		1	25	cnn_epch100	v7139	Y08WOMTSR
2	11.861051221467788	0.556692873681702		2	25	cnn_epch100	v7139	Y08WOMTSR
3	12.20285061719837	0.5102072431303659		3	25	cnn_epch100	v7139	Y08WOMTSR
4	11.866513241170775	0.5386177320998666		4	25	cnn_epch100	v7139	Y08WOMTSR
5	11.75710174517488	0.5204906085744754		5	25	cnn_epch100	v7139	Y08WOMTSR
6	11.55416827370609	0.554076239250782		6	25	cnn_epch100	v7139	Y08WOMTSR
7	11.934243567755622	0.5412086628585802		7	25	cnn_epch100	v7139	Y08WOMTSR
8	12.13071532143332	0.5185021032345123		8	25	cnn_epch100	v7139	Y08WOMTSR
9	11.7246089200503	0.5336895494778664		9	25	cnn_epch100	v7139	Y08WOMTSR
0	12.950947085227646	0.45318040299157053		0	25	cnn_epch100	v7139	Y08WOMTSL
1	13.465561791443005	0.4438889037207704		1	25	cnn_epch100	v7139	Y08WOMTSL
2	12.465555891101763	0.469735013256		2	25	cnn_epch100	v7139	Y08WOMTSL
3	13.196432810209336	0.4591869853034043		3	25	cnn_epch100	v7139	Y08WOMTSL
4	12.9544897466987	0.48002868300600143		4	25	cnn_epch100	v7139	Y08WOMTSL
5	12.904870145733463	0.46474116810791755		5	25	cnn_epch100	v7139	Y08WOMTSL
6	12.767599901340846	0.4617858530461707		6	25	cnn_epch100	v7139	Y08WOMTSL
7	12.679955593186124	0.46766988018838024		7	25	cnn_epch100	v7139	Y08WOMTSL
8	13.002973099071522	0.4684559200474981		8	25	cnn_epch100	v7139	Y08WOMTSL
9	13.13765578235533	0.4838315148402765		9	25	cnn_epch100	v7139	Y08WOMTSL
0	12.649084630115338	0.581837179884072		0	25	cnn_epch100	v7139	Y04WOMTSL
1	11.979741872890154	0.5833694762195318		1	25	cnn_epch100	v7139	Y04WOMTSL
2	12.081844009345817	0.5579636017147519		2	25	cnn_epch100	v7139	Y04WOMTSL
3	11.694833025864824	0.571751257567193		3	25	cnn_epch100	v7139	Y04WOMTSL
4	11.951816262778584	0.575349884530066		4	25	cnn_epch100	v7139	Y04WOMTSL
5	11.77207770220669	0.5678314690422412		5	25	cnn_epch100	v7139	Y04WOMTSL
6	11.91592202986046	0.5688559177350876		6	25	cnn_epch100	v7139	Y04WOMTSL
7	12.065956623706375	0.5944205213009394		7	25	cnn_epch100	v7139	Y04WOMTSL
8	11.4679559988328	0.6060851975908561		8	25	cnn_epch100	v7139	Y04WOMTSL
9	11.777376707613696	0.5606391576649582		9	25	cnn_epch100	v7139	Y04WOMTSL
0	12.130105982069995	0.49690776149018945		0	25	cnn_epch100	v7140	Y04WOMTSR
1	12.569573987736684	0.47551178962376844		1	25	cnn_epch100	v7140	Y04WOMTSR
2	11.987201727260748	0.5031292016966		2	25	cnn_epch100	v7140	Y04WOMTSR
3	13.015050499835372	0.4097031936706376		3	25	cnn_epch100	v7140	Y04WOMTSR
4	12.724023489090351	0.46570564643602846		4	25	cnn_epch100	v7140	Y04WOMTSR
5	12.320005563676617	0.49317818781050665		5	25	cnn_epch100	v7140	Y04WOMTSR
6	12.220128091265648	0.485630941487969		6	25	cnn_epch100	v7140	Y04WOMTSR
7	12.25476189320136	0.4892169409672078		7	25	cnn_epch100	v7140	Y04WOMTSR
8	12.638059705110797	0.44853233736147585		8	25	cnn_epch100	v7140	Y04WOMTSR
9	12.247080191005464	0.5044285953771591		9	25	cnn_epch100	v7140	Y04WOMTSR
0	12.918479563919147	0.39340568578739515		0	25	cnn_epch100	v7140	Y08WOMTSR
1	12.787497284963171	0.4290754819482794		1	25	cnn_epch100	v7140	Y08WOMTSR
2	12.91355215806388	0.42599362332611623		2	25	cnn_epch100	v7140	Y08WOMTSR
3	12.960399756423143	0.405295171693015		3	25	cnn_epch100	v7140	Y08WOMTSR
4	13.092283405511784	0.389857336995482		4	25	cnn_epch100	v7140	Y08WOMTSR
5	12.582030977866776	0.40715693970416583		5	25	cnn_epch100	v7140	Y08WOMTSR
6	12.432413795770415	0.44284190794313727		6	25	cnn_epch100	v7140	Y08WOMTSR
7	12.869822093027922	0.4172104166343468		7	25	cnn_epch100	v7140	Y08WOMTSR
8	12.85042705035428	0.4105108050377286		8	25	cnn_epch100	v7140	Y08WOMTSR
9	12.599376078396508	0.42335635955058976		9	25	cnn_epch100	v7140	Y08WOMTSR
0	13.044833483762895	0.4643660189379751		0	25	cnn_epch100	v7140	Y08WOMTSL
1	13.466430301350645	0.4342137547468376		1	25	cnn_epch100	v7140	Y08WOMTSL
2	12.49224930061692	0.46258818862191775		2	25	cnn_epch100	v7140	Y08WOMTSL
3	13.213229046798958	0.4524933992448634		3	25	cnn_epch100	v7140	Y08WOMTSL
4	13.00514926153813	0.46847399299169995		4	25	cnn_epch100	v7140	Y08WOMTSL
5	13.238986055196596	0.4417070465404965		5	25	cnn_epch100	v7140	Y08WOMTSL
6	12.763240248540624	0.4580983764617605		6	25	cnn_epch100	v7140	Y08WOMTSL
7	12.594408889848772	0.47466222828023696		7	25	cnn_epch100	v7140	Y08WOMTSL
8	13.062481936399168	0.462192125897788		8	25	cnn_epch100	v7140	Y08WOMTSL
9	13.023014895301722	0.4864267658888929		9	25	cnn_epch100	v7140	Y08WOMTSL
0	12.282235313731327	0.5794318890395617		0	25	cnn_epch100	v7140	Y04WOMTSL
1	12.38487628771238	0.5828552515994263		1	25	cnn_epch100	v7140	Y04WOMTSL
2	12.121852789872758	0.572812136898786		2	25	cnn_epch100	v7140	Y04WOMTSL
3	11.72437427200848	0.5719939733035705		3	25	cnn_epch100	v7140	Y04WOMTSL
4	11.897045955725805	0.579810411313838		4	25	cnn_epch100	v7140	Y04WOMTSL
5	11.463243558469168	0.571542377269162		5	25	cnn_epch100	v7140	Y04WOMTSL
6	11.835274906646044	0.571378888276524		6	25	cnn_epch100	v7140	Y04WOMTSL
7	12.065487914878002	0.5927735004437505		7	25	cnn_epch100	v7140	Y04WOMTSL
8	11.329341891049811	0.608321998605864		8	25	cnn_epch100	v7140	Y04WOMTSL
9	11.7501940000393	0.5666666297122344		9	25	cnn_epch100	v7140	Y04WOMTSL
0	11.883972986827322	0.6082278048104429		0	25	cnn_epch100	v7141	Y04WOMTSL
1	11.877202002361818	0.5979406888799169		1	25	cnn_epch100	v7141	Y04WOMTSL
2	11.886719569142244	0.5778910485653066		2	25	cnn_epch100	v7141	Y04WOMTSL
3	11.607847151649068	0.5801622663134509		3	25	cnn_epch100	v7141	Y04WOMTSL
4	12.080723745582748	0.5872177322016254		4	25	cnn_epch100	v7141	Y04WOMTSL
5	11.410135294682464	0.5795471280132773		5	25	cnn_epch100	v7141	Y04WOMTSL
6	11.665626695498998	0.5821920978609456		6	25	cnn_epch100	v7141	Y04WOMTSL
7	12.069109274761594	0.6125053009075424		7	25	cnn_epch100	v7141	Y04WOMTSL
8	11.279731685372797	0.613342660148826		8	25	cnn_epch100	v7141	Y04WOMTSL
9	11.85782662021549	0.5816592331539631		9	25	cnn_epch100	v7141	Y04WOMTSL
0	12.82728314024476	0.4710318006885553		0	25	cnn_epch100	v7141	Y08WOMTSL
1	13.353271122926907	0.4530809014921571		1	25	cnn_epch100	v7141	Y08WOMTSL
2	12.29503527832944	0.4842172738606291		2	25	cnn_epch100	v7141	Y08WOMTSL
3	13.055886240955935	0.47841996937698256		3	25	cnn_epch100	v7141	Y08WOMTSL
4	12.897056006107354	0.48458620773365246		4	25	cnn_epch100	v7141	Y08WOMTSL
5	12.91489348501796	0.4659397771527747		5	25	cnn_epch100	v7141	Y08WOMTSL
6	12.826365881436306	0.4853293527915715		6	25	cnn_epch100	v7141	Y08WOMTSL
7	12.623297097842247	0.5072767698906799		7	25	cnn_epch100	v7141	Y08WOMTSL
8	12.966333973151578	0.4824915645302165		8	25	cnn_epch100	v7141	Y08WOMTSL
9	13.169577946234154	0.47331116189390526		9	25	cnn_epch100	v7141	Y08WOMTSL
0	12.95430324728682	0.38225531526597994		0	25	cnn_epch100	v7141	Y08WOMTSR
1	12.736965001542014	0.41812737346489703		1	25	cnn_epch100	v7141	Y08WOMTSR
2	12.96513992314692	0.41808830094608945		2	25	cnn_epch100	v7141	Y08WOMTSR
3	13.063139370131973	0.39691740507415874		3	25	cnn_epch100	v7141	Y08WOMTSR
4	12.930506032118496	0.40561322367283714		4	25	cnn_epch100	v7141	Y08WOMTSR
5	12.78119382881174	0.39133592997382605		5	25	cnn_epch100	v7141	Y08WOMTSR
6	12.719434538350695	0.41868208234375204		6	25	cnn_epch100	v7141	Y08WOMTSR
7	12.972822486355438	0.3993706120012922		7	25	cnn_epch100	v7141	Y08WOMTSR
8	12.909268077488507	0.40309307930313076		8	25	cnn_epch100	v7141	Y08WOMTSR
9	12.687071714116708	0.41910019244717134		9	25	cnn_epch100	v7141	Y08WOMTSR
0	12.751035296405323	0.47232493042366214		0	25	cnn_epch100	v7141	Y04WOMTSR
1	12.737616150421545	0.4510395676806024		1	25	cnn_epch100	v7141	Y04WOMTSR
2	12.428006863783052	0.4652441188392517		2	25	cnn_epch100	v7141	Y04WOMTSR
3	12.4873127302169	0.47071840377870955		3	25	cnn_epch100	v7141	Y04WOMTSR
4	12.854045972817913	0.44378337363132253		4	25	cnn_epch100	v7141	Y04WOMTSR
5	12.622663900882422	0.4582691833719906		5	25	cnn_epch100	v7141	Y04WOMTSR
6	12.314244861426824	0.4677408706558254		6	25	cnn_epch100	v7141	Y04WOMTSR
7	12.2980216793462	0.4755338090170017		7	25	cnn_epch100	v7141	Y04WOMTSR
8	12.417185369596014	0.464446575139141		8	25	cnn_epch100	v7141	Y04WOMTSR
9	12.361173079499014	0.4878782871947312		9	25	cnn_epch100	v7141	Y04WOMTSR
0	12.322913633940637	0.599238314577226		0	25	cnn_epch100	v7142	Y04WOMTSL
1	11.95246073292422	0.5856790798214132		1	25	cnn_epch100	v7142	Y04WOMTSL
2	11.817375509692722	0.5878665751804951		2	25	cnn_epch100	v7142	Y04WOMTSL
3	11.532948005920968	0.5871254466323436		3	25	cnn_epch100	v7142	Y04WOMTSL
4	11.717399699810834	0.5905495381153806		4	25	cnn_epch100	v7142	Y04WOMTSL
5	11.624147429399905	0.5844302121005778		5	25	cnn_epch100	v7142	Y04WOMTSL
6	11.6955358603442	0.5849055705083869		6	25	cnn_epch100	v7142	Y04WOMTSL
7	11.853106973803651	0.6126115012149853		7	25	cnn_epch100	v7142	Y04WOMTSL
8	11.52913383204506	0.5993652652005136		8	25	cnn_epch100	v7142	Y04WOMTSL
9	11.513216401397647	0.5876806502394213		9	25	cnn_epch100	v7142	Y04WOMTSL
0	11.52785239327534	0.6007129654549724		0	25	cnn_epch100	v7142	Y04WOMTSR
1	11.624895203297577	0.5895538596054003		1	25	cnn_epch100	v7142	Y04WOMTSR
2	11.490499050045123	0.6060787175187735		2	25	cnn_epch100	v7142	Y04WOMTSR
3	11.622930132267925	0.5963326426361065		3	25	cnn_epch100	v7142	Y04WOMTSR
4	11.487302344710422	0.5857464074542793		4	25	cnn_epch100	v7142	Y04WOMTSR
5	11.153236561392196	0.6212604121775616		5	25	cnn_epch100	v7142	Y04WOMTSR
6	11.097973781382247	0.6079102925177458		6	25	cnn_epch100	v7142	Y04WOMTSR
7	10.947175933152328	0.6230221495564303		7	25	cnn_epch100	v7142	Y04WOMTSR
8	11.396975020902827	0.5847392982984032		8	25	cnn_epch100	v7142	Y04WOMTSR
9	11.294599228233622	0.6053030227953038		9	25	cnn_epch100	v7142	Y04WOMTSR
0	13.0263902361747	0.44824287511363764		0	25	cnn_epch100	v7142	Y08WOMTSL
1	13.5570114921013	0.426290331662378		1	25	cnn_epch100	v7142	Y08WOMTSL
2	12.419646843263266	0.4655211239042115		2	25	cnn_epch100	v7142	Y08WOMTSL
3	13.215902071514012	0.460455208854445		3	25	cnn_epch100	v7142	Y08WOMTSL
4	13.019388531544644	0.46438179783679306		4	25	cnn_epch100	v7142	Y08WOMTSL
5	13.281025521668502	0.44645016737679366		5	25	cnn_epch100	v7142	Y08WOMTSL
6	12.888427315452196	0.44450476775556236		6	25	cnn_epch100	v7142	Y08WOMTSL
7	13.282875465980789	0.447350252814994		7	25	cnn_epch100	v7142	Y08WOMTSL
8	13.136619368418076	0.4688002603491415		8	25	cnn_epch100	v7142	Y08WOMTSL
9	13.138407685248367	0.4722244699565171		9	25	cnn_epch100	v7142	Y08WOMTSL
0	12.927148402438748	0.4201671381123653		0	25	cnn_epch100	v7142	Y08WOMTSR
1	12.636334977066712	0.43977324644608473		1	25	cnn_epch100	v7142	Y08WOMTSR
2	12.702928473827612	0.45457226943001244		2	25	cnn_epch100	v7142	Y08WOMTSR
3	12.906029089263477	0.4190338426587234		3	25	cnn_epch100	v7142	Y08WOMTSR
4	12.893899928912008	0.43121017723586846		4	25	cnn_epch100	v7142	Y08WOMTSR
5	12.539282534638724	0.4115660318058686		5	25	cnn_epch100	v7142	Y08WOMTSR
6	12.270620942043434	0.46875222723909804		6	25	cnn_epch100	v7142	Y08WOMTSR
7	12.76597515860266	0.4297765256106032		7	25	cnn_epch100	v7142	Y08WOMTSR
8	12.774400848198512	0.42260437053119687		8	25	cnn_epch100	v7142	Y08WOMTSR
9	12.73318169505101	0.42770604829845615		9	25	cnn_epch100	v7142	Y08WOMTSR
0	12.695704895271176	0.4272910646497128		0	25	cnn_epch100	v7143	Y08WOMTSR
1	12.564775510971346	0.46080575406290764		1	25	cnn_epch100	v7143	Y08WOMTSR
2	12.66659651081826	0.4735673504932336		2	25	cnn_epch100	v7143	Y08WOMTSR
3	12.832492363700103	0.4432677152520496		3	25	cnn_epch100	v7143	Y08WOMTSR
4	12.657890281364963	0.44357824137612245		4	25	cnn_epch100	v7143	Y08WOMTSR
5	12.35274822142348	0.44141501072877937		5	25	cnn_epch100	v7143	Y08WOMTSR
6	12.190943688804566	0.480587670080895		6	25	cnn_epch100	v7143	Y08WOMTSR
7	12.59604574489362	0.45656058126228666		7	25	cnn_epch100	v7143	Y08WOMTSR
8	12.770674524769968	0.42940403823085715		8	25	cnn_epch100	v7143	Y08WOMTSR
9	12.537979498669682	0.43486824328416795		9	25	cnn_epch100	v7143	Y08WOMTSR
0	12.611893774733348	0.5415939863722509		0	25	cnn_epch100	v7143	Y04WOMTSL
1	12.353598430676152	0.5473929267745233		1	25	cnn_epch100	v7143	Y04WOMTSL
2	12.085727153949632	0.5558793621430037		2	25	cnn_epch100	v7143	Y04WOMTSL
3	12.06971650684198	0.5400101001148963		3	25	cnn_epch100	v7143	Y04WOMTSL
4	12.086685622187485	0.554170926002884		4	25	cnn_epch100	v7143	Y04WOMTSL
5	12.033025151906315	0.5418307761425541		5	25	cnn_epch100	v7143	Y04WOMTSL
6	12.027788092985327	0.5464568317533226		6	25	cnn_epch100	v7143	Y04WOMTSL
7	12.3505469919469	0.571478893532025		7	25	cnn_epch100	v7143	Y04WOMTSL
8	11.764954712908107	0.5679817938029706		8	25	cnn_epch100	v7143	Y04WOMTSL
9	12.096821595628311	0.5416985850860151		9	25	cnn_epch100	v7143	Y04WOMTSL
0	12.298919493861204	0.47884235007088743		0	25	cnn_epch100	v7143	Y04WOMTSR
1	12.484746747875445	0.4910459774153978		1	25	cnn_epch100	v7143	Y04WOMTSR
2	11.999714144329628	0.49841114901272726		2	25	cnn_epch100	v7143	Y04WOMTSR
3	12.323788392229346	0.5144909226336436		3	25	cnn_epch100	v7143	Y04WOMTSR
4	12.46900664923193	0.4752797685654283		4	25	cnn_epch100	v7143	Y04WOMTSR
5	12.435711648530608	0.4836825175600483		5	25	cnn_epch100	v7143	Y04WOMTSR
6	12.384518972523097	0.4798304617493068		6	25	cnn_epch100	v7143	Y04WOMTSR
7	12.375816824529014	0.47767380965727074		7	25	cnn_epch100	v7143	Y04WOMTSR
8	12.188268682315266	0.49303271882415833		8	25	cnn_epch100	v7143	Y04WOMTSR
9	12.293751174388644	0.4951204340904143		9	25	cnn_epch100	v7143	Y04WOMTSR
0	13.871267770862916	0.4279421462881423		0	25	cnn_epch100	v7143	Y08WOMTSL
1	13.41749667540824	0.44727845182036674		1	25	cnn_epch100	v7143	Y08WOMTSL
2	12.422728512892691	0.4688590409563839		2	25	cnn_epch100	v7143	Y08WOMTSL
3	13.302669814634864	0.43961144906690003		3	25	cnn_epch100	v7143	Y08WOMTSL
4	13.29525631998434	0.43862649281387717		4	25	cnn_epch100	v7143	Y08WOMTSL
5	12.983668463586156	0.4551366125033336		5	25	cnn_epch100	v7143	Y08WOMTSL
6	12.731237003535483	0.46283389233435546		6	25	cnn_epch100	v7143	Y08WOMTSL
7	12.755592361677888	0.4720960942643688		7	25	cnn_epch100	v7143	Y08WOMTSL
8	13.03769123860348	0.4669383753782348		8	25	cnn_epch100	v7143	Y08WOMTSL
9	13.326729241831496	0.45926963019488115		9	25	cnn_epch100	v7143	Y08WOMTSL
0	12.91722490328685	0.4645577227259979		0	25	cnn_epch100	v7144	Y08WOMTSL
1	13.249439522193798	0.46096494864049004		1	25	cnn_epch100	v7144	Y08WOMTSL
2	12.22460680465848	0.4916405695714338		2	25	cnn_epch100	v7144	Y08WOMTSL
3	13.171681786566916	0.4584324182134355		3	25	cnn_epch100	v7144	Y08WOMTSL
4	12.787332251775068	0.492018067073701		4	25	cnn_epch100	v7144	Y08WOMTSL
5	13.040456581111952	0.4692232025433271		5	25	cnn_epch100	v7144	Y08WOMTSL
6	12.9255055041537	0.4468661035749711		6	25	cnn_epch100	v7144	Y08WOMTSL
7	12.95869499543319	0.4685000347247274		7	25	cnn_epch100	v7144	Y08WOMTSL
8	12.969523819850684	0.48871915109777025		8	25	cnn_epch100	v7144	Y08WOMTSL
9	12.957731554606536	0.49382378522370446		9	25	cnn_epch100	v7144	Y08WOMTSL
0	11.107453539344656	0.6199778854303786		0	25	cnn_epch100	v7144	Y04WOMTSR
1	11.595438815157726	0.5891893201887275		1	25	cnn_epch100	v7144	Y04WOMTSR
2	10.945724983994303	0.6133088127571871		2	25	cnn_epch100	v7144	Y04WOMTSR
3	11.22214682145864	0.6084520273857201		3	25	cnn_epch100	v7144	Y04WOMTSR
4	11.348262528684796	0.5991245359067987		4	25	cnn_epch100	v7144	Y04WOMTSR
5	11.123099908895083	0.626226924133433		5	25	cnn_epch100	v7144	Y04WOMTSR
6	11.21888817732074	0.6152014071100771		6	25	cnn_epch100	v7144	Y04WOMTSR
7	10.860527483983589	0.6298128925031391		7	25	cnn_epch100	v7144	Y04WOMTSR
8	11.29306938875776	0.5937611991203303		8	25	cnn_epch100	v7144	Y04WOMTSR
9	11.1096486685608	0.6220716476976136		9	25	cnn_epch100	v7144	Y04WOMTSR
0	12.65552231934434	0.4266462142861586		0	25	cnn_epch100	v7144	Y08WOMTSR
1	12.522178351603127	0.448551351643266		1	25	cnn_epch100	v7144	Y08WOMTSR
2	12.808321569875652	0.43974757287580224		2	25	cnn_epch100	v7144	Y08WOMTSR
3	12.968157873207693	0.42615137412032056		3	25	cnn_epch100	v7144	Y08WOMTSR
4	12.74205398397867	0.43018189484020714		4	25	cnn_epch100	v7144	Y08WOMTSR
5	12.509300734292712	0.4235764520240442		5	25	cnn_epch100	v7144	Y08WOMTSR
6	12.459469394122618	0.4446055089223011		6	25	cnn_epch100	v7144	Y08WOMTSR
7	12.709960038180304	0.4400209628229185		7	25	cnn_epch100	v7144	Y08WOMTSR
8	12.731086279861142	0.429028525263617		8	25	cnn_epch100	v7144	Y08WOMTSR
9	12.331671660351518	0.46325070259083606		9	25	cnn_epch100	v7144	Y08WOMTSR
0	12.04543476065181	0.6054818022341968		0	25	cnn_epch100	v7144	Y04WOMTSL
1	11.941473371058567	0.5878360031890442		1	25	cnn_epch100	v7144	Y04WOMTSL
2	11.860719806064266	0.5782955756153735		2	25	cnn_epch100	v7144	Y04WOMTSL
3	11.580127186083264	0.5863154802931444		3	25	cnn_epch100	v7144	Y04WOMTSL
4	11.704210544734517	0.5916844578030617		4	25	cnn_epch100	v7144	Y04WOMTSL
5	11.454740491528566	0.5746923803044057		5	25	cnn_epch100	v7144	Y04WOMTSL
6	11.840588422904116	0.5774540487964335		6	25	cnn_epch100	v7144	Y04WOMTSL
7	11.940435217162522	0.6026074017417343		7	25	cnn_epch100	v7144	Y04WOMTSL
8	11.589793176100503	0.5981372426499245		8	25	cnn_epch100	v7144	Y04WOMTSL
9	11.813168364562	0.5807375225061014		9	25	cnn_epch100	v7144	Y04WOMTSL
0	12.61667133991271	0.4315976676609842		0	25	cnn_epch100	v7145	Y08WOMTSR
1	12.714224271317114	0.42360512761302926		1	25	cnn_epch100	v7145	Y08WOMTSR
2	12.68465188601015	0.45680431888714595		2	25	cnn_epch100	v7145	Y08WOMTSR
3	12.785332665292753	0.43465346245564573		3	25	cnn_epch100	v7145	Y08WOMTSR
4	12.629660161978904	0.4449962937503038		4	25	cnn_epch100	v7145	Y08WOMTSR
5	12.611094820096756	0.42161084024645085		5	25	cnn_epch100	v7145	Y08WOMTSR
6	12.273126859469295	0.46503560779638475		6	25	cnn_epch100	v7145	Y08WOMTSR
7	12.681889966352957	0.4501227447146245		7	25	cnn_epch100	v7145	Y08WOMTSR
8	12.73864397900199	0.43009817696945346		8	25	cnn_epch100	v7145	Y08WOMTSR
9	12.474138007820187	0.4435192448232975		9	25	cnn_epch100	v7145	Y08WOMTSR
0	12.747200338435524	0.48308501279572946		0	25	cnn_epch100	v7145	Y08WOMTSL
1	13.118933983513193	0.48267462158595953		1	25	cnn_epch100	v7145	Y08WOMTSL
2	12.27943370042085	0.49944681966364746		2	25	cnn_epch100	v7145	Y08WOMTSL
3	12.911127987537403	0.4896153667882317		3	25	cnn_epch100	v7145	Y08WOMTSL
4	12.878132684375124	0.49068932003568677		4	25	cnn_epch100	v7145	Y08WOMTSL
5	12.573826322518585	0.5022672856805459		5	25	cnn_epch100	v7145	Y08WOMTSL
6	12.55983067626608	0.48938841483284834		6	25	cnn_epch100	v7145	Y08WOMTSL
7	12.551024629036164	0.5073731074119806		7	25	cnn_epch100	v7145	Y08WOMTSL
8	12.754380449972375	0.49966847935721237		8	25	cnn_epch100	v7145	Y08WOMTSL
9	12.7339366163601	0.5194734729590942		9	25	cnn_epch100	v7145	Y08WOMTSL
0	12.358853450771663	0.5637936755997729		0	25	cnn_epch100	v7145	Y04WOMTSL
1	12.277582465737204	0.5569024026540448		1	25	cnn_epch100	v7145	Y04WOMTSL
2	11.979111212535155	0.5671866645335345		2	25	cnn_epch100	v7145	Y04WOMTSL
3	11.931276935011986	0.5487786394946778		3	25	cnn_epch100	v7145	Y04WOMTSL
4	12.048657090439256	0.5576321362905525		4	25	cnn_epch100	v7145	Y04WOMTSL
5	11.742897358654078	0.5491776665588943		5	25	cnn_epch100	v7145	Y04WOMTSL
6	12.210650334326624	0.5406006157277066		6	25	cnn_epch100	v7145	Y04WOMTSL
7	12.30508456101365	0.5688950569563896		7	25	cnn_epch100	v7145	Y04WOMTSL
8	11.544515109499876	0.5911637108563437		8	25	cnn_epch100	v7145	Y04WOMTSL
9	11.884591004708875	0.5477293981874706		9	25	cnn_epch100	v7145	Y04WOMTSL
0	10.959878479594163	0.6266769225386619		0	25	cnn_epch100	v7145	Y04WOMTSR
1	11.473839985276603	0.597197642281014		1	25	cnn_epch100	v7145	Y04WOMTSR
2	10.859789503191356	0.6215001601337057		2	25	cnn_epch100	v7145	Y04WOMTSR
3	12.000181619072034	0.551095549597297		3	25	cnn_epch100	v7145	Y04WOMTSR
4	11.629342576481976	0.5942875600506703		4	25	cnn_epch100	v7145	Y04WOMTSR
5	11.125423126582945	0.6201676076741067		5	25	cnn_epch100	v7145	Y04WOMTSR
6	10.984689229766834	0.6142430883732747		6	25	cnn_epch100	v7145	Y04WOMTSR
7	10.94530993221729	0.6256540264453376		7	25	cnn_epch100	v7145	Y04WOMTSR
8	11.26564116364396	0.5960534769661894		8	25	cnn_epch100	v7145	Y04WOMTSR
9	11.004639162364958	0.630820948725539		9	25	cnn_epch100	v7145	Y04WOMTSR
0	12.926479398915651	0.3925635699807317		0	25	cnn_epch100	v7146	Y08WOMTSR
1	13.334601389680518	0.379548962943159		1	25	cnn_epch100	v7146	Y08WOMTSR
2	13.067973149077986	0.4114240222497986		2	25	cnn_epch100	v7146	Y08WOMTSR
3	13.04979460111334	0.4017982723536858		3	25	cnn_epch100	v7146	Y08WOMTSR
4	12.950765433311377	0.3976999326266282		4	25	cnn_epch100	v7146	Y08WOMTSR
5	12.597880563135028	0.40180261023727953		5	25	cnn_epch100	v7146	Y08WOMTSR
6	12.42632413152685	0.4458435363499315		6	25	cnn_epch100	v7146	Y08WOMTSR
7	12.927471870356577	0.40698941214139894		7	25	cnn_epch100	v7146	Y08WOMTSR
8	12.83159579290518	0.4120578562296614		8	25	cnn_epch100	v7146	Y08WOMTSR
9	12.67811097655358	0.40906821296788876		9	25	cnn_epch100	v7146	Y08WOMTSR
0	12.916214028621582	0.46511215079879303		0	25	cnn_epch100	v7146	Y08WOMTSL
1	13.153829295079785	0.47673783415227156		1	25	cnn_epch100	v7146	Y08WOMTSL
2	12.333143363194564	0.48865729567568766		2	25	cnn_epch100	v7146	Y08WOMTSL
3	12.983754899262244	0.48244401298325806		3	25	cnn_epch100	v7146	Y08WOMTSL
4	13.002132752554935	0.4811386113777922		4	25	cnn_epch100	v7146	Y08WOMTSL
5	13.28197243343469	0.4674444742011899		5	25	cnn_epch100	v7146	Y08WOMTSL
6	12.649308874898516	0.4759244174105342		6	25	cnn_epch100	v7146	Y08WOMTSL
7	12.49922535843619	0.49013941013930257		7	25	cnn_epch100	v7146	Y08WOMTSL
8	12.823373059522266	0.49137638746175616		8	25	cnn_epch100	v7146	Y08WOMTSL
9	12.889846813362132	0.5088792308308295		9	25	cnn_epch100	v7146	Y08WOMTSL
0	12.318927273408566	0.4771095789853806		0	25	cnn_epch100	v7146	Y04WOMTSR
1	12.59093734509904	0.4720228400460504		1	25	cnn_epch100	v7146	Y04WOMTSR
2	12.051774747607531	0.5067488906126274		2	25	cnn_epch100	v7146	Y04WOMTSR
3	12.142067874821448	0.5129723373679593		3	25	cnn_epch100	v7146	Y04WOMTSR
4	12.665230184404848	0.45545214001301476		4	25	cnn_epch100	v7146	Y04WOMTSR
5	12.360891881561225	0.49068309654229697		5	25	cnn_epch100	v7146	Y04WOMTSR
6	12.0725890924517	0.49722927675702566		6	25	cnn_epch100	v7146	Y04WOMTSR
7	12.09386729410702	0.501816572594744		7	25	cnn_epch100	v7146	Y04WOMTSR
8	12.351764677092612	0.4786375062542398		8	25	cnn_epch100	v7146	Y04WOMTSR
9	12.127092709857727	0.5166630439123652		9	25	cnn_epch100	v7146	Y04WOMTSR
0	12.92846996002664	0.5361896269216995		0	25	cnn_epch100	v7146	Y04WOMTSL
1	12.52951100799728	0.5292118334294167		1	25	cnn_epch100	v7146	Y04WOMTSL
2	12.319788892376032	0.5320220393199283		2	25	cnn_epch100	v7146	Y04WOMTSL
3	12.280281427869916	0.5290588162094914		3	25	cnn_epch100	v7146	Y04WOMTSL
4	12.408014338678012	0.5194760708874083		4	25	cnn_epch100	v7146	Y04WOMTSL
5	11.778587797467011	0.53726140029515		5	25	cnn_epch100	v7146	Y04WOMTSL
6	12.254679092154	0.5294008727031009		6	25	cnn_epch100	v7146	Y04WOMTSL
7	12.7440438732958	0.5319071492035955		7	25	cnn_epch100	v7146	Y04WOMTSL
8	11.879478508402308	0.5537887500235865		8	25	cnn_epch100	v7146	Y04WOMTSL
9	12.538224376410405	0.4876262732865088		9	25	cnn_epch100	v7146	Y04WOMTSL
0	12.444524443814077	0.4813830499548653		0	25	cnn_epch100	v7147	Y04WOMTSR
1	12.444945871167446	0.49537417119663973		1	25	cnn_epch100	v7147	Y04WOMTSR
2	11.97881950776316	0.5158861985472468		2	25	cnn_epch100	v7147	Y04WOMTSR
3	12.04796375576382	0.5228071845211852		3	25	cnn_epch100	v7147	Y04WOMTSR
4	12.562241471562675	0.46518129052546664		4	25	cnn_epch100	v7147	Y04WOMTSR
5	12.470614135497064	0.5041184817039287		5	25	cnn_epch100	v7147	Y04WOMTSR
6	12.037011958869796	0.5039419419155513		6	25	cnn_epch100	v7147	Y04WOMTSR
7	12.064343191665106	0.5059982425025289		7	25	cnn_epch100	v7147	Y04WOMTSR
8	12.044111167009646	0.5110263436158313		8	25	cnn_epch100	v7147	Y04WOMTSR
9	12.256684234810692	0.5026439476586714		9	25	cnn_epch100	v7147	Y04WOMTSR
0	11.855779549096235	0.6110550637045448		0	25	cnn_epch100	v7147	Y04WOMTSL
1	11.749191454379323	0.6041794097239681		1	25	cnn_epch100	v7147	Y04WOMTSL
2	11.696931198329802	0.5961441433493604		2	25	cnn_epch100	v7147	Y04WOMTSL
3	11.754537665812297	0.5865541710829124		3	25	cnn_epch100	v7147	Y04WOMTSL
4	11.783095149590345	0.6054294224897511		4	25	cnn_epch100	v7147	Y04WOMTSL
5	11.298896746172357	0.5929075268117353		5	25	cnn_epch100	v7147	Y04WOMTSL
6	11.708855224596148	0.5872662019006839		6	25	cnn_epch100	v7147	Y04WOMTSL
7	11.744545059787937	0.6240659736924027		7	25	cnn_epch100	v7147	Y04WOMTSL
8	11.446557854100917	0.598123158720366		8	25	cnn_epch100	v7147	Y04WOMTSL
9	11.783117741529953	0.5861104420132552		9	25	cnn_epch100	v7147	Y04WOMTSL
0	13.078300028737806	0.44065978874617046		0	25	cnn_epch100	v7147	Y08WOMTSL
1	13.707982900840118	0.4238465501732624		1	25	cnn_epch100	v7147	Y08WOMTSL
2	12.443101434511483	0.47199713938429416		2	25	cnn_epch100	v7147	Y08WOMTSL
3	13.34690016392628	0.44390549317063255		3	25	cnn_epch100	v7147	Y08WOMTSL
4	13.241657077538854	0.4404783761471255		4	25	cnn_epch100	v7147	Y08WOMTSL
5	13.131895054022534	0.43355612158706597		5	25	cnn_epch100	v7147	Y08WOMTSL
6	13.005334860882128	0.4273828019990775		6	25	cnn_epch100	v7147	Y08WOMTSL
7	12.823422401028608	0.45395363471045913		7	25	cnn_epch100	v7147	Y08WOMTSL
8	13.224112539829653	0.4614856128037875		8	25	cnn_epch100	v7147	Y08WOMTSL
9	13.607418174398877	0.46858767630469117		9	25	cnn_epch100	v7147	Y08WOMTSL
0	12.625727950568034	0.43650007097847576		0	25	cnn_epch100	v7147	Y08WOMTSR
1	12.545287157850284	0.44988491487995547		1	25	cnn_epch100	v7147	Y08WOMTSR
2	12.60867296125813	0.4659574308943537		2	25	cnn_epch100	v7147	Y08WOMTSR
3	12.772458684673545	0.43130545236457796		3	25	cnn_epch100	v7147	Y08WOMTSR
4	12.552262102388491	0.45461919774015824		4	25	cnn_epch100	v7147	Y08WOMTSR
5	12.4788853565854	0.42123484638512737		5	25	cnn_epch100	v7147	Y08WOMTSR
6	12.31709109716112	0.45983565077147925		6	25	cnn_epch100	v7147	Y08WOMTSR
7	12.499953591645376	0.49467604696129464		7	25	cnn_epch100	v7147	Y08WOMTSR
8	12.708525100788451	0.4364692313950496		8	25	cnn_epch100	v7147	Y08WOMTSR
9	12.629012394841872	0.4182899484053871		9	25	cnn_epch100	v7147	Y08WOMTSR
0	11.989737093874542	0.5195818661431074		0	25	cnn_epch100	v7148	Y04WOMTSR
1	12.48109304608175	0.48566024489059834		1	25	cnn_epch100	v7148	Y04WOMTSR
2	12.136331296466468	0.5029530703675751		2	25	cnn_epch100	v7148	Y04WOMTSR
3	12.193704785796376	0.5054176767483952		3	25	cnn_epch100	v7148	Y04WOMTSR
4	12.421327610982845	0.4807375913882293		4	25	cnn_epch100	v7148	Y04WOMTSR
5	12.409300514951273	0.4933554649957229		5	25	cnn_epch100	v7148	Y04WOMTSR
6	12.240794621612748	0.4914661485600796		6	25	cnn_epch100	v7148	Y04WOMTSR
7	12.473786340238451	0.47051845369077366		7	25	cnn_epch100	v7148	Y04WOMTSR
8	12.311085289670556	0.4807852573688942		8	25	cnn_epch100	v7148	Y04WOMTSR
9	12.616892643233076	0.49314922695602126		9	25	cnn_epch100	v7148	Y04WOMTSR
0	12.127267666317016	0.5928667148206729		0	25	cnn_epch100	v7148	Y04WOMTSL
1	12.108173350874806	0.5726028980235633		1	25	cnn_epch100	v7148	Y04WOMTSL
2	12.06953797596451	0.5722885227265043		2	25	cnn_epch100	v7148	Y04WOMTSL
3	11.942036942327272	0.5589276666909002		3	25	cnn_epch100	v7148	Y04WOMTSL
4	12.068158235298936	0.5651416043102886		4	25	cnn_epch100	v7148	Y04WOMTSL
5	11.771807513264791	0.554117877835737		5	25	cnn_epch100	v7148	Y04WOMTSL
6	11.852055761208518	0.5596043420842887		6	25	cnn_epch100	v7148	Y04WOMTSL
7	12.477208508152708	0.585238701655038		7	25	cnn_epch100	v7148	Y04WOMTSL
8	11.451838028949812	0.597098029308659		8	25	cnn_epch100	v7148	Y04WOMTSL
9	11.887382816230062	0.5500744026783431		9	25	cnn_epch100	v7148	Y04WOMTSL
0	12.80496999379566	0.48691818525815583		0	25	cnn_epch100	v7148	Y08WOMTSL
1	13.144208803130224	0.4773440000403847		1	25	cnn_epch100	v7148	Y08WOMTSL
2	12.19555716228929	0.5039017612629854		2	25	cnn_epch100	v7148	Y08WOMTSL
3	13.107948562895958	0.47087018897122473		3	25	cnn_epch100	v7148	Y08WOMTSL
4	12.96706936502822	0.49003029289307454		4	25	cnn_epch100	v7148	Y08WOMTSL
5	12.808328058557064	0.48497426732413035		5	25	cnn_epch100	v7148	Y08WOMTSL
6	12.72808904280848	0.4723289339521367		6	25	cnn_epch100	v7148	Y08WOMTSL
7	12.327057272034793	0.5082854498042403		7	25	cnn_epch100	v7148	Y08WOMTSL
8	12.869083295512542	0.5039912651919031		8	25	cnn_epch100	v7148	Y08WOMTSL
9	12.909300564891346	0.500598039086916		9	25	cnn_epch100	v7148	Y08WOMTSL
0	12.91141590642926	0.4043547024797755		0	25	cnn_epch100	v7148	Y08WOMTSR
1	12.543594428076446	0.44663958235924134		1	25	cnn_epch100	v7148	Y08WOMTSR
2	12.699925887061696	0.45418789087751704		2	25	cnn_epch100	v7148	Y08WOMTSR
3	12.919141503142743	0.42845330851083174		3	25	cnn_epch100	v7148	Y08WOMTSR
4	12.847436298688452	0.42019882767861644		4	25	cnn_epch100	v7148	Y08WOMTSR
5	12.655173914260638	0.430966363377426		5	25	cnn_epch100	v7148	Y08WOMTSR
6	12.517563157436063	0.464019824656922		6	25	cnn_epch100	v7148	Y08WOMTSR
7	12.587899311436225	0.4666260404893943		7	25	cnn_epch100	v7148	Y08WOMTSR
8	12.694641234604656	0.4351012879131325		8	25	cnn_epch100	v7148	Y08WOMTSR
9	12.424652652741743	0.4472905531324444		9	25	cnn_epch100	v7148	Y08WOMTSR
0	12.40834865958474	0.5596133061470625		0	25	cnn_epch100	v7149	Y04WOMTSL
1	12.569254142785388	0.5237293897057828		1	25	cnn_epch100	v7149	Y04WOMTSL
2	12.432059675955552	0.5203018828127874		2	25	cnn_epch100	v7149	Y04WOMTSL
3	12.396778657634238	0.5263251252871223		3	25	cnn_epch100	v7149	Y04WOMTSL
4	12.311455652879769	0.5309606360140698		4	25	cnn_epch100	v7149	Y04WOMTSL
5	11.944565492723688	0.5338769265118052		5	25	cnn_epch100	v7149	Y04WOMTSL
6	12.389830858052294	0.5049956812070803		6	25	cnn_epch100	v7149	Y04WOMTSL
7	12.669299040380942	0.5651752779876648		7	25	cnn_epch100	v7149	Y04WOMTSL
8	12.233360828282958	0.5367447279245026		8	25	cnn_epch100	v7149	Y04WOMTSL
9	12.205487848129808	0.5219568903386398		9	25	cnn_epch100	v7149	Y04WOMTSL
0	11.111480969326346	0.6291001898257462		0	25	cnn_epch100	v7149	Y04WOMTSR
1	11.55797564848356	0.5923253679190397		1	25	cnn_epch100	v7149	Y04WOMTSR
2	10.872214574232864	0.6200336600784199		2	25	cnn_epch100	v7149	Y04WOMTSR
3	11.289546036104356	0.6067940710177216		3	25	cnn_epch100	v7149	Y04WOMTSR
4	11.329148970128651	0.5984900451605057		4	25	cnn_epch100	v7149	Y04WOMTSR
5	11.166413630893128	0.6179495662353984		5	25	cnn_epch100	v7149	Y04WOMTSR
6	10.95622307385458	0.6159560160840546		6	25	cnn_epch100	v7149	Y04WOMTSR
7	10.987784689413337	0.6252925538919114		7	25	cnn_epch100	v7149	Y04WOMTSR
8	11.33386645499466	0.5899168593442091		8	25	cnn_epch100	v7149	Y04WOMTSR
9	11.30512966441298	0.6123014139398069		9	25	cnn_epch100	v7149	Y04WOMTSR
0	12.842807669426689	0.47518809004984625		0	25	cnn_epch100	v7149	Y08WOMTSL
1	13.46814115868102	0.47158304829455183		1	25	cnn_epch100	v7149	Y08WOMTSL
2	12.304418582215272	0.49906156341957403		2	25	cnn_epch100	v7149	Y08WOMTSL
3	12.892035038782184	0.48965210642323265		3	25	cnn_epch100	v7149	Y08WOMTSL
4	12.76616720062588	0.5022053886591247		4	25	cnn_epch100	v7149	Y08WOMTSL
5	12.996360335142604	0.4661603406431066		5	25	cnn_epch100	v7149	Y08WOMTSL
6	12.662964634572234	0.4715298995311524		6	25	cnn_epch100	v7149	Y08WOMTSL
7	12.44517632840836	0.49480496813854796		7	25	cnn_epch100	v7149	Y08WOMTSL
8	12.781263992543709	0.5033713718565694		8	25	cnn_epch100	v7149	Y08WOMTSL
9	12.83211797827689	0.5118173369464655		9	25	cnn_epch100	v7149	Y08WOMTSL
0	12.67118177443237	0.44005464126382776		0	25	cnn_epch100	v7149	Y08WOMTSR
1	12.59540190478872	0.45454098567359014		1	25	cnn_epch100	v7149	Y08WOMTSR
2	12.633961976553444	0.46880584991702035		2	25	cnn_epch100	v7149	Y08WOMTSR
3	12.798368958238424	0.4388190224856585		3	25	cnn_epch100	v7149	Y08WOMTSR
4	12.640411145410376	0.4525205399520796		4	25	cnn_epch100	v7149	Y08WOMTSR
5	12.221476853555323	0.4565365721221025		5	25	cnn_epch100	v7149	Y08WOMTSR
6	12.31900183916005	0.45973777761487333		6	25	cnn_epch100	v7149	Y08WOMTSR
7	12.608909403394565	0.4614978864764208		7	25	cnn_epch100	v7149	Y08WOMTSR
8	12.641482463955754	0.4564057337589315		8	25	cnn_epch100	v7149	Y08WOMTSR
9	12.547100496593307	0.44396276727352296		9	25	cnn_epch100	v7149	Y08WOMTSR
0	11.753297885288696	0.6208080213103652		0	25	cnn_epch100	v7150	Y04WOMTSL
1	12.059927478565864	0.5774448259156729		1	25	cnn_epch100	v7150	Y04WOMTSL
2	12.034400089012877	0.575484543181124		2	25	cnn_epch100	v7150	Y04WOMTSL
3	11.58451050892646	0.5838227115855127		3	25	cnn_epch100	v7150	Y04WOMTSL
4	11.510164651506097	0.6092737501780668		4	25	cnn_epch100	v7150	Y04WOMTSL
5	11.400645164744969	0.5845192437194698		5	25	cnn_epch100	v7150	Y04WOMTSL
6	11.634887175062016	0.5813345921296981		6	25	cnn_epch100	v7150	Y04WOMTSL
7	11.724219256896536	0.6211545920151667		7	25	cnn_epch100	v7150	Y04WOMTSL
8	11.450745257694594	0.6025769473840356		8	25	cnn_epch100	v7150	Y04WOMTSL
9	11.602831039072214	0.5801715604666657		9	25	cnn_epch100	v7150	Y04WOMTSL
0	12.836372441541586	0.40438704717508966		0	25	cnn_epch100	v7150	Y08WOMTSR
1	13.04411219681876	0.3992482591541462		1	25	cnn_epch100	v7150	Y08WOMTSR
2	12.939377254564842	0.4246347994830366		2	25	cnn_epch100	v7150	Y08WOMTSR
3	12.931312772753332	0.4081683585189237		3	25	cnn_epch100	v7150	Y08WOMTSR
4	12.921795646318843	0.4062116011959387		4	25	cnn_epch100	v7150	Y08WOMTSR
5	12.518004207439835	0.4165951136486255		5	25	cnn_epch100	v7150	Y08WOMTSR
6	12.52382281035312	0.43965569854883063		6	25	cnn_epch100	v7150	Y08WOMTSR
7	12.922268635320703	0.419050097152436		7	25	cnn_epch100	v7150	Y08WOMTSR
8	12.847181497436573	0.4096004875111863		8	25	cnn_epch100	v7150	Y08WOMTSR
9	12.728369829721125	0.40490255564725663		9	25	cnn_epch100	v7150	Y08WOMTSR
0	11.033277340707052	0.6189891727041702		0	25	cnn_epch100	v7150	Y04WOMTSR
1	11.483195651831563	0.5942025010276184		1	25	cnn_epch100	v7150	Y04WOMTSR
2	10.981710865396172	0.6193070583052347		2	25	cnn_epch100	v7150	Y04WOMTSR
3	11.440271208248095	0.6079725743947467		3	25	cnn_epch100	v7150	Y04WOMTSR
4	11.52716699823428	0.5901321515501877		4	25	cnn_epch100	v7150	Y04WOMTSR
5	11.265501656151375	0.6211661361876432		5	25	cnn_epch100	v7150	Y04WOMTSR
6	11.01100413553854	0.6118808146760818		6	25	cnn_epch100	v7150	Y04WOMTSR
7	11.268593177435353	0.6261811504612218		7	25	cnn_epch100	v7150	Y04WOMTSR
8	11.183516870251877	0.6045829923912304		8	25	cnn_epch100	v7150	Y04WOMTSR
9	11.29308826909882	0.6163121091522692		9	25	cnn_epch100	v7150	Y04WOMTSR
0	13.292746047803858	0.41297201000149436		0	25	cnn_epch100	v7150	Y08WOMTSL
1	13.66729510640129	0.4200134187480047		1	25	cnn_epch100	v7150	Y08WOMTSL
2	12.60106189488366	0.4453489275816193		2	25	cnn_epch100	v7150	Y08WOMTSL
3	13.347547607801866	0.4419004612973232		3	25	cnn_epch100	v7150	Y08WOMTSL
4	13.345190629012336	0.4364145433139305		4	25	cnn_epch100	v7150	Y08WOMTSL
5	13.715199835552337	0.4222838174389395		5	25	cnn_epch100	v7150	Y08WOMTSL
6	13.22043245730773	0.4145451886913341		6	25	cnn_epch100	v7150	Y08WOMTSL
7	12.902299616437666	0.4433009663828224		7	25	cnn_epch100	v7150	Y08WOMTSL
8	13.335407388563912	0.4358881666163629		8	25	cnn_epch100	v7150	Y08WOMTSL
9	13.158419835954753	0.4722304688984353		9	25	cnn_epch100	v7150	Y08WOMTSL
0	10.898303508470423	0.6270941413794072		0	25	cnn_epch100	v7151	Y04WOMTSR
1	11.518025531129632	0.5897096759983909		1	25	cnn_epch100	v7151	Y04WOMTSR
2	10.891946700952372	0.6172250487727446		2	25	cnn_epch100	v7151	Y04WOMTSR
3	11.310718850083012	0.6025842081307227		3	25	cnn_epch100	v7151	Y04WOMTSR
4	11.381707145049187	0.5933936728159952		4	25	cnn_epch100	v7151	Y04WOMTSR
5	11.297272720435638	0.6198905653031997		5	25	cnn_epch100	v7151	Y04WOMTSR
6	11.17190086161238	0.6117438620170631		6	25	cnn_epch100	v7151	Y04WOMTSR
7	10.979836853727392	0.6295014238687657		7	25	cnn_epch100	v7151	Y04WOMTSR
8	11.598161839469409	0.5905471481794398		8	25	cnn_epch100	v7151	Y04WOMTSR
9	11.04854970629592	0.6310747303391059		9	25	cnn_epch100	v7151	Y04WOMTSR
0	12.82680394023968	0.40861569028670264		0	25	cnn_epch100	v7151	Y08WOMTSR
1	12.63071020770704	0.4331615450089688		1	25	cnn_epch100	v7151	Y08WOMTSR
2	12.90001039681584	0.4268300550304581		2	25	cnn_epch100	v7151	Y08WOMTSR
3	12.986541625341015	0.41280541695015854		3	25	cnn_epch100	v7151	Y08WOMTSR
4	12.803347991123442	0.41778539897461703		4	25	cnn_epch100	v7151	Y08WOMTSR
5	12.652797845062828	0.4070976737149775		5	25	cnn_epch100	v7151	Y08WOMTSR
6	12.612850285757562	0.42503590658752377		6	25	cnn_epch100	v7151	Y08WOMTSR
7	12.748801366186097	0.43191809198895725		7	25	cnn_epch100	v7151	Y08WOMTSR
8	12.914106651022347	0.42777394470621516		8	25	cnn_epch100	v7151	Y08WOMTSR
9	12.537749229290077	0.42705447626353493		9	25	cnn_epch100	v7151	Y08WOMTSR
0	12.711391035154325	0.5311497827161168		0	25	cnn_epch100	v7151	Y04WOMTSL
1	12.517070524656274	0.5296646727505667		1	25	cnn_epch100	v7151	Y04WOMTSL
2	12.200915385911545	0.5603776135712143		2	25	cnn_epch100	v7151	Y04WOMTSL
3	11.97242306084256	0.5491315837992103		3	25	cnn_epch100	v7151	Y04WOMTSL
4	12.109183158303075	0.5605488220246188		4	25	cnn_epch100	v7151	Y04WOMTSL
5	11.712131737802274	0.5481322914411624		5	25	cnn_epch100	v7151	Y04WOMTSL
6	11.966505986794466	0.5488222669254452		6	25	cnn_epch100	v7151	Y04WOMTSL
7	12.174777984751216	0.5797450628416034		7	25	cnn_epch100	v7151	Y04WOMTSL
8	11.942693082245473	0.551396099414912		8	25	cnn_epch100	v7151	Y04WOMTSL
9	12.057468653907463	0.5392271247778012		9	25	cnn_epch100	v7151	Y04WOMTSL
0	13.103162478682194	0.4382490227382353		0	25	cnn_epch100	v7151	Y08WOMTSL
1	13.618626543305275	0.41556324079008716		1	25	cnn_epch100	v7151	Y08WOMTSL
2	12.618603110484583	0.4414368316512965		2	25	cnn_epch100	v7151	Y08WOMTSL
3	13.48121048945149	0.4276995977000035		3	25	cnn_epch100	v7151	Y08WOMTSL
4	13.213495775803295	0.4407521823840808		4	25	cnn_epch100	v7151	Y08WOMTSL
5	13.277601479202715	0.41434969030376884		5	25	cnn_epch100	v7151	Y08WOMTSL
6	12.797501715431936	0.4503117039781244		6	25	cnn_epch100	v7151	Y08WOMTSL
7	13.116051156471244	0.44401242833987475		7	25	cnn_epch100	v7151	Y08WOMTSL
8	13.440291359611116	0.4220359809613565		8	25	cnn_epch100	v7151	Y08WOMTSL
9	13.35982904585658	0.4499726729275696		9	25	cnn_epch100	v7151	Y08WOMTSL
0	12.156508305800031	0.5947821417305916		0	25	cnn_epch100	v7152	Y04WOMTSL
1	11.867664218451932	0.600875705284002		1	25	cnn_epch100	v7152	Y04WOMTSL
2	11.779573552941349	0.5873779351635962		2	25	cnn_epch100	v7152	Y04WOMTSL
3	11.611580796861722	0.5802274651619461		3	25	cnn_epch100	v7152	Y04WOMTSL
4	11.600994926915838	0.6026432764934603		4	25	cnn_epch100	v7152	Y04WOMTSL
5	11.30675969088423	0.5868985228050199		5	25	cnn_epch100	v7152	Y04WOMTSL
6	11.691095294504876	0.5769243705963829		6	25	cnn_epch100	v7152	Y04WOMTSL
7	12.037060095167854	0.6132435243538863		7	25	cnn_epch100	v7152	Y04WOMTSL
8	11.24460157015195	0.6173511637719937		8	25	cnn_epch100	v7152	Y04WOMTSL
9	11.561594814508146	0.5811053475605192		9	25	cnn_epch100	v7152	Y04WOMTSL
0	12.89268582193776	0.4704834844006775		0	25	cnn_epch100	v7152	Y08WOMTSL
1	13.128410605743412	0.47870085840674653		1	25	cnn_epch100	v7152	Y08WOMTSL
2	12.484330519922786	0.4802204327159083		2	25	cnn_epch100	v7152	Y08WOMTSL
3	12.966757656816933	0.4818128280236719		3	25	cnn_epch100	v7152	Y08WOMTSL
4	12.949611299456787	0.48038064673454856		4	25	cnn_epch100	v7152	Y08WOMTSL
5	12.724207325161965	0.4876179676376513		5	25	cnn_epch100	v7152	Y08WOMTSL
6	12.520631812815186	0.48774364997447933		6	25	cnn_epch100	v7152	Y08WOMTSL
7	12.32799043820201	0.5073076401945256		7	25	cnn_epch100	v7152	Y08WOMTSL
8	12.828852142166827	0.4936583356776366		8	25	cnn_epch100	v7152	Y08WOMTSL
9	13.057131466071883	0.4952176341539457		9	25	cnn_epch100	v7152	Y08WOMTSL
0	12.25184980657812	0.4863947738872206		0	25	cnn_epch100	v7152	Y04WOMTSR
1	12.472775627570192	0.48902585575272667		1	25	cnn_epch100	v7152	Y04WOMTSR
2	12.06893118829918	0.5123171605314467		2	25	cnn_epch100	v7152	Y04WOMTSR
3	12.323818877871869	0.4903466014935442		3	25	cnn_epch100	v7152	Y04WOMTSR
4	12.50439871888994	0.47521195341386013		4	25	cnn_epch100	v7152	Y04WOMTSR
5	12.246595742239082	0.5043146710572397		5	25	cnn_epch100	v7152	Y04WOMTSR
6	12.15550616926338	0.4889199462114116		6	25	cnn_epch100	v7152	Y04WOMTSR
7	12.274877417747634	0.5063376972292206		7	25	cnn_epch100	v7152	Y04WOMTSR
8	12.16579021879236	0.4996306582524554		8	25	cnn_epch100	v7152	Y04WOMTSR
9	12.135862775083522	0.5143669583049542		9	25	cnn_epch100	v7152	Y04WOMTSR
0	12.835541500971726	0.41309881399004994		0	25	cnn_epch100	v7152	Y08WOMTSR
1	12.819370086318656	0.40397314966382825		1	25	cnn_epch100	v7152	Y08WOMTSR
2	12.911312664719317	0.4255701746586186		2	25	cnn_epch100	v7152	Y08WOMTSR
3	13.014924463902087	0.3950744069814831		3	25	cnn_epch100	v7152	Y08WOMTSR
4	12.912429982129732	0.4051975172650087		4	25	cnn_epch100	v7152	Y08WOMTSR
5	12.609392472391963	0.4121888054405164		5	25	cnn_epch100	v7152	Y08WOMTSR
6	12.558775006386597	0.42304602755604676		6	25	cnn_epch100	v7152	Y08WOMTSR
7	13.00026990192521	0.40736898177218905		7	25	cnn_epch100	v7152	Y08WOMTSR
8	12.934447516069795	0.3955880603362223		8	25	cnn_epch100	v7152	Y08WOMTSR
9	12.607021077709888	0.41568577395252443		9	25	cnn_epch100	v7152	Y08WOMTSR
0	12.95829387603948	0.46191352847881223		0	25	cnn_epch100	v7153	Y08WOMTSL
1	13.120568880226545	0.48003289284777534		1	25	cnn_epch100	v7153	Y08WOMTSL
2	12.326281833881335	0.48220067479219214		2	25	cnn_epch100	v7153	Y08WOMTSL
3	13.106031706567828	0.4835273708351306		3	25	cnn_epch100	v7153	Y08WOMTSL
4	12.895010478371384	0.48964283567550987		4	25	cnn_epch100	v7153	Y08WOMTSL
5	12.825205009751462	0.4783638497886547		5	25	cnn_epch100	v7153	Y08WOMTSL
6	12.504857585793768	0.49508733885435624		6	25	cnn_epch100	v7153	Y08WOMTSL
7	12.555275974501972	0.5102858647897845		7	25	cnn_epch100	v7153	Y08WOMTSL
8	12.756920736524997	0.5045778811849109		8	25	cnn_epch100	v7153	Y08WOMTSL
9	12.888206677791509	0.5040515352126583		9	25	cnn_epch100	v7153	Y08WOMTSL
0	12.494230313066598	0.45861295730990903		0	25	cnn_epch100	v7153	Y08WOMTSR
1	12.794378323322691	0.417335480700433		1	25	cnn_epch100	v7153	Y08WOMTSR
2	12.643788893248017	0.4612692792912618		2	25	cnn_epch100	v7153	Y08WOMTSR
3	12.708840262669588	0.444739685059757		3	25	cnn_epch100	v7153	Y08WOMTSR
4	12.832894010948294	0.4260724349853999		4	25	cnn_epch100	v7153	Y08WOMTSR
5	12.426803239924466	0.43889915342298746		5	25	cnn_epch100	v7153	Y08WOMTSR
6	12.259146878941374	0.470462863231841		6	25	cnn_epch100	v7153	Y08WOMTSR
7	12.64602350802572	0.45021809906273574		7	25	cnn_epch100	v7153	Y08WOMTSR
8	12.686853388084607	0.4379804995304075		8	25	cnn_epch100	v7153	Y08WOMTSR
9	12.460272017405863	0.44311856418654233		9	25	cnn_epch100	v7153	Y08WOMTSR
0	12.178844474931788	0.5973560859731513		0	25	cnn_epch100	v7153	Y04WOMTSL
1	12.08793241642704	0.57501433497547		1	25	cnn_epch100	v7153	Y04WOMTSL
2	12.126705893458652	0.5810568469727885		2	25	cnn_epch100	v7153	Y04WOMTSL
3	11.791398390026515	0.5669166559135611		3	25	cnn_epch100	v7153	Y04WOMTSL
4	11.8104025028268	0.5816838103953826		4	25	cnn_epch100	v7153	Y04WOMTSL
5	11.525707573988678	0.5685945738768041		5	25	cnn_epch100	v7153	Y04WOMTSL
6	11.827899116083008	0.561992607252811		6	25	cnn_epch100	v7153	Y04WOMTSL
7	12.311641599868768	0.5866521979556627		7	25	cnn_epch100	v7153	Y04WOMTSL
8	11.461879173449496	0.5982455784453377		8	25	cnn_epch100	v7153	Y04WOMTSL
9	11.841484811604245	0.5572334782932614		9	25	cnn_epch100	v7153	Y04WOMTSL
0	12.237577705836534	0.48522368949473443		0	25	cnn_epch100	v7153	Y04WOMTSR
1	12.610735160750808	0.48232359818236714		1	25	cnn_epch100	v7153	Y04WOMTSR
2	11.954041857837328	0.5041578602303635		2	25	cnn_epch100	v7153	Y04WOMTSR
3	12.404208432892046	0.5053686130659755		3	25	cnn_epch100	v7153	Y04WOMTSR
4	12.889763598530983	0.4435298722434276		4	25	cnn_epch100	v7153	Y04WOMTSR
5	12.410283286189417	0.48761341153623683		5	25	cnn_epch100	v7153	Y04WOMTSR
6	12.09877486629136	0.4925519178817744		6	25	cnn_epch100	v7153	Y04WOMTSR
7	12.15252720039807	0.49656283904500265		7	25	cnn_epch100	v7153	Y04WOMTSR
8	12.364992056248408	0.4737722984567076		8	25	cnn_epch100	v7153	Y04WOMTSR
9	12.219968367251552	0.5094553215094215		9	25	cnn_epch100	v7153	Y04WOMTSR
0	12.665754152946224	0.43516483515917764		0	25	cnn_epch100	v7154	Y08WOMTSR
1	12.419135243367236	0.46996400832420926		1	25	cnn_epch100	v7154	Y08WOMTSR
2	12.63166047627147	0.48711776128424783		2	25	cnn_epch100	v7154	Y08WOMTSR
3	12.710225281643249	0.44320638473228013		3	25	cnn_epch100	v7154	Y08WOMTSR
4	12.659874936854267	0.4681676968771105		4	25	cnn_epch100	v7154	Y08WOMTSR
5	12.348750394198934	0.4435742796135726		5	25	cnn_epch100	v7154	Y08WOMTSR
6	12.11867016368928	0.487810223434674		6	25	cnn_epch100	v7154	Y08WOMTSR
7	12.33735475518948	0.48970506773032985		7	25	cnn_epch100	v7154	Y08WOMTSR
8	12.66819739992592	0.44895591314303074		8	25	cnn_epch100	v7154	Y08WOMTSR
9	12.432916485892198	0.4530947635015298		9	25	cnn_epch100	v7154	Y08WOMTSR
0	12.757502924944944	0.4846411396990659		0	25	cnn_epch100	v7154	Y08WOMTSL
1	13.213581792792953	0.47946414691568656		1	25	cnn_epch100	v7154	Y08WOMTSL
2	12.094286238011607	0.5102979515526015		2	25	cnn_epch100	v7154	Y08WOMTSL
3	12.675080676636972	0.5140181160197426		3	25	cnn_epch100	v7154	Y08WOMTSL
4	12.59533759694538	0.5152200869103737		4	25	cnn_epch100	v7154	Y08WOMTSL
5	12.694337707531531	0.49832736853833837		5	25	cnn_epch100	v7154	Y08WOMTSL
6	12.59467873979331	0.48738922365013115		6	25	cnn_epch100	v7154	Y08WOMTSL
7	12.36297710806728	0.5071221387152601		7	25	cnn_epch100	v7154	Y08WOMTSL
8	12.752429731932436	0.5005275699524269		8	25	cnn_epch100	v7154	Y08WOMTSL
9	12.678436376010213	0.5285521208329367		9	25	cnn_epch100	v7154	Y08WOMTSL
0	12.054495098729811	0.5196023487649067		0	25	cnn_epch100	v7154	Y04WOMTSR
1	12.368857894738166	0.5057493916865688		1	25	cnn_epch100	v7154	Y04WOMTSR
2	11.932590972280728	0.5089073670722165		2	25	cnn_epch100	v7154	Y04WOMTSR
3	12.363342917451352	0.4844048023504904		3	25	cnn_epch100	v7154	Y04WOMTSR
4	12.622758613050252	0.49008649070258214		4	25	cnn_epch100	v7154	Y04WOMTSR
5	12.249031160975814	0.5124750346209797		5	25	cnn_epch100	v7154	Y04WOMTSR
6	11.924916212228656	0.5173520441615597		6	25	cnn_epch100	v7154	Y04WOMTSR
7	11.957986805865268	0.518457298863692		7	25	cnn_epch100	v7154	Y04WOMTSR
8	12.173444972565044	0.49685998023092864		8	25	cnn_epch100	v7154	Y04WOMTSR
9	12.11542157873313	0.5227776331998519		9	25	cnn_epch100	v7154	Y04WOMTSR
0	12.134196526969983	0.5888614705192473		0	25	cnn_epch100	v7154	Y04WOMTSL
1	12.311305061816926	0.5534509705818088		1	25	cnn_epch100	v7154	Y04WOMTSL
2	12.06734793521146	0.5635869436450847		2	25	cnn_epch100	v7154	Y04WOMTSL
3	11.634693620778584	0.5781479601996402		3	25	cnn_epch100	v7154	Y04WOMTSL
4	11.736026103530431	0.5957669020323872		4	25	cnn_epch100	v7154	Y04WOMTSL
5	11.3776205969799	0.5852918656840681		5	25	cnn_epch100	v7154	Y04WOMTSL
6	11.691236584614796	0.5759686378747485		6	25	cnn_epch100	v7154	Y04WOMTSL
7	12.075074327588142	0.6033005681344875		7	25	cnn_epch100	v7154	Y04WOMTSL
8	11.70291713616558	0.591992339175423		8	25	cnn_epch100	v7154	Y04WOMTSL
9	11.910143419184292	0.5624081568380137		9	25	cnn_epch100	v7154	Y04WOMTSL
0	12.966076471609831	0.4557040291085251		0	25	cnn_epch100	v7155	Y08WOMTSL
1	13.489147981234836	0.4339134138654251		1	25	cnn_epch100	v7155	Y08WOMTSL
2	12.353901858366624	0.47776320207367523		2	25	cnn_epch100	v7155	Y08WOMTSL
3	13.195001071574652	0.4582471221862646		3	25	cnn_epch100	v7155	Y08WOMTSL
4	12.927605161268378	0.47535161630271383		4	25	cnn_epch100	v7155	Y08WOMTSL
5	12.9494105936317	0.46139318338396434		5	25	cnn_epch100	v7155	Y08WOMTSL
6	12.57997011772492	0.4770754628171588		6	25	cnn_epch100	v7155	Y08WOMTSL
7	12.622783748150454	0.47135347859200954		7	25	cnn_epch100	v7155	Y08WOMTSL
8	13.067385155573003	0.4701930062411096		8	25	cnn_epch100	v7155	Y08WOMTSL
9	13.036059547144944	0.48640511451788265		9	25	cnn_epch100	v7155	Y08WOMTSL
0	12.05251903205088	0.5955932115681422		0	25	cnn_epch100	v7155	Y04WOMTSL
1	12.2071624521717	0.5635969507514534		1	25	cnn_epch100	v7155	Y04WOMTSL
2	11.907170515643932	0.5789042633330916		2	25	cnn_epch100	v7155	Y04WOMTSL
3	11.750855453411551	0.5711618104447705		3	25	cnn_epch100	v7155	Y04WOMTSL
4	11.86841264618382	0.5791553326076975		4	25	cnn_epch100	v7155	Y04WOMTSL
5	11.536580179030882	0.5735725626450651		5	25	cnn_epch100	v7155	Y04WOMTSL
6	11.872259865802365	0.5641121918176634		6	25	cnn_epch100	v7155	Y04WOMTSL
7	12.071587996973845	0.5993966603383872		7	25	cnn_epch100	v7155	Y04WOMTSL
8	11.336695741270448	0.6098219386314774		8	25	cnn_epch100	v7155	Y04WOMTSL
9	11.931469607478034	0.546271195857227		9	25	cnn_epch100	v7155	Y04WOMTSL
0	11.989833196734075	0.5263117743366478		0	25	cnn_epch100	v7155	Y04WOMTSR
1	12.436511525379908	0.48850902390216877		1	25	cnn_epch100	v7155	Y04WOMTSR
2	12.11043361428105	0.4934699715773589		2	25	cnn_epch100	v7155	Y04WOMTSR
3	12.27902341983886	0.5018914548735739		3	25	cnn_epch100	v7155	Y04WOMTSR
4	12.579382752309122	0.46696587610797174		4	25	cnn_epch100	v7155	Y04WOMTSR
5	12.386653089792691	0.4885448257608479		5	25	cnn_epch100	v7155	Y04WOMTSR
6	12.132803314188775	0.4927138912833029		6	25	cnn_epch100	v7155	Y04WOMTSR
7	12.136412243305829	0.4998576333391438		7	25	cnn_epch100	v7155	Y04WOMTSR
8	12.337970866931176	0.47528758649043273		8	25	cnn_epch100	v7155	Y04WOMTSR
9	12.127133137258976	0.5151658968290572		9	25	cnn_epch100	v7155	Y04WOMTSR
0	12.093372190136815	0.5127980088231465		0	25	cnn_epch100	v7155	Y08WOMTSR
1	12.178204239692738	0.5024641752580363		1	25	cnn_epch100	v7155	Y08WOMTSR
2	11.924366271657624	0.5609175759719831		2	25	cnn_epch100	v7155	Y08WOMTSR
3	12.119738476715888	0.5218004513789595		3	25	cnn_epch100	v7155	Y08WOMTSR
4	11.873765724026487	0.5375736400044628		4	25	cnn_epch100	v7155	Y08WOMTSR
5	11.706682004856743	0.5243486007324295		5	25	cnn_epch100	v7155	Y08WOMTSR
6	11.534810335758095	0.5549193727237453		6	25	cnn_epch100	v7155	Y08WOMTSR
7	11.77414112078918	0.56019539992027		7	25	cnn_epch100	v7155	Y08WOMTSR
8	12.009604054568108	0.5418682143840151		8	25	cnn_epch100	v7155	Y08WOMTSR
9	11.749723259975164	0.5380221753599075		9	25	cnn_epch100	v7155	Y08WOMTSR
0	12.960187164103552	0.4606514076514052		0	25	cnn_epch100	v7156	Y08WOMTSL
1	13.15190132675006	0.481223027895442		1	25	cnn_epch100	v7156	Y08WOMTSL
2	12.319320728047227	0.4861102292104836		2	25	cnn_epch100	v7156	Y08WOMTSL
3	13.058600880457773	0.4761351294087316		3	25	cnn_epch100	v7156	Y08WOMTSL
4	12.982641032762258	0.4703840777839717		4	25	cnn_epch100	v7156	Y08WOMTSL
5	13.097118299155998	0.4526826546927251		5	25	cnn_epch100	v7156	Y08WOMTSL
6	12.63088111838292	0.47587533657818043		6	25	cnn_epch100	v7156	Y08WOMTSL
7	12.431642238931254	0.4947631651532046		7	25	cnn_epch100	v7156	Y08WOMTSL
8	13.093010124593045	0.4877597390510648		8	25	cnn_epch100	v7156	Y08WOMTSL
9	13.00590893801223	0.49541839534370297		9	25	cnn_epch100	v7156	Y08WOMTSL
0	12.552730370528533	0.4507888212433389		0	25	cnn_epch100	v7156	Y08WOMTSR
1	12.57690829185819	0.45155170453598553		1	25	cnn_epch100	v7156	Y08WOMTSR
2	12.742248639208457	0.46961788294319495		2	25	cnn_epch100	v7156	Y08WOMTSR
3	12.688906576203768	0.44478137856864225		3	25	cnn_epch100	v7156	Y08WOMTSR
4	12.60749031401986	0.4563596698059124		4	25	cnn_epch100	v7156	Y08WOMTSR
5	12.47947355576543	0.4284271436743723		5	25	cnn_epch100	v7156	Y08WOMTSR
6	12.248023105181428	0.47226824773738885		6	25	cnn_epch100	v7156	Y08WOMTSR
7	12.668158258875303	0.45622859116449505		7	25	cnn_epch100	v7156	Y08WOMTSR
8	12.66148121358906	0.43674372007007667		8	25	cnn_epch100	v7156	Y08WOMTSR
9	12.30223778363758	0.4622348781214811		9	25	cnn_epch100	v7156	Y08WOMTSR
0	12.216913475237703	0.585356026277046		0	25	cnn_epch100	v7156	Y04WOMTSL
1	11.985642096822357	0.5830179431442495		1	25	cnn_epch100	v7156	Y04WOMTSL
2	11.994932693673404	0.5752062256036515		2	25	cnn_epch100	v7156	Y04WOMTSL
3	11.88715061692302	0.557057020448783		3	25	cnn_epch100	v7156	Y04WOMTSL
4	11.861526616199225	0.5797806332050377		4	25	cnn_epch100	v7156	Y04WOMTSL
5	11.629684159111545	0.5680202834791376		5	25	cnn_epch100	v7156	Y04WOMTSL
6	11.802440643488929	0.566620676690042		6	25	cnn_epch100	v7156	Y04WOMTSL
7	11.831843817516114	0.6102580238052938		7	25	cnn_epch100	v7156	Y04WOMTSL
8	11.473653390398722	0.5958286633180008		8	25	cnn_epch100	v7156	Y04WOMTSL
9	11.780741771209597	0.5712014044865691		9	25	cnn_epch100	v7156	Y04WOMTSL
0	10.904286435404888	0.6322085514978736		0	25	cnn_epch100	v7156	Y04WOMTSR
1	11.381851775688784	0.6017866121856889		1	25	cnn_epch100	v7156	Y04WOMTSR
2	10.842466295449997	0.6203972581802416		2	25	cnn_epch100	v7156	Y04WOMTSR
3	12.017399393572644	0.5559616110023131		3	25	cnn_epch100	v7156	Y04WOMTSR
4	11.374685269902685	0.5990232488427824		4	25	cnn_epch100	v7156	Y04WOMTSR
5	11.138336809993888	0.6235934321750464		5	25	cnn_epch100	v7156	Y04WOMTSR
6	11.038087329317836	0.6188626798709471		6	25	cnn_epch100	v7156	Y04WOMTSR
7	11.164351353661871	0.6105825450781869		7	25	cnn_epch100	v7156	Y04WOMTSR
8	11.292549457273308	0.5917103762393088		8	25	cnn_epch100	v7156	Y04WOMTSR
9	10.99447854414745	0.6355183518601428		9	25	cnn_epch100	v7156	Y04WOMTSR
0	12.619158964213566	0.5009301157174402		0	25	cnn_epch100	v7157	Y08WOMTSL
1	12.81721870032612	0.5143882795538764		1	25	cnn_epch100	v7157	Y08WOMTSL
2	12.16488877141556	0.5078657285284174		2	25	cnn_epch100	v7157	Y08WOMTSL
3	12.84075025048717	0.5018547857798646		3	25	cnn_epch100	v7157	Y08WOMTSL
4	12.592220946311013	0.519643802557738		4	25	cnn_epch100	v7157	Y08WOMTSL
5	12.567021803898358	0.5055976294993879		5	25	cnn_epch100	v7157	Y08WOMTSL
6	12.22899637556915	0.5188434203015759		6	25	cnn_epch100	v7157	Y08WOMTSL
7	12.109737932237476	0.5333839533253364		7	25	cnn_epch100	v7157	Y08WOMTSL
8	12.638602777435004	0.5188311310787345		8	25	cnn_epch100	v7157	Y08WOMTSL
9	12.810706133499425	0.5139647761751657		9	25	cnn_epch100	v7157	Y08WOMTSL
0	12.28669756885597	0.5721371575011683		0	25	cnn_epch100	v7157	Y04WOMTSL
1	11.992499296343546	0.5816540427851531		1	25	cnn_epch100	v7157	Y04WOMTSL
2	11.891189603628955	0.5790111170471307		2	25	cnn_epch100	v7157	Y04WOMTSL
3	11.830468973977188	0.5588797489694832		3	25	cnn_epch100	v7157	Y04WOMTSL
4	11.833361933627955	0.594514672655149		4	25	cnn_epch100	v7157	Y04WOMTSL
5	11.587343557002974	0.5642870655071485		5	25	cnn_epch100	v7157	Y04WOMTSL
6	11.973865827265383	0.554002971902696		6	25	cnn_epch100	v7157	Y04WOMTSL
7	12.21363161872474	0.5771994896847429		7	25	cnn_epch100	v7157	Y04WOMTSL
8	11.43430326971491	0.6008948248292929		8	25	cnn_epch100	v7157	Y04WOMTSL
9	11.926138252546844	0.5529746979132433		9	25	cnn_epch100	v7157	Y04WOMTSL
0	11.863855089201737	0.5310308336933723		0	25	cnn_epch100	v7157	Y04WOMTSR
1	12.583521828290865	0.49552130779403486		1	25	cnn_epch100	v7157	Y04WOMTSR
2	11.874114162087912	0.5152565635767311		2	25	cnn_epch100	v7157	Y04WOMTSR
3	12.5173679503536	0.5053674051543025		3	25	cnn_epch100	v7157	Y04WOMTSR
4	12.61253151898766	0.4715741768681		4	25	cnn_epch100	v7157	Y04WOMTSR
5	12.151653422601552	0.5161411749073747		5	25	cnn_epch100	v7157	Y04WOMTSR
6	12.363860401561002	0.5175599061069238		6	25	cnn_epch100	v7157	Y04WOMTSR
7	11.897834105022104	0.5267451123408984		7	25	cnn_epch100	v7157	Y04WOMTSR
8	12.30355144721694	0.4881815545086886		8	25	cnn_epch100	v7157	Y04WOMTSR
9	12.035896141684283	0.5295234096534052		9	25	cnn_epch100	v7157	Y04WOMTSR
0	11.937138272834469	0.5196783501592189		0	25	cnn_epch100	v7157	Y08WOMTSR
1	12.06267295835824	0.5201859491309068		1	25	cnn_epch100	v7157	Y08WOMTSR
2	11.863612674685385	0.5547249149797302		2	25	cnn_epch100	v7157	Y08WOMTSR
3	12.228606627199635	0.5191490430422198		3	25	cnn_epch100	v7157	Y08WOMTSR
4	11.997003182331158	0.5260307710984319		4	25	cnn_epch100	v7157	Y08WOMTSR
5	11.818108169115192	0.5256051213751336		5	25	cnn_epch100	v7157	Y08WOMTSR
6	11.590431686738109	0.561362681728073		6	25	cnn_epch100	v7157	Y08WOMTSR
7	11.836374753610809	0.5522667533782616		7	25	cnn_epch100	v7157	Y08WOMTSR
8	11.943390233236316	0.5378483545024171		8	25	cnn_epch100	v7157	Y08WOMTSR
9	12.3282747335859	0.5324645476520713		9	25	cnn_epch100	v7157	Y08WOMTSR
0	12.661997139132945	0.4938599001257525		0	25	cnn_epch100	v7158	Y08WOMTSL
1	12.811941926078696	0.5126307628828308		1	25	cnn_epch100	v7158	Y08WOMTSL
2	12.150549428610327	0.5077922015100609		2	25	cnn_epch100	v7158	Y08WOMTSL
3	12.791286699388468	0.5137869712321386		3	25	cnn_epch100	v7158	Y08WOMTSL
4	12.68092137481658	0.5087354053005981		4	25	cnn_epch100	v7158	Y08WOMTSL
5	12.66853452767032	0.49627823337190585		5	25	cnn_epch100	v7158	Y08WOMTSL
6	12.372499724405492	0.5163579478665804		6	25	cnn_epch100	v7158	Y08WOMTSL
7	12.3916850798809	0.5226082800215823		7	25	cnn_epch100	v7158	Y08WOMTSL
8	12.58229872602735	0.5245035211143214		8	25	cnn_epch100	v7158	Y08WOMTSL
9	12.803205804442667	0.5152950331871806		9	25	cnn_epch100	v7158	Y08WOMTSL
0	12.265271221298889	0.5895949887752292		0	25	cnn_epch100	v7158	Y04WOMTSL
1	12.30364593193575	0.5754791472564957		1	25	cnn_epch100	v7158	Y04WOMTSL
2	11.853951300363653	0.588277151637442		2	25	cnn_epch100	v7158	Y04WOMTSL
3	11.65621656298106	0.5752166041246283		3	25	cnn_epch100	v7158	Y04WOMTSL
4	11.727341353953202	0.5929044937354001		4	25	cnn_epch100	v7158	Y04WOMTSL
5	11.389257979093175	0.5793532667110983		5	25	cnn_epch100	v7158	Y04WOMTSL
6	11.776066781712906	0.5703096994585156		6	25	cnn_epch100	v7158	Y04WOMTSL
7	12.036571800359171	0.5930089301619387		7	25	cnn_epch100	v7158	Y04WOMTSL
8	11.509348221889889	0.5936225162856731		8	25	cnn_epch100	v7158	Y04WOMTSL
9	11.691076875335524	0.5735963672676889		9	25	cnn_epch100	v7158	Y04WOMTSL
0	12.62168888285284	0.44416744848692646		0	25	cnn_epch100	v7158	Y08WOMTSR
1	12.399542376915278	0.46526831137839575		1	25	cnn_epch100	v7158	Y08WOMTSR
2	12.70992695515485	0.47446933267388847		2	25	cnn_epch100	v7158	Y08WOMTSR
3	12.58996119657755	0.45609807712288103		3	25	cnn_epch100	v7158	Y08WOMTSR
4	12.682587104393344	0.4376519160368691		4	25	cnn_epch100	v7158	Y08WOMTSR
5	12.16223311451112	0.4648629446188114		5	25	cnn_epch100	v7158	Y08WOMTSR
6	12.43556516396492	0.44294059948092984		6	25	cnn_epch100	v7158	Y08WOMTSR
7	12.509022734636009	0.4666831355298692		7	25	cnn_epch100	v7158	Y08WOMTSR
8	12.54736464750715	0.45304629297964377		8	25	cnn_epch100	v7158	Y08WOMTSR
9	12.46902625351198	0.4417643495312742		9	25	cnn_epch100	v7158	Y08WOMTSR
0	12.255296554500376	0.4859861323733292		0	25	cnn_epch100	v7158	Y04WOMTSR
1	12.3751968918981	0.5013567637116015		1	25	cnn_epch100	v7158	Y04WOMTSR
2	11.989692509931494	0.5141558637381594		2	25	cnn_epch100	v7158	Y04WOMTSR
3	12.059345703436614	0.521375930849475		3	25	cnn_epch100	v7158	Y04WOMTSR
4	12.543500952354291	0.4765303236985878		4	25	cnn_epch100	v7158	Y04WOMTSR
5	12.305747903078087	0.5031682469666026		5	25	cnn_epch100	v7158	Y04WOMTSR
6	11.98834376818442	0.5063425905068307		6	25	cnn_epch100	v7158	Y04WOMTSR
7	12.08914895195251	0.5083138775787517		7	25	cnn_epch100	v7158	Y04WOMTSR
8	12.054662246470906	0.5088355542151963		8	25	cnn_epch100	v7158	Y04WOMTSR
9	12.131901396509102	0.5153016955597872		9	25	cnn_epch100	v7158	Y04WOMTSR
0	11.952861361689562	0.5178179289641881		0	25	cnn_epch100	v7159	Y04WOMTSR
1	12.397151138614229	0.49454355392225263		1	25	cnn_epch100	v7159	Y04WOMTSR
2	12.08155236759413	0.5125601811707354		2	25	cnn_epch100	v7159	Y04WOMTSR
3	12.361389033870667	0.4848675238982531		3	25	cnn_epch100	v7159	Y04WOMTSR
4	12.565512027639238	0.47864157720749984		4	25	cnn_epch100	v7159	Y04WOMTSR
5	12.639228294271994	0.4903061148395196		5	25	cnn_epch100	v7159	Y04WOMTSR
6	12.00584824394192	0.5049559316274391		6	25	cnn_epch100	v7159	Y04WOMTSR
7	12.144153997330202	0.5080051667310018		7	25	cnn_epch100	v7159	Y04WOMTSR
8	12.252274637784572	0.4863602871049161		8	25	cnn_epch100	v7159	Y04WOMTSR
9	12.175800308168572	0.5130188662820127		9	25	cnn_epch100	v7159	Y04WOMTSR
0	12.707645678446768	0.4330534920690636		0	25	cnn_epch100	v7159	Y08WOMTSR
1	12.486552763115249	0.4538446187891592		1	25	cnn_epch100	v7159	Y08WOMTSR
2	12.482551614980274	0.482613197193014		2	25	cnn_epch100	v7159	Y08WOMTSR
3	12.696781312193576	0.4484326399326698		3	25	cnn_epch100	v7159	Y08WOMTSR
4	12.5616574969786	0.45669346257410015		4	25	cnn_epch100	v7159	Y08WOMTSR
5	12.396248108533486	0.44632026336680947		5	25	cnn_epch100	v7159	Y08WOMTSR
6	12.249055307556349	0.47995980731768384		6	25	cnn_epch100	v7159	Y08WOMTSR
7	12.499955064165407	0.4689214772576484		7	25	cnn_epch100	v7159	Y08WOMTSR
8	12.68274302033516	0.43914413624807147		8	25	cnn_epch100	v7159	Y08WOMTSR
9	12.346211172279306	0.45792109489356575		9	25	cnn_epch100	v7159	Y08WOMTSR
0	12.263560651268971	0.5915264213153631		0	25	cnn_epch100	v7159	Y04WOMTSL
1	12.296302562325172	0.5576377096872894		1	25	cnn_epch100	v7159	Y04WOMTSL
2	11.831546767877676	0.5811914217850619		2	25	cnn_epch100	v7159	Y04WOMTSL
3	11.608263740049964	0.5801322064036507		3	25	cnn_epch100	v7159	Y04WOMTSL
4	11.944901197618917	0.5823922068612291		4	25	cnn_epch100	v7159	Y04WOMTSL
5	11.523871998871746	0.5704695989954819		5	25	cnn_epch100	v7159	Y04WOMTSL
6	11.72748696025602	0.5730115221031993		6	25	cnn_epch100	v7159	Y04WOMTSL
7	12.361679923905182	0.5847554007229988		7	25	cnn_epch100	v7159	Y04WOMTSL
8	11.467958955931204	0.5995844879998946		8	25	cnn_epch100	v7159	Y04WOMTSL
9	12.803638633197764	0.5372802335005019		9	25	cnn_epch100	v7159	Y04WOMTSL
0	12.853802261927951	0.47523120648276496		0	25	cnn_epch100	v7159	Y08WOMTSL
1	13.211116858083487	0.473747699510434		1	25	cnn_epch100	v7159	Y08WOMTSL
2	12.185764048259973	0.5005121126030706		2	25	cnn_epch100	v7159	Y08WOMTSL
3	12.851353646352994	0.49796274744706326		3	25	cnn_epch100	v7159	Y08WOMTSL
4	12.679273569356564	0.5049235124874187		4	25	cnn_epch100	v7159	Y08WOMTSL
5	12.671524761727373	0.4907097194123471		5	25	cnn_epch100	v7159	Y08WOMTSL
6	12.473668804352732	0.49613203937292794		6	25	cnn_epch100	v7159	Y08WOMTSL
7	12.410184995052925	0.4990226022723029		7	25	cnn_epch100	v7159	Y08WOMTSL
8	12.721600493695163	0.5091074032580986		8	25	cnn_epch100	v7159	Y08WOMTSL
9	12.824620175690336	0.5107392702983877		9	25	cnn_epch100	v7159	Y08WOMTSL
0	13.401892248849748	0.42776068277750084		0	25	cnn_epch100	v7160	Y08WOMTSL
1	13.592500598805955	0.439155478548177		1	25	cnn_epch100	v7160	Y08WOMTSL
2	12.478627630242366	0.45730726685831447		2	25	cnn_epch100	v7160	Y08WOMTSL
3	13.12053893920194	0.45867353898272945		3	25	cnn_epch100	v7160	Y08WOMTSL
4	13.073883400542494	0.45892463720222315		4	25	cnn_epch100	v7160	Y08WOMTSL
5	12.935586678191456	0.4586798052627623		5	25	cnn_epch100	v7160	Y08WOMTSL
6	12.624774451237704	0.4791577294790025		6	25	cnn_epch100	v7160	Y08WOMTSL
7	12.603685432127538	0.479218339505664		7	25	cnn_epch100	v7160	Y08WOMTSL
8	13.040710408033238	0.47336128818709977		8	25	cnn_epch100	v7160	Y08WOMTSL
9	13.054690612886564	0.4856369341398381		9	25	cnn_epch100	v7160	Y08WOMTSL
0	11.962059797522604	0.5184714319515058		0	25	cnn_epch100	v7160	Y04WOMTSR
1	12.506105411424407	0.4843529999508923		1	25	cnn_epch100	v7160	Y04WOMTSR
2	12.02629992382074	0.4972244949449635		2	25	cnn_epch100	v7160	Y04WOMTSR
3	12.18361293944955	0.5158855764801705		3	25	cnn_epch100	v7160	Y04WOMTSR
4	12.639422307986951	0.47560283049339347		4	25	cnn_epch100	v7160	Y04WOMTSR
5	12.300493089109894	0.5017152908069143		5	25	cnn_epch100	v7160	Y04WOMTSR
6	12.165920521122416	0.49350998452576555		6	25	cnn_epch100	v7160	Y04WOMTSR
7	12.105957751373484	0.5000723567466481		7	25	cnn_epch100	v7160	Y04WOMTSR
8	12.446906503359475	0.4704350310328193		8	25	cnn_epch100	v7160	Y04WOMTSR
9	12.209223494967189	0.5062380724420241		9	25	cnn_epch100	v7160	Y04WOMTSR
0	12.428477114393091	0.5586605862053001		0	25	cnn_epch100	v7160	Y04WOMTSL
1	12.507569611168622	0.5509788545468937		1	25	cnn_epch100	v7160	Y04WOMTSL
2	12.182925329341412	0.5554697961814786		2	25	cnn_epch100	v7160	Y04WOMTSL
3	11.92695322122884	0.5496446993482424		3	25	cnn_epch100	v7160	Y04WOMTSL
4	12.283097126391594	0.5567423858905509		4	25	cnn_epch100	v7160	Y04WOMTSL
5	11.763253451243436	0.5434852734450136		5	25	cnn_epch100	v7160	Y04WOMTSL
6	11.95213413614234	0.5535144936717384		6	25	cnn_epch100	v7160	Y04WOMTSL
7	12.246336498830434	0.5816619788168707		7	25	cnn_epch100	v7160	Y04WOMTSL
8	11.673103707483936	0.5758430779002333		8	25	cnn_epch100	v7160	Y04WOMTSL
9	12.152095989018465	0.5459268402914573		9	25	cnn_epch100	v7160	Y04WOMTSL
0	12.78932827346357	0.41832352682796803		0	25	cnn_epch100	v7160	Y08WOMTSR
1	12.68367553714122	0.4288254013629206		1	25	cnn_epch100	v7160	Y08WOMTSR
2	12.886982156197494	0.44292779438332286		2	25	cnn_epch100	v7160	Y08WOMTSR
3	12.86335707814458	0.4160009105352772		3	25	cnn_epch100	v7160	Y08WOMTSR
4	12.774785456655342	0.43488187650614263		4	25	cnn_epch100	v7160	Y08WOMTSR
5	12.653923260643824	0.3919341496167623		5	25	cnn_epch100	v7160	Y08WOMTSR
6	12.348351632143212	0.46948862932017055		6	25	cnn_epch100	v7160	Y08WOMTSR
7	12.78554148933992	0.4510228731215028		7	25	cnn_epch100	v7160	Y08WOMTSR
8	12.856497454992011	0.4142904906789955		8	25	cnn_epch100	v7160	Y08WOMTSR
9	12.600187816577696	0.42030753660086356		9	25	cnn_epch100	v7160	Y08WOMTSR
0	12.793637932836806	0.42009995213229595		0	25	cnn_epch100	v7161	Y08WOMTSR
1	12.589831301486845	0.4471174990117873		1	25	cnn_epch100	v7161	Y08WOMTSR
2	12.662516940400783	0.4587815371837447		2	25	cnn_epch100	v7161	Y08WOMTSR
3	12.858236662302904	0.42315444999310564		3	25	cnn_epch100	v7161	Y08WOMTSR
4	12.70434598566177	0.4411476302225222		4	25	cnn_epch100	v7161	Y08WOMTSR
5	12.2998702274197	0.4501384025749821		5	25	cnn_epch100	v7161	Y08WOMTSR
6	12.39356820472223	0.4483021851111011		6	25	cnn_epch100	v7161	Y08WOMTSR
7	12.71727450341874	0.4395456279548097		7	25	cnn_epch100	v7161	Y08WOMTSR
8	12.75738808681855	0.42433455843634255		8	25	cnn_epch100	v7161	Y08WOMTSR
9	12.536379521024385	0.4535841186395861		9	25	cnn_epch100	v7161	Y08WOMTSR
0	12.034133479184671	0.5944097512795788		0	25	cnn_epch100	v7161	Y04WOMTSL
1	12.15069662523998	0.5706249240507282		1	25	cnn_epch100	v7161	Y04WOMTSL
2	12.0270031801483	0.5820691493264957		2	25	cnn_epch100	v7161	Y04WOMTSL
3	11.6365560281923	0.5804989177295196		3	25	cnn_epch100	v7161	Y04WOMTSL
4	11.83118053413922	0.5907186654884508		4	25	cnn_epch100	v7161	Y04WOMTSL
5	11.392770283898844	0.5802854501638625		5	25	cnn_epch100	v7161	Y04WOMTSL
6	11.731046074297312	0.578975992458076		6	25	cnn_epch100	v7161	Y04WOMTSL
7	12.270884659567484	0.6026544013888725		7	25	cnn_epch100	v7161	Y04WOMTSL
8	11.266056931209018	0.6136476287951282		8	25	cnn_epch100	v7161	Y04WOMTSL
9	11.67294883016117	0.5718346914553369		9	25	cnn_epch100	v7161	Y04WOMTSL
0	10.963286986969347	0.6231670248114128		0	25	cnn_epch100	v7161	Y04WOMTSR
1	11.505023722921372	0.6049629096628818		1	25	cnn_epch100	v7161	Y04WOMTSR
2	10.820556184150057	0.6231187860118789		2	25	cnn_epch100	v7161	Y04WOMTSR
3	11.711529744954158	0.5632497378190049		3	25	cnn_epch100	v7161	Y04WOMTSR
4	11.412586406196828	0.5996164590489143		4	25	cnn_epch100	v7161	Y04WOMTSR
5	11.081131822967786	0.6229331711277287		5	25	cnn_epch100	v7161	Y04WOMTSR
6	11.086372619068095	0.610470137145734		6	25	cnn_epch100	v7161	Y04WOMTSR
7	11.065987137921253	0.6147670446451302		7	25	cnn_epch100	v7161	Y04WOMTSR
8	11.293184454216766	0.5917405509013776		8	25	cnn_epch100	v7161	Y04WOMTSR
9	11.18337574442275	0.6189232419209587		9	25	cnn_epch100	v7161	Y04WOMTSR
0	12.70306968134966	0.49196810735870955		0	25	cnn_epch100	v7161	Y08WOMTSL
1	13.11462287366647	0.4971570442869238		1	25	cnn_epch100	v7161	Y08WOMTSL
2	12.225098349751589	0.5105536329010709		2	25	cnn_epch100	v7161	Y08WOMTSL
3	13.034566145321865	0.48555601070349264		3	25	cnn_epch100	v7161	Y08WOMTSL
4	12.92735492575854	0.5026021326931058		4	25	cnn_epch100	v7161	Y08WOMTSL
5	12.850367553361972	0.48970800626251765		5	25	cnn_epch100	v7161	Y08WOMTSL
6	12.53444616681812	0.48994345117229005		6	25	cnn_epch100	v7161	Y08WOMTSL
7	12.76306110678958	0.5089112795275033		7	25	cnn_epch100	v7161	Y08WOMTSL
8	12.556935072751012	0.5218477396885307		8	25	cnn_epch100	v7161	Y08WOMTSL
9	12.932507310633463	0.5040939242543097		9	25	cnn_epch100	v7161	Y08WOMTSL
0	12.775774331100644	0.47762917059725585		0	25	cnn_epch100	v7162	Y08WOMTSL
1	13.29345915845523	0.4612441398563774		1	25	cnn_epch100	v7162	Y08WOMTSL
2	12.265809487509063	0.49213129491535085		2	25	cnn_epch100	v7162	Y08WOMTSL
3	12.960760267678673	0.4795488406921158		3	25	cnn_epch100	v7162	Y08WOMTSL
4	12.818299592502116	0.4888805386259703		4	25	cnn_epch100	v7162	Y08WOMTSL
5	12.8629933487721	0.4729011923866528		5	25	cnn_epch100	v7162	Y08WOMTSL
6	12.71423642529616	0.4698213665545741		6	25	cnn_epch100	v7162	Y08WOMTSL
7	12.58495324093785	0.49335825844934045		7	25	cnn_epch100	v7162	Y08WOMTSL
8	12.852750954752985	0.4884987293753835		8	25	cnn_epch100	v7162	Y08WOMTSL
9	13.005412967214724	0.49381632440339124		9	25	cnn_epch100	v7162	Y08WOMTSL
0	12.495664733282704	0.4488479046025997		0	25	cnn_epch100	v7162	Y08WOMTSR
1	12.604013587646524	0.437796998563175		1	25	cnn_epch100	v7162	Y08WOMTSR
2	12.603527783615364	0.4737730782041844		2	25	cnn_epch100	v7162	Y08WOMTSR
3	12.736587141961566	0.43825236676237506		3	25	cnn_epch100	v7162	Y08WOMTSR
4	12.464071408128673	0.4656096726040609		4	25	cnn_epch100	v7162	Y08WOMTSR
5	12.424374164021089	0.4333980857977401		5	25	cnn_epch100	v7162	Y08WOMTSR
6	12.162907598428388	0.4888424325352868		6	25	cnn_epch100	v7162	Y08WOMTSR
7	12.463781754544623	0.47587199412559805		7	25	cnn_epch100	v7162	Y08WOMTSR
8	12.661479046373316	0.44448769889112777		8	25	cnn_epch100	v7162	Y08WOMTSR
9	12.77162168209335	0.43701411710956684		9	25	cnn_epch100	v7162	Y08WOMTSR
0	12.090036535792372	0.5905224499427526		0	25	cnn_epch100	v7162	Y04WOMTSL
1	11.959659816216982	0.5859372234554141		1	25	cnn_epch100	v7162	Y04WOMTSL
2	11.859500447429962	0.5790243190411294		2	25	cnn_epch100	v7162	Y04WOMTSL
3	11.75253021909557	0.5809523116822074		3	25	cnn_epch100	v7162	Y04WOMTSL
4	11.85389190004902	0.5822139858931149		4	25	cnn_epch100	v7162	Y04WOMTSL
5	11.857298563025772	0.5736565108959648		5	25	cnn_epch100	v7162	Y04WOMTSL
6	11.664894600065612	0.5788310061027371		6	25	cnn_epch100	v7162	Y04WOMTSL
7	11.918211985820824	0.6032072298959867		7	25	cnn_epch100	v7162	Y04WOMTSL
8	11.439441978818936	0.6087618339292379		8	25	cnn_epch100	v7162	Y04WOMTSL
9	12.118870643572532	0.5741121811909197		9	25	cnn_epch100	v7162	Y04WOMTSL
0	12.05073957325968	0.5061623157100401		0	25	cnn_epch100	v7162	Y04WOMTSR
1	12.550099203864963	0.47913136248847776		1	25	cnn_epch100	v7162	Y04WOMTSR
2	11.987020971611894	0.49838897079411415		2	25	cnn_epch100	v7162	Y04WOMTSR
3	12.204868844618812	0.5050237928946049		3	25	cnn_epch100	v7162	Y04WOMTSR
4	12.428357076502518	0.48849507525643265		4	25	cnn_epch100	v7162	Y04WOMTSR
5	12.323306493204337	0.49471350708613826		5	25	cnn_epch100	v7162	Y04WOMTSR
6	12.196881831680166	0.48618486193152255		6	25	cnn_epch100	v7162	Y04WOMTSR
7	12.32361010199887	0.4749385968160937		7	25	cnn_epch100	v7162	Y04WOMTSR
8	12.311977793430309	0.4853926761424003		8	25	cnn_epch100	v7162	Y04WOMTSR
9	12.39781019275464	0.48543969294236855		9	25	cnn_epch100	v7162	Y04WOMTSR
0	11.935359311138214	0.5315578506317148		0	25	cnn_epch100	v7163	Y08WOMTSR
1	11.968594232526154	0.5201252304932725		1	25	cnn_epch100	v7163	Y08WOMTSR
2	11.819051447791743	0.5601577106354529		2	25	cnn_epch100	v7163	Y08WOMTSR
3	12.0948829677718	0.5197815732462567		3	25	cnn_epch100	v7163	Y08WOMTSR
4	11.981284910439442	0.5358894082074699		4	25	cnn_epch100	v7163	Y08WOMTSR
5	11.905737000462606	0.5214352695152961		5	25	cnn_epch100	v7163	Y08WOMTSR
6	11.444096616881891	0.5678505899110176		6	25	cnn_epch100	v7163	Y08WOMTSR
7	11.847205805218112	0.5617269014325325		7	25	cnn_epch100	v7163	Y08WOMTSR
8	11.912542256406258	0.539238983624302		8	25	cnn_epch100	v7163	Y08WOMTSR
9	11.6944093573212	0.538074286345659		9	25	cnn_epch100	v7163	Y08WOMTSR
0	12.006514577773766	0.5196300484455563		0	25	cnn_epch100	v7163	Y04WOMTSR
1	12.418207395108093	0.4951757331276968		1	25	cnn_epch100	v7163	Y04WOMTSR
2	11.870412727984675	0.5218793902508795		2	25	cnn_epch100	v7163	Y04WOMTSR
3	12.066674581714985	0.5206944939077645		3	25	cnn_epch100	v7163	Y04WOMTSR
4	12.389902847026734	0.4937641036912578		4	25	cnn_epch100	v7163	Y04WOMTSR
5	12.268468134330517	0.5004057486415855		5	25	cnn_epch100	v7163	Y04WOMTSR
6	12.203804722708036	0.5030283591442908		6	25	cnn_epch100	v7163	Y04WOMTSR
7	12.155000587749338	0.4974438840025528		7	25	cnn_epch100	v7163	Y04WOMTSR
8	12.50984680908156	0.5006412094667257		8	25	cnn_epch100	v7163	Y04WOMTSR
9	12.173278611216483	0.5161493835385256		9	25	cnn_epch100	v7163	Y04WOMTSR
0	11.835623537296852	0.612198864954046		0	25	cnn_epch100	v7163	Y04WOMTSL
1	11.804048310257814	0.6033033732785917		1	25	cnn_epch100	v7163	Y04WOMTSL
2	11.641131716588864	0.607557816753443		2	25	cnn_epch100	v7163	Y04WOMTSL
3	11.453132349577308	0.5967061990748563		3	25	cnn_epch100	v7163	Y04WOMTSL
4	11.713984279188706	0.6051537546797187		4	25	cnn_epch100	v7163	Y04WOMTSL
5	11.25558235101741	0.6026473877383359		5	25	cnn_epch100	v7163	Y04WOMTSL
6	11.513651398762413	0.59314622981759		6	25	cnn_epch100	v7163	Y04WOMTSL
7	11.822899958643802	0.6226276768772602		7	25	cnn_epch100	v7163	Y04WOMTSL
8	11.341719757294744	0.607734393600736		8	25	cnn_epch100	v7163	Y04WOMTSL
9	11.4200526159557	0.5955027706646195		9	25	cnn_epch100	v7163	Y04WOMTSL
0	12.98802321041407	0.46684180052723667		0	25	cnn_epch100	v7163	Y08WOMTSL
1	13.037085941464836	0.4890185804461812		1	25	cnn_epch100	v7163	Y08WOMTSL
2	12.430958412697192	0.47720092838126893		2	25	cnn_epch100	v7163	Y08WOMTSL
3	12.893466423430338	0.49332268619513553		3	25	cnn_epch100	v7163	Y08WOMTSL
4	12.803137258441453	0.49296501250560054		4	25	cnn_epch100	v7163	Y08WOMTSL
5	12.693741264005505	0.4953814792337457		5	25	cnn_epch100	v7163	Y08WOMTSL
6	12.494755783970795	0.49286560483213415		6	25	cnn_epch100	v7163	Y08WOMTSL
7	12.425713255874165	0.49452439203122456		7	25	cnn_epch100	v7163	Y08WOMTSL
8	12.83780092007269	0.48921180337980813		8	25	cnn_epch100	v7163	Y08WOMTSL
9	12.975300217809458	0.5088595670237881		9	25	cnn_epch100	v7163	Y08WOMTSL
0	13.04985462868163	0.45369334672627537		0	25	cnn_epch100	v7164	Y08WOMTSL
1	13.358563722236289	0.45128934428960765		1	25	cnn_epch100	v7164	Y08WOMTSL
2	12.537475877408982	0.46746175174052		2	25	cnn_epch100	v7164	Y08WOMTSL
3	13.235180471090574	0.4498254944987693		3	25	cnn_epch100	v7164	Y08WOMTSL
4	13.07232410589174	0.4595391234502133		4	25	cnn_epch100	v7164	Y08WOMTSL
5	13.27430823007388	0.45780121550644587		5	25	cnn_epch100	v7164	Y08WOMTSL
6	12.611527958499938	0.4779339285466535		6	25	cnn_epch100	v7164	Y08WOMTSL
7	12.547228482595829	0.484745472010153		7	25	cnn_epch100	v7164	Y08WOMTSL
8	13.0994194554712	0.47243602423805126		8	25	cnn_epch100	v7164	Y08WOMTSL
9	13.152976389123436	0.4829423578331913		9	25	cnn_epch100	v7164	Y08WOMTSL
0	11.781896086849404	0.5381955561351436		0	25	cnn_epch100	v7164	Y04WOMTSR
1	12.306151992881698	0.5067725594533228		1	25	cnn_epch100	v7164	Y04WOMTSR
2	11.914381861589137	0.5152357907788695		2	25	cnn_epch100	v7164	Y04WOMTSR
3	12.535941073980233	0.4695591617495478		3	25	cnn_epch100	v7164	Y04WOMTSR
4	12.332954537543298	0.4945507199768292		4	25	cnn_epch100	v7164	Y04WOMTSR
5	12.213426690213092	0.5060069310717914		5	25	cnn_epch100	v7164	Y04WOMTSR
6	12.107180442995327	0.492401809921342		6	25	cnn_epch100	v7164	Y04WOMTSR
7	12.236172789232093	0.5041953290152069		7	25	cnn_epch100	v7164	Y04WOMTSR
8	12.330369633519895	0.47682690224431296		8	25	cnn_epch100	v7164	Y04WOMTSR
9	12.299941313313507	0.505368048487524		9	25	cnn_epch100	v7164	Y04WOMTSR
0	12.243521068794587	0.5806608298714531		0	25	cnn_epch100	v7164	Y04WOMTSL
1	12.39172049360266	0.543686869970537		1	25	cnn_epch100	v7164	Y04WOMTSL
2	11.907618131467098	0.5760126348348213		2	25	cnn_epch100	v7164	Y04WOMTSL
3	11.842325424782802	0.5619615355202252		3	25	cnn_epch100	v7164	Y04WOMTSL
4	12.001208710753854	0.5642848756032703		4	25	cnn_epch100	v7164	Y04WOMTSL
5	11.573103756636648	0.5575784087321544		5	25	cnn_epch100	v7164	Y04WOMTSL
6	11.958757739762676	0.5528263950738146		6	25	cnn_epch100	v7164	Y04WOMTSL
7	12.126216988714988	0.5858399458759596		7	25	cnn_epch100	v7164	Y04WOMTSL
8	11.69379806864224	0.5733371015001022		8	25	cnn_epch100	v7164	Y04WOMTSL
9	12.121328437610718	0.568602616292405		9	25	cnn_epch100	v7164	Y04WOMTSL
0	11.844315301448638	0.5351347229351797		0	25	cnn_epch100	v7164	Y08WOMTSR
1	12.0646055817758	0.5192390743448253		1	25	cnn_epch100	v7164	Y08WOMTSR
2	11.836290284596725	0.5595440811812411		2	25	cnn_epch100	v7164	Y08WOMTSR
3	12.107933599015809	0.5169468048397505		3	25	cnn_epch100	v7164	Y08WOMTSR
4	11.805121129364457	0.5466772544878706		4	25	cnn_epch100	v7164	Y08WOMTSR
5	11.68109323690596	0.5269291108324786		5	25	cnn_epch100	v7164	Y08WOMTSR
6	11.477902407547283	0.5651241875294744		6	25	cnn_epch100	v7164	Y08WOMTSR
7	11.662121935510315	0.572295032990453		7	25	cnn_epch100	v7164	Y08WOMTSR
8	11.83771182215111	0.5404303298850948		8	25	cnn_epch100	v7164	Y08WOMTSR
9	11.988254160352112	0.5293656368533987		9	25	cnn_epch100	v7164	Y08WOMTSR
0	11.799218095020477	0.5388995533291148		0	25	cnn_epch100	v7165	Y04WOMTSR
1	12.490922543777083	0.4942906813598287		1	25	cnn_epch100	v7165	Y04WOMTSR
2	11.792727447147408	0.5233196466365888		2	25	cnn_epch100	v7165	Y04WOMTSR
3	11.962960869444672	0.536418622587156		3	25	cnn_epch100	v7165	Y04WOMTSR
4	12.609869529889654	0.48735491397157005		4	25	cnn_epch100	v7165	Y04WOMTSR
5	12.10460054145876	0.5225099580547187		5	25	cnn_epch100	v7165	Y04WOMTSR
6	11.820466057600092	0.5347119901595522		6	25	cnn_epch100	v7165	Y04WOMTSR
7	11.919370778234768	0.5257979314431586		7	25	cnn_epch100	v7165	Y04WOMTSR
8	12.047017024788808	0.5118793910671853		8	25	cnn_epch100	v7165	Y04WOMTSR
9	12.141421849414328	0.5325036349406634		9	25	cnn_epch100	v7165	Y04WOMTSR
0	12.131943043564808	0.589487641455563		0	25	cnn_epch100	v7165	Y04WOMTSL
1	12.342715591909604	0.5723913334119451		1	25	cnn_epch100	v7165	Y04WOMTSL
2	11.780663396790038	0.5890133771328194		2	25	cnn_epch100	v7165	Y04WOMTSL
3	11.668026380723555	0.5766818997881183		3	25	cnn_epch100	v7165	Y04WOMTSL
4	11.710985584705544	0.593172809515289		4	25	cnn_epch100	v7165	Y04WOMTSL
5	11.389598313821752	0.5771396002697519		5	25	cnn_epch100	v7165	Y04WOMTSL
6	11.916710212703878	0.5705197526170356		6	25	cnn_epch100	v7165	Y04WOMTSL
7	11.966735812398024	0.5985586609701002		7	25	cnn_epch100	v7165	Y04WOMTSL
8	11.325231804990194	0.6095800770076713		8	25	cnn_epch100	v7165	Y04WOMTSL
9	11.606003327488615	0.5756895622428616		9	25	cnn_epch100	v7165	Y04WOMTSL
0	13.191181833030672	0.36098143020256773		0	25	cnn_epch100	v7165	Y08WOMTSR
1	12.992746682752449	0.40206892052727194		1	25	cnn_epch100	v7165	Y08WOMTSR
2	12.947703761650963	0.41853350406540896		2	25	cnn_epch100	v7165	Y08WOMTSR
3	13.06236572076408	0.38966858901498824		3	25	cnn_epch100	v7165	Y08WOMTSR
4	13.02662868406201	0.3871323844795999		4	25	cnn_epch100	v7165	Y08WOMTSR
5	12.758253415441027	0.3847340559319117		5	25	cnn_epch100	v7165	Y08WOMTSR
6	12.699590972463144	0.4077545947505759		6	25	cnn_epch100	v7165	Y08WOMTSR
7	12.938673893134595	0.4075033362070971		7	25	cnn_epch100	v7165	Y08WOMTSR
8	13.064340479718792	0.37678835938129396		8	25	cnn_epch100	v7165	Y08WOMTSR
9	12.821503869490202	0.38146002864869044		9	25	cnn_epch100	v7165	Y08WOMTSR
0	13.014319679639552	0.4524724583572255		0	25	cnn_epch100	v7165	Y08WOMTSL
1	13.141046592982	0.4766165096460365		1	25	cnn_epch100	v7165	Y08WOMTSL
2	12.346661842134177	0.49533560914251346		2	25	cnn_epch100	v7165	Y08WOMTSL
3	13.13163471557134	0.4690735459378856		3	25	cnn_epch100	v7165	Y08WOMTSL
4	12.961847053702204	0.4749246245090761		4	25	cnn_epch100	v7165	Y08WOMTSL
5	12.679224573046696	0.49004737743722		5	25	cnn_epch100	v7165	Y08WOMTSL
6	12.511256687722431	0.4882255189503744		6	25	cnn_epch100	v7165	Y08WOMTSL
7	12.485011912520145	0.4985675015833916		7	25	cnn_epch100	v7165	Y08WOMTSL
8	12.828993707262647	0.4909683880789507		8	25	cnn_epch100	v7165	Y08WOMTSL
9	13.095666131914417	0.4778795627989658		9	25	cnn_epch100	v7165	Y08WOMTSL
0	10.883827193892085	0.6277715786695877		0	25	cnn_epch100	v7166	Y04WOMTSR
1	11.343710150697214	0.604641672738801		1	25	cnn_epch100	v7166	Y04WOMTSR
2	10.860868198230158	0.6204516895387944		2	25	cnn_epch100	v7166	Y04WOMTSR
3	11.223796829637816	0.6077381414097877		3	25	cnn_epch100	v7166	Y04WOMTSR
4	11.437762965274658	0.5943869523549346		4	25	cnn_epch100	v7166	Y04WOMTSR
5	11.072905162372855	0.6240431198524158		5	25	cnn_epch100	v7166	Y04WOMTSR
6	11.005438944193507	0.6114880404382943		6	25	cnn_epch100	v7166	Y04WOMTSR
7	11.161503810060928	0.6037184403780862		7	25	cnn_epch100	v7166	Y04WOMTSR
8	11.230199458744696	0.5993272352228528		8	25	cnn_epch100	v7166	Y04WOMTSR
9	11.16404429241322	0.6144168504831384		9	25	cnn_epch100	v7166	Y04WOMTSR
0	12.545779684628414	0.5065831423405698		0	25	cnn_epch100	v7166	Y08WOMTSL
1	12.986205991824338	0.5157077117485499		1	25	cnn_epch100	v7166	Y08WOMTSL
2	12.43413667074765	0.5077600152611368		2	25	cnn_epch100	v7166	Y08WOMTSL
3	12.676419827063686	0.5166770703990438		3	25	cnn_epch100	v7166	Y08WOMTSL
4	12.692445576099658	0.5082275238702226		4	25	cnn_epch100	v7166	Y08WOMTSL
5	12.807873298189534	0.48240158698007757		5	25	cnn_epch100	v7166	Y08WOMTSL
6	12.43428000457673	0.5134656453441883		6	25	cnn_epch100	v7166	Y08WOMTSL
7	12.269906309690434	0.5148177232944136		7	25	cnn_epch100	v7166	Y08WOMTSL
8	12.634362779684478	0.5279921840486655		8	25	cnn_epch100	v7166	Y08WOMTSL
9	12.767498043436376	0.5183996465648438		9	25	cnn_epch100	v7166	Y08WOMTSL
0	12.68574000456069	0.4393213754092787		0	25	cnn_epch100	v7166	Y08WOMTSR
1	12.503261816317892	0.45956659633970165		1	25	cnn_epch100	v7166	Y08WOMTSR
2	12.642352122052529	0.4645323052903795		2	25	cnn_epch100	v7166	Y08WOMTSR
3	12.753784778389525	0.44031634096628286		3	25	cnn_epch100	v7166	Y08WOMTSR
4	13.008928195431857	0.431143582784822		4	25	cnn_epch100	v7166	Y08WOMTSR
5	12.541896325638742	0.438521744616239		5	25	cnn_epch100	v7166	Y08WOMTSR
6	12.33299057704602	0.45733571581387733		6	25	cnn_epch100	v7166	Y08WOMTSR
7	12.708480025522142	0.4382837776881074		7	25	cnn_epch100	v7166	Y08WOMTSR
8	12.768489696667258	0.4285284378705425		8	25	cnn_epch100	v7166	Y08WOMTSR
9	12.45359617401452	0.44903595210848457		9	25	cnn_epch100	v7166	Y08WOMTSR
0	12.352055250077091	0.565767197983154		0	25	cnn_epch100	v7166	Y04WOMTSL
1	12.68947537088134	0.5163557308099389		1	25	cnn_epch100	v7166	Y04WOMTSL
2	12.240960568350252	0.5423828725774503		2	25	cnn_epch100	v7166	Y04WOMTSL
3	12.053686489083752	0.5356037092619104		3	25	cnn_epch100	v7166	Y04WOMTSL
4	12.280890421244653	0.5335859815929676		4	25	cnn_epch100	v7166	Y04WOMTSL
5	11.741563828472955	0.5422363647078463		5	25	cnn_epch100	v7166	Y04WOMTSL
6	12.288045422239437	0.5207081423696501		6	25	cnn_epch100	v7166	Y04WOMTSL
7	12.43940025872826	0.5666495018879288		7	25	cnn_epch100	v7166	Y04WOMTSL
8	11.972850250877263	0.5445864927789776		8	25	cnn_epch100	v7166	Y04WOMTSL
9	12.230154717862115	0.5294518248454704		9	25	cnn_epch100	v7166	Y04WOMTSL
0	11.917254904890545	0.5241420697761519		0	25	cnn_epch100	v7167	Y04WOMTSR
1	12.58756460935918	0.48368962561314655		1	25	cnn_epch100	v7167	Y04WOMTSR
2	11.97449839525691	0.5024357549703169		2	25	cnn_epch100	v7167	Y04WOMTSR
3	12.115868344095462	0.5159569861812134		3	25	cnn_epch100	v7167	Y04WOMTSR
4	12.636695609432463	0.47044882312756653		4	25	cnn_epch100	v7167	Y04WOMTSR
5	12.294279083802474	0.5014126296179363		5	25	cnn_epch100	v7167	Y04WOMTSR
6	12.343348911682137	0.5008639469910697		6	25	cnn_epch100	v7167	Y04WOMTSR
7	12.095212783376002	0.5039323695130241		7	25	cnn_epch100	v7167	Y04WOMTSR
8	12.29890790213866	0.48561645955225546		8	25	cnn_epch100	v7167	Y04WOMTSR
9	12.113225807910196	0.5196221424431298		9	25	cnn_epch100	v7167	Y04WOMTSR
0	12.590244098356855	0.4390890562863448		0	25	cnn_epch100	v7167	Y08WOMTSR
1	12.640689387428068	0.44096752795792543		1	25	cnn_epch100	v7167	Y08WOMTSR
2	12.72120403044886	0.4526284944827066		2	25	cnn_epch100	v7167	Y08WOMTSR
3	12.751441706306425	0.43567866371378255		3	25	cnn_epch100	v7167	Y08WOMTSR
4	12.557798856576795	0.45351465683251485		4	25	cnn_epch100	v7167	Y08WOMTSR
5	12.536463187578462	0.4309880758463828		5	25	cnn_epch100	v7167	Y08WOMTSR
6	12.341144094698198	0.4732448996998155		6	25	cnn_epch100	v7167	Y08WOMTSR
7	12.483060500161857	0.4752474122842019		7	25	cnn_epch100	v7167	Y08WOMTSR
8	12.544153109351305	0.45324533081531687		8	25	cnn_epch100	v7167	Y08WOMTSR
9	12.401988752845526	0.4518592239886697		9	25	cnn_epch100	v7167	Y08WOMTSR
0	12.994556449573636	0.4641889184732187		0	25	cnn_epch100	v7167	Y08WOMTSL
1	13.427500645486026	0.4475697583118877		1	25	cnn_epch100	v7167	Y08WOMTSL
2	12.488286815760638	0.46912725257121335		2	25	cnn_epch100	v7167	Y08WOMTSL
3	12.933315162385457	0.4832533287293441		3	25	cnn_epch100	v7167	Y08WOMTSL
4	13.1434160338289	0.47584950682805943		4	25	cnn_epch100	v7167	Y08WOMTSL
5	13.25920617097044	0.4657839234779148		5	25	cnn_epch100	v7167	Y08WOMTSL
6	12.629786306336158	0.4766056126227931		6	25	cnn_epch100	v7167	Y08WOMTSL
7	12.58089162012974	0.48191918294105374		7	25	cnn_epch100	v7167	Y08WOMTSL
8	12.957385603035076	0.48099127819009296		8	25	cnn_epch100	v7167	Y08WOMTSL
9	12.903622485538252	0.4996795667898747		9	25	cnn_epch100	v7167	Y08WOMTSL
0	12.94054258139284	0.5073757025786967		0	25	cnn_epch100	v7167	Y04WOMTSL
1	12.868309419323966	0.49667929522791554		1	25	cnn_epch100	v7167	Y04WOMTSL
2	13.19867373654989	0.48533093930687393		2	25	cnn_epch100	v7167	Y04WOMTSL
3	12.484655558729976	0.4844656804227354		3	25	cnn_epch100	v7167	Y04WOMTSL
4	12.716270007581109	0.49963225573990605		4	25	cnn_epch100	v7167	Y04WOMTSL
5	12.46522090772041	0.4698768886194239		5	25	cnn_epch100	v7167	Y04WOMTSL
6	12.515974466227023	0.48902891148920413		6	25	cnn_epch100	v7167	Y04WOMTSL
7	12.752286189155264	0.5255218782749093		7	25	cnn_epch100	v7167	Y04WOMTSL
8	12.465261258325562	0.48845904565120507		8	25	cnn_epch100	v7167	Y04WOMTSL
9	12.443391138256915	0.48511358906573837		9	25	cnn_epch100	v7167	Y04WOMTSL
0	12.887470771712326	0.40141629303007076		0	25	cnn_epch100	v7168	Y08WOMTSR
1	12.756413541526316	0.4300476156133798		1	25	cnn_epch100	v7168	Y08WOMTSR
2	12.747159538303784	0.4556967966039738		2	25	cnn_epch100	v7168	Y08WOMTSR
3	12.740476940070216	0.43500474919733473		3	25	cnn_epch100	v7168	Y08WOMTSR
4	12.667095766653462	0.4387797515171468		4	25	cnn_epch100	v7168	Y08WOMTSR
5	12.434084380605444	0.4296349045362396		5	25	cnn_epch100	v7168	Y08WOMTSR
6	12.398402034672378	0.4603370766530126		6	25	cnn_epch100	v7168	Y08WOMTSR
7	12.63982225516041	0.4476974116572344		7	25	cnn_epch100	v7168	Y08WOMTSR
8	12.720292851308104	0.43116005273417235		8	25	cnn_epch100	v7168	Y08WOMTSR
9	12.403415545920211	0.44773388952044046		9	25	cnn_epch100	v7168	Y08WOMTSR
0	11.892081182107168	0.527235254240218		0	25	cnn_epch100	v7168	Y04WOMTSR
1	12.441210098919951	0.48795652734585065		1	25	cnn_epch100	v7168	Y04WOMTSR
2	12.132253076019616	0.5093106365933548		2	25	cnn_epch100	v7168	Y04WOMTSR
3	12.539554956208294	0.46246673685587897		3	25	cnn_epch100	v7168	Y04WOMTSR
4	12.48270373728294	0.477188300674436		4	25	cnn_epch100	v7168	Y04WOMTSR
5	12.344240977547464	0.49024588630399835		5	25	cnn_epch100	v7168	Y04WOMTSR
6	12.08026201932182	0.5019307859456779		6	25	cnn_epch100	v7168	Y04WOMTSR
7	12.137546838019547	0.50303669427568		7	25	cnn_epch100	v7168	Y04WOMTSR
8	12.387434286155454	0.4725423871569035		8	25	cnn_epch100	v7168	Y04WOMTSR
9	12.196495933736465	0.5092165927124819		9	25	cnn_epch100	v7168	Y04WOMTSR
0	12.959887051416391	0.45760335161651433		0	25	cnn_epch100	v7168	Y08WOMTSL
1	13.19913005039281	0.4703420801182849		1	25	cnn_epch100	v7168	Y08WOMTSL
2	12.348152560697269	0.48188859729439126		2	25	cnn_epch100	v7168	Y08WOMTSL
3	13.17804687469307	0.4588414554217478		3	25	cnn_epch100	v7168	Y08WOMTSL
4	13.185607252645676	0.45789620871684045		4	25	cnn_epch100	v7168	Y08WOMTSL
5	12.88668707144415	0.47678846270814895		5	25	cnn_epch100	v7168	Y08WOMTSL
6	12.457236271861865	0.49709538133517517		6	25	cnn_epch100	v7168	Y08WOMTSL
7	12.637186486637177	0.4783641021696567		7	25	cnn_epch100	v7168	Y08WOMTSL
8	12.972509354383236	0.47785590739093203		8	25	cnn_epch100	v7168	Y08WOMTSL
9	13.15408751528771	0.4722963279355756		9	25	cnn_epch100	v7168	Y08WOMTSL
0	12.073435779852645	0.5935302640150862		0	25	cnn_epch100	v7168	Y04WOMTSL
1	12.161076383632247	0.5769215772976214		1	25	cnn_epch100	v7168	Y04WOMTSL
2	11.956453201319912	0.5772022122501814		2	25	cnn_epch100	v7168	Y04WOMTSL
3	11.790291842097982	0.5618467201070982		3	25	cnn_epch100	v7168	Y04WOMTSL
4	11.803073292568406	0.5842867493333718		4	25	cnn_epch100	v7168	Y04WOMTSL
5	11.497663125542962	0.5664266637638399		5	25	cnn_epch100	v7168	Y04WOMTSL
6	11.790349659096034	0.5684457669206232		6	25	cnn_epch100	v7168	Y04WOMTSL
7	12.076937343332505	0.5896225894952059		7	25	cnn_epch100	v7168	Y04WOMTSL
8	11.44418158503706	0.5981238560726833		8	25	cnn_epch100	v7168	Y04WOMTSL
9	11.749046696340743	0.5635690712978699		9	25	cnn_epch100	v7168	Y04WOMTSL
0	12.91456524657506	0.4670352791427471		0	25	cnn_epch100	v7169	Y08WOMTSL
1	12.985323916007426	0.4956268857415822		1	25	cnn_epch100	v7169	Y08WOMTSL
2	12.24810989630809	0.4951849031448375		2	25	cnn_epch100	v7169	Y08WOMTSL
3	13.22581350598626	0.4581776266962021		3	25	cnn_epch100	v7169	Y08WOMTSL
4	12.87860365044323	0.4819108454363222		4	25	cnn_epch100	v7169	Y08WOMTSL
5	12.98590834659625	0.49068413953029405		5	25	cnn_epch100	v7169	Y08WOMTSL
6	12.538344066817546	0.4822717440313701		6	25	cnn_epch100	v7169	Y08WOMTSL
7	12.875472368678052	0.49959901469564794		7	25	cnn_epch100	v7169	Y08WOMTSL
8	12.766823290021168	0.4988163794202944		8	25	cnn_epch100	v7169	Y08WOMTSL
9	13.685713186471125	0.4853308977138941		9	25	cnn_epch100	v7169	Y08WOMTSL
0	12.605253994399778	0.4374857277119606		0	25	cnn_epch100	v7169	Y08WOMTSR
1	12.510540902310204	0.45316536600478385		1	25	cnn_epch100	v7169	Y08WOMTSR
2	12.688409662222996	0.46046860189407474		2	25	cnn_epch100	v7169	Y08WOMTSR
3	12.67299574938299	0.445064728094274		3	25	cnn_epch100	v7169	Y08WOMTSR
4	12.64664799453726	0.44622219523739937		4	25	cnn_epch100	v7169	Y08WOMTSR
5	12.420482256722522	0.43532618493290404		5	25	cnn_epch100	v7169	Y08WOMTSR
6	12.096332947203557	0.49372780879292616		6	25	cnn_epch100	v7169	Y08WOMTSR
7	12.658812483459675	0.46784971098745254		7	25	cnn_epch100	v7169	Y08WOMTSR
8	12.599015730392788	0.4529834657160574		8	25	cnn_epch100	v7169	Y08WOMTSR
9	12.50773431581382	0.4441957830960592		9	25	cnn_epch100	v7169	Y08WOMTSR
0	12.444739298695954	0.5605300349431906		0	25	cnn_epch100	v7169	Y04WOMTSL
1	12.502673908450324	0.5368479221966074		1	25	cnn_epch100	v7169	Y04WOMTSL
2	12.00507979466555	0.572106014374911		2	25	cnn_epch100	v7169	Y04WOMTSL
3	11.80957491199903	0.559931098338552		3	25	cnn_epch100	v7169	Y04WOMTSL
4	12.011080584859751	0.5623520310619128		4	25	cnn_epch100	v7169	Y04WOMTSL
5	11.55032175027336	0.5632661841422609		5	25	cnn_epch100	v7169	Y04WOMTSL
6	12.0116692010079	0.5460995105599249		6	25	cnn_epch100	v7169	Y04WOMTSL
7	12.086562611549487	0.5924845889557413		7	25	cnn_epch100	v7169	Y04WOMTSL
8	12.253655928668778	0.5696089307873371		8	25	cnn_epch100	v7169	Y04WOMTSL
9	11.768093902200023	0.5637090167861122		9	25	cnn_epch100	v7169	Y04WOMTSL
0	11.124291555564565	0.6059076371120182		0	25	cnn_epch100	v7169	Y04WOMTSR
1	11.706667044802249	0.5753318003257573		1	25	cnn_epch100	v7169	Y04WOMTSR
2	11.080161670097292	0.6035100189876912		2	25	cnn_epch100	v7169	Y04WOMTSR
3	11.364969697268757	0.5945189383501395		3	25	cnn_epch100	v7169	Y04WOMTSR
4	11.8245147262867	0.5888123639176175		4	25	cnn_epch100	v7169	Y04WOMTSR
5	11.243537328535323	0.611045928657732		5	25	cnn_epch100	v7169	Y04WOMTSR
6	11.083850327522736	0.6035497032016395		6	25	cnn_epch100	v7169	Y04WOMTSR
7	10.986786882309628	0.6188932711362938		7	25	cnn_epch100	v7169	Y04WOMTSR
8	11.368454146592644	0.58556315610361		8	25	cnn_epch100	v7169	Y04WOMTSR
9	11.14448338487026	0.6181632156453387		9	25	cnn_epch100	v7169	Y04WOMTSR
0	12.040129979110604	0.5229805116714382		0	25	cnn_epch100	v7170	Y08WOMTSR
1	12.198521323343329	0.5059534990618928		1	25	cnn_epch100	v7170	Y08WOMTSR
2	11.947133788463654	0.5491131512481396		2	25	cnn_epch100	v7170	Y08WOMTSR
3	12.076622409623686	0.5213068254400055		3	25	cnn_epch100	v7170	Y08WOMTSR
4	11.86350931802308	0.5397225658215185		4	25	cnn_epch100	v7170	Y08WOMTSR
5	11.7352203592987	0.5222059798967182		5	25	cnn_epch100	v7170	Y08WOMTSR
6	11.478973768771764	0.565005117651671		6	25	cnn_epch100	v7170	Y08WOMTSR
7	11.726747045218172	0.563965561152084		7	25	cnn_epch100	v7170	Y08WOMTSR
8	12.011835642678657	0.5359225018107145		8	25	cnn_epch100	v7170	Y08WOMTSR
9	11.804492715289696	0.5267706055549891		9	25	cnn_epch100	v7170	Y08WOMTSR
0	12.8141408691792	0.4757934928089343		0	25	cnn_epch100	v7170	Y08WOMTSL
1	13.083683187260249	0.4880454788347445		1	25	cnn_epch100	v7170	Y08WOMTSL
2	12.105709192769904	0.5069332652602722		2	25	cnn_epch100	v7170	Y08WOMTSL
3	13.01352708115116	0.4854281592396824		3	25	cnn_epch100	v7170	Y08WOMTSL
4	12.860691856808932	0.48581557799043606		4	25	cnn_epch100	v7170	Y08WOMTSL
5	12.747245988049723	0.4818909617749312		5	25	cnn_epch100	v7170	Y08WOMTSL
6	12.720606367118137	0.48619427600693255		6	25	cnn_epch100	v7170	Y08WOMTSL
7	12.50323748123107	0.49890551149081946		7	25	cnn_epch100	v7170	Y08WOMTSL
8	12.697835365413814	0.506824201287903		8	25	cnn_epch100	v7170	Y08WOMTSL
9	12.768833427726648	0.5164654446224578		9	25	cnn_epch100	v7170	Y08WOMTSL
0	12.61164439689046	0.5615825247798018		0	25	cnn_epch100	v7170	Y04WOMTSL
1	12.44463324393708	0.5477600032897055		1	25	cnn_epch100	v7170	Y04WOMTSL
2	12.115342104181108	0.5528042406896807		2	25	cnn_epch100	v7170	Y04WOMTSL
3	11.897129328893229	0.562191496858057		3	25	cnn_epch100	v7170	Y04WOMTSL
4	12.09471564953654	0.5567455182945357		4	25	cnn_epch100	v7170	Y04WOMTSL
5	11.636915945376408	0.5536511787623547		5	25	cnn_epch100	v7170	Y04WOMTSL
6	11.94944678778387	0.5540762073916045		6	25	cnn_epch100	v7170	Y04WOMTSL
7	12.10209678583574	0.5868187809050499		7	25	cnn_epch100	v7170	Y04WOMTSL
8	11.787956491412864	0.5683106597714949		8	25	cnn_epch100	v7170	Y04WOMTSL
9	11.823983362015849	0.5538204651770289		9	25	cnn_epch100	v7170	Y04WOMTSL
0	12.158160851332314	0.4940211298622532		0	25	cnn_epch100	v7170	Y04WOMTSR
1	12.678454479916525	0.46959079062685594		1	25	cnn_epch100	v7170	Y04WOMTSR
2	12.104300480930515	0.4865345098614999		2	25	cnn_epch100	v7170	Y04WOMTSR
3	12.405085791332336	0.4889292999562221		3	25	cnn_epch100	v7170	Y04WOMTSR
4	12.834612995317467	0.4495700454732643		4	25	cnn_epch100	v7170	Y04WOMTSR
5	12.756984590930218	0.4581701470280763		5	25	cnn_epch100	v7170	Y04WOMTSR
6	12.33274154412824	0.4702552105548794		6	25	cnn_epch100	v7170	Y04WOMTSR
7	12.262938287808426	0.48402007325251306		7	25	cnn_epch100	v7170	Y04WOMTSR
8	12.529891785683276	0.4483127539944411		8	25	cnn_epch100	v7170	Y04WOMTSR
9	12.37318524642318	0.5038361574737598		9	25	cnn_epch100	v7170	Y04WOMTSR
0	13.233484563623474	0.4530097085699956		0	25	cnn_epch100	v7171	Y08WOMTSL
1	13.618869283285571	0.4218137742095153		1	25	cnn_epch100	v7171	Y08WOMTSL
2	12.427928608478256	0.4703040061408074		2	25	cnn_epch100	v7171	Y08WOMTSL
3	13.21099591112137	0.45156108486925306		3	25	cnn_epch100	v7171	Y08WOMTSL
4	13.055644017257883	0.4603404914844514		4	25	cnn_epch100	v7171	Y08WOMTSL
5	13.176300128830173	0.4499196164520734		5	25	cnn_epch100	v7171	Y08WOMTSL
6	12.66930831754913	0.4694967824235377		6	25	cnn_epch100	v7171	Y08WOMTSL
7	12.639566639570536	0.4717721078672949		7	25	cnn_epch100	v7171	Y08WOMTSL
8	13.083164758690648	0.4671114286099704		8	25	cnn_epch100	v7171	Y08WOMTSL
9	13.00153865071109	0.48832726582723296		9	25	cnn_epch100	v7171	Y08WOMTSL
0	11.049234041701755	0.6132582548901799		0	25	cnn_epch100	v7171	Y04WOMTSR
1	11.654898714910374	0.5864834505013929		1	25	cnn_epch100	v7171	Y04WOMTSR
2	10.950205241932624	0.6144350176962495		2	25	cnn_epch100	v7171	Y04WOMTSR
3	11.24676299233688	0.6067061423800091		3	25	cnn_epch100	v7171	Y04WOMTSR
4	11.50736757468036	0.5921174648636962		4	25	cnn_epch100	v7171	Y04WOMTSR
5	11.190941156308227	0.6203128747299973		5	25	cnn_epch100	v7171	Y04WOMTSR
6	11.07507416035742	0.6115226190401207		6	25	cnn_epch100	v7171	Y04WOMTSR
7	11.020313953259564	0.6168041585788526		7	25	cnn_epch100	v7171	Y04WOMTSR
8	11.212783397003635	0.6006070399980112		8	25	cnn_epch100	v7171	Y04WOMTSR
9	11.032672874662556	0.6266855599997017		9	25	cnn_epch100	v7171	Y04WOMTSR
0	12.420106022218944	0.4586789934443709		0	25	cnn_epch100	v7171	Y08WOMTSR
1	12.41907236702182	0.46115476896478264		1	25	cnn_epch100	v7171	Y08WOMTSR
2	12.671763692533332	0.4596224357239588		2	25	cnn_epch100	v7171	Y08WOMTSR
3	12.765224863967106	0.44670463554434664		3	25	cnn_epch100	v7171	Y08WOMTSR
4	12.603576295663412	0.4472359511961012		4	25	cnn_epch100	v7171	Y08WOMTSR
5	12.34259762170364	0.4453361732659269		5	25	cnn_epch100	v7171	Y08WOMTSR
6	12.190604341837158	0.4759706030530091		6	25	cnn_epch100	v7171	Y08WOMTSR
7	12.755527707276054	0.4764023413939095		7	25	cnn_epch100	v7171	Y08WOMTSR
8	12.477373670389785	0.46681735931275425		8	25	cnn_epch100	v7171	Y08WOMTSR
9	12.388319484598789	0.45790966636743735		9	25	cnn_epch100	v7171	Y08WOMTSR
0	11.957527887774113	0.6012356834048126		0	25	cnn_epch100	v7171	Y04WOMTSL
1	11.923927973957191	0.588939276272119		1	25	cnn_epch100	v7171	Y04WOMTSL
2	12.047889440519828	0.5899411555094415		2	25	cnn_epch100	v7171	Y04WOMTSL
3	11.619946660633442	0.5902174579606332		3	25	cnn_epch100	v7171	Y04WOMTSL
4	11.709178315445644	0.5936070151735935		4	25	cnn_epch100	v7171	Y04WOMTSL
5	11.285156306085424	0.5905315787639264		5	25	cnn_epch100	v7171	Y04WOMTSL
6	11.57743632254562	0.5871049682793847		6	25	cnn_epch100	v7171	Y04WOMTSL
7	11.869633711204274	0.6069973824679247		7	25	cnn_epch100	v7171	Y04WOMTSL
8	11.287294945007996	0.6144315096480083		8	25	cnn_epch100	v7171	Y04WOMTSL
9	11.979140949079929	0.5766222856606705		9	25	cnn_epch100	v7171	Y04WOMTSL
0	12.782086109603188	0.48374421750187724		0	25	cnn_epch100	v7172	Y08WOMTSL
1	13.083018726099604	0.4855453803576059		1	25	cnn_epch100	v7172	Y08WOMTSL
2	12.230592234087569	0.4935916952888652		2	25	cnn_epch100	v7172	Y08WOMTSL
3	12.811494161711732	0.4993993828148587		3	25	cnn_epch100	v7172	Y08WOMTSL
4	12.782972919680848	0.49775957513900737		4	25	cnn_epch100	v7172	Y08WOMTSL
5	12.58253207725332	0.5020520863306089		5	25	cnn_epch100	v7172	Y08WOMTSL
6	12.363152276412082	0.5126078586674165		6	25	cnn_epch100	v7172	Y08WOMTSL
7	12.277829674161696	0.5138843010201223		7	25	cnn_epch100	v7172	Y08WOMTSL
8	12.79946836426311	0.4940450854316075		8	25	cnn_epch100	v7172	Y08WOMTSL
9	12.833623546738332	0.5108714946608255		9	25	cnn_epch100	v7172	Y08WOMTSL
0	12.220710256006624	0.5778111695612401		0	25	cnn_epch100	v7172	Y04WOMTSL
1	12.115887849247349	0.5861779837873884		1	25	cnn_epch100	v7172	Y04WOMTSL
2	11.878095291771857	0.5838619194368329		2	25	cnn_epch100	v7172	Y04WOMTSL
3	11.530014517520163	0.5872492893926554		3	25	cnn_epch100	v7172	Y04WOMTSL
4	11.842841368950753	0.5788797536317701		4	25	cnn_epch100	v7172	Y04WOMTSL
5	11.47668070374526	0.571592390440746		5	25	cnn_epch100	v7172	Y04WOMTSL
6	11.73259115896756	0.5770082015768222		6	25	cnn_epch100	v7172	Y04WOMTSL
7	11.873980018965192	0.6063775063315642		7	25	cnn_epch100	v7172	Y04WOMTSL
8	11.282877378915646	0.6122073273710917		8	25	cnn_epch100	v7172	Y04WOMTSL
9	12.027017389261625	0.5413330651415476		9	25	cnn_epch100	v7172	Y04WOMTSL
0	11.92466324883801	0.527591650105592		0	25	cnn_epch100	v7172	Y08WOMTSR
1	12.175855834847823	0.5294871313745767		1	25	cnn_epch100	v7172	Y08WOMTSR
2	12.02470804969772	0.549330583699957		2	25	cnn_epch100	v7172	Y08WOMTSR
3	12.16743460919486	0.5162661046142804		3	25	cnn_epch100	v7172	Y08WOMTSR
4	12.087825670918985	0.5434903137272332		4	25	cnn_epch100	v7172	Y08WOMTSR
5	11.635041128479918	0.532801577595586		5	25	cnn_epch100	v7172	Y08WOMTSR
6	11.58192600580992	0.5621620652697293		6	25	cnn_epch100	v7172	Y08WOMTSR
7	11.591244862883062	0.5760428191556621		7	25	cnn_epch100	v7172	Y08WOMTSR
8	11.8078517596157	0.5435084720706435		8	25	cnn_epch100	v7172	Y08WOMTSR
9	11.745658525319968	0.5324565243045584		9	25	cnn_epch100	v7172	Y08WOMTSR
0	12.157252440150016	0.5268137074013983		0	25	cnn_epch100	v7172	Y04WOMTSR
1	12.47380387229606	0.48505950916880286		1	25	cnn_epch100	v7172	Y04WOMTSR
2	11.982757020903652	0.49898222818940835		2	25	cnn_epch100	v7172	Y04WOMTSR
3	12.130184734766347	0.5161084682451343		3	25	cnn_epch100	v7172	Y04WOMTSR
4	12.585872473603732	0.47593051929759556		4	25	cnn_epch100	v7172	Y04WOMTSR
5	12.323511759390184	0.4964069197970132		5	25	cnn_epch100	v7172	Y04WOMTSR
6	12.042843367922664	0.5024167838726808		6	25	cnn_epch100	v7172	Y04WOMTSR
7	12.14959412829024	0.5081242792937397		7	25	cnn_epch100	v7172	Y04WOMTSR
8	12.221153498570075	0.49456105604907835		8	25	cnn_epch100	v7172	Y04WOMTSR
9	12.276582579989656	0.514095540911369		9	25	cnn_epch100	v7172	Y04WOMTSR
0	12.707412217134053	0.497590766923378		0	25	cnn_epch100	v7173	Y08WOMTSL
1	13.07837172896467	0.49554723744877316		1	25	cnn_epch100	v7173	Y08WOMTSL
2	12.071543757216538	0.5154129249377299		2	25	cnn_epch100	v7173	Y08WOMTSL
3	12.686341186193465	0.5133069713227225		3	25	cnn_epch100	v7173	Y08WOMTSL
4	12.766226403617043	0.5176124185042483		4	25	cnn_epch100	v7173	Y08WOMTSL
5	13.147016787721762	0.5045882417373284		5	25	cnn_epch100	v7173	Y08WOMTSL
6	12.269376480780709	0.5182351272593679		6	25	cnn_epch100	v7173	Y08WOMTSL
7	12.11921554399749	0.5305902590549494		7	25	cnn_epch100	v7173	Y08WOMTSL
8	12.572107300847623	0.5240568226222436		8	25	cnn_epch100	v7173	Y08WOMTSL
9	12.73006276914682	0.5223042115805128		9	25	cnn_epch100	v7173	Y08WOMTSL
0	11.88241401945342	0.6086053428154282		0	25	cnn_epch100	v7173	Y04WOMTSL
1	11.808762320280836	0.5993805338834366		1	25	cnn_epch100	v7173	Y04WOMTSL
2	11.792670624101762	0.5906455865974791		2	25	cnn_epch100	v7173	Y04WOMTSL
3	11.562130063165592	0.5899332557389929		3	25	cnn_epch100	v7173	Y04WOMTSL
4	11.756482073202962	0.5925122153490665		4	25	cnn_epch100	v7173	Y04WOMTSL
5	11.245002219698351	0.5924839099315168		5	25	cnn_epch100	v7173	Y04WOMTSL
6	11.559946277374245	0.5899997043721538		6	25	cnn_epch100	v7173	Y04WOMTSL
7	11.9357427519759	0.627742343419884		7	25	cnn_epch100	v7173	Y04WOMTSL
8	11.503246310561222	0.5952730080656037		8	25	cnn_epch100	v7173	Y04WOMTSL
9	12.021701969575004	0.5616459085160355		9	25	cnn_epch100	v7173	Y04WOMTSL
0	12.14915637948444	0.49407121377921814		0	25	cnn_epch100	v7173	Y04WOMTSR
1	12.698482092393029	0.46177558475880814		1	25	cnn_epch100	v7173	Y04WOMTSR
2	12.214531891895383	0.4741613108761243		2	25	cnn_epch100	v7173	Y04WOMTSR
3	12.580083394643108	0.5004903802202938		3	25	cnn_epch100	v7173	Y04WOMTSR
4	12.759040494327584	0.44343388799508276		4	25	cnn_epch100	v7173	Y04WOMTSR
5	12.440343644803097	0.4778216319731689		5	25	cnn_epch100	v7173	Y04WOMTSR
6	12.211200749373385	0.48160908183821727		6	25	cnn_epch100	v7173	Y04WOMTSR
7	12.355226090229996	0.46920878829859874		7	25	cnn_epch100	v7173	Y04WOMTSR
8	12.400016121757822	0.4690880484831648		8	25	cnn_epch100	v7173	Y04WOMTSR
9	12.504565093513245	0.4704117782179595		9	25	cnn_epch100	v7173	Y04WOMTSR
0	13.11798108390963	0.38521748664157435		0	25	cnn_epch100	v7173	Y08WOMTSR
1	12.933334337023949	0.40898851434798056		1	25	cnn_epch100	v7173	Y08WOMTSR
2	12.896586899474222	0.42536004960022333		2	25	cnn_epch100	v7173	Y08WOMTSR
3	13.047152473085468	0.3970101709240513		3	25	cnn_epch100	v7173	Y08WOMTSR
4	12.790578479609408	0.424710206772322		4	25	cnn_epch100	v7173	Y08WOMTSR
5	12.715271822618638	0.39101772509341276		5	25	cnn_epch100	v7173	Y08WOMTSR
6	12.40527840583652	0.44724278434229037		6	25	cnn_epch100	v7173	Y08WOMTSR
7	13.086247431178156	0.4408591866647008		7	25	cnn_epch100	v7173	Y08WOMTSR
8	12.728158453318771	0.4287829155396085		8	25	cnn_epch100	v7173	Y08WOMTSR
9	12.574343898837723	0.4264767638140844		9	25	cnn_epch100	v7173	Y08WOMTSR
0	13.043388161264684	0.39144951078804296		0	25	cnn_epch100	v7174	Y08WOMTSR
1	12.976042565605788	0.4124144273691843		1	25	cnn_epch100	v7174	Y08WOMTSR
2	12.99838404784368	0.42541021358492853		2	25	cnn_epch100	v7174	Y08WOMTSR
3	12.885293054420732	0.4153783937603205		3	25	cnn_epch100	v7174	Y08WOMTSR
4	13.00724369185801	0.41043989588547397		4	25	cnn_epch100	v7174	Y08WOMTSR
5	12.61967927629684	0.4029932024945111		5	25	cnn_epch100	v7174	Y08WOMTSR
6	12.367830002183767	0.4559853160700027		6	25	cnn_epch100	v7174	Y08WOMTSR
7	12.86542250991911	0.41674459921863666		7	25	cnn_epch100	v7174	Y08WOMTSR
8	13.008387259334668	0.39304871682579506		8	25	cnn_epch100	v7174	Y08WOMTSR
9	12.74788844618047	0.4289378688545444		9	25	cnn_epch100	v7174	Y08WOMTSR
0	12.88563833155847	0.46831502303899925		0	25	cnn_epch100	v7174	Y08WOMTSL
1	13.327857593359711	0.45240176519857794		1	25	cnn_epch100	v7174	Y08WOMTSL
2	12.295044798754112	0.4861695727717605		2	25	cnn_epch100	v7174	Y08WOMTSL
3	13.072619913321832	0.4837122265951049		3	25	cnn_epch100	v7174	Y08WOMTSL
4	13.011220590834087	0.47848152884661377		4	25	cnn_epch100	v7174	Y08WOMTSL
5	13.068973883967718	0.4608145030542328		5	25	cnn_epch100	v7174	Y08WOMTSL
6	12.50808694172091	0.486810940164159		6	25	cnn_epch100	v7174	Y08WOMTSL
7	12.40691024097836	0.49735506349486486		7	25	cnn_epch100	v7174	Y08WOMTSL
8	12.71736543853347	0.5041122286697137		8	25	cnn_epch100	v7174	Y08WOMTSL
9	12.919930311940432	0.4996657660291901		9	25	cnn_epch100	v7174	Y08WOMTSL
0	12.410540257555391	0.46162652509091806		0	25	cnn_epch100	v7174	Y04WOMTSR
1	12.838186068944704	0.4463844514347249		1	25	cnn_epch100	v7174	Y04WOMTSR
2	12.332430614610912	0.45657177280253014		2	25	cnn_epch100	v7174	Y04WOMTSR
3	12.5322028742266	0.4687305976271312		3	25	cnn_epch100	v7174	Y04WOMTSR
4	13.00470047569388	0.4205226473375138		4	25	cnn_epch100	v7174	Y04WOMTSR
5	12.620985074228615	0.454091665266607		5	25	cnn_epch100	v7174	Y04WOMTSR
6	12.43260590818612	0.4489959491226705		6	25	cnn_epch100	v7174	Y04WOMTSR
7	12.542868269171894	0.45377961159762314		7	25	cnn_epch100	v7174	Y04WOMTSR
8	12.57471484222244	0.44466519929173354		8	25	cnn_epch100	v7174	Y04WOMTSR
9	12.512638781197255	0.4690140777154804		9	25	cnn_epch100	v7174	Y04WOMTSR
0	11.824626490676808	0.6219417334544639		0	25	cnn_epch100	v7174	Y04WOMTSL
1	11.764954143227293	0.6117716246180331		1	25	cnn_epch100	v7174	Y04WOMTSL
2	11.818850418582723	0.5911470286760164		2	25	cnn_epch100	v7174	Y04WOMTSL
3	11.502786052305716	0.5960989354620878		3	25	cnn_epch100	v7174	Y04WOMTSL
4	11.577124421160796	0.6033809504588913		4	25	cnn_epch100	v7174	Y04WOMTSL
5	11.321626618537737	0.5877705345176631		5	25	cnn_epch100	v7174	Y04WOMTSL
6	11.641386251326589	0.5964562754654007		6	25	cnn_epch100	v7174	Y04WOMTSL
7	11.737226018195386	0.6318587434873609		7	25	cnn_epch100	v7174	Y04WOMTSL
8	11.100880697211227	0.6294297715595962		8	25	cnn_epch100	v7174	Y04WOMTSL
9	11.604200627241456	0.5814558205335408		9	25	cnn_epch100	v7174	Y04WOMTSL
0	11.794450533940074	0.6157278343781395		0	25	cnn_epch100	v7175	Y04WOMTSL
1	11.799827726476044	0.5996836511384007		1	25	cnn_epch100	v7175	Y04WOMTSL
2	11.832194500247189	0.5821733477207095		2	25	cnn_epch100	v7175	Y04WOMTSL
3	11.618779004169284	0.5860678554473275		3	25	cnn_epch100	v7175	Y04WOMTSL
4	11.746685740236847	0.5995147515906816		4	25	cnn_epch100	v7175	Y04WOMTSL
5	11.3715347777148	0.5850826212936805		5	25	cnn_epch100	v7175	Y04WOMTSL
6	11.627344793758086	0.5841644489354118		6	25	cnn_epch100	v7175	Y04WOMTSL
7	11.812515639239916	0.6143866598721694		7	25	cnn_epch100	v7175	Y04WOMTSL
8	11.241149829204828	0.6191002894720888		8	25	cnn_epch100	v7175	Y04WOMTSL
9	11.623786243439016	0.5839504715474854		9	25	cnn_epch100	v7175	Y04WOMTSL
0	12.691579381231282	0.4522369223984847		0	25	cnn_epch100	v7175	Y08WOMTSR
1	12.19578657478228	0.4936226279423772		1	25	cnn_epch100	v7175	Y08WOMTSR
2	12.759239817324714	0.4868613244854781		2	25	cnn_epch100	v7175	Y08WOMTSR
3	12.683454534871563	0.45130879505145527		3	25	cnn_epch100	v7175	Y08WOMTSR
4	12.544131067338796	0.4661985654021037		4	25	cnn_epch100	v7175	Y08WOMTSR
5	12.666967546977276	0.47127268302727204		5	25	cnn_epch100	v7175	Y08WOMTSR
6	12.174514020344509	0.4785969584403709		6	25	cnn_epch100	v7175	Y08WOMTSR
7	12.596137585954056	0.4556459907077752		7	25	cnn_epch100	v7175	Y08WOMTSR
8	12.750424179187329	0.44257457351540824		8	25	cnn_epch100	v7175	Y08WOMTSR
9	12.389988759922618	0.4613506985300988		9	25	cnn_epch100	v7175	Y08WOMTSR
0	10.970461624812554	0.6303517678760164		0	25	cnn_epch100	v7175	Y04WOMTSR
1	11.48278783033166	0.5938590348229904		1	25	cnn_epch100	v7175	Y04WOMTSR
2	10.884431745554238	0.6167365818386129		2	25	cnn_epch100	v7175	Y04WOMTSR
3	11.727531558240129	0.5589989003741679		3	25	cnn_epch100	v7175	Y04WOMTSR
4	11.47362484592334	0.5994303991759112		4	25	cnn_epch100	v7175	Y04WOMTSR
5	11.068796717947006	0.6246204705029677		5	25	cnn_epch100	v7175	Y04WOMTSR
6	11.079419899006984	0.6099984551826356		6	25	cnn_epch100	v7175	Y04WOMTSR
7	10.966194737992232	0.6209269993303875		7	25	cnn_epch100	v7175	Y04WOMTSR
8	11.472486556130892	0.5892453173968463		8	25	cnn_epch100	v7175	Y04WOMTSR
9	11.130577039665052	0.6192785450251941		9	25	cnn_epch100	v7175	Y04WOMTSR
0	12.97266304902606	0.45976096921542003		0	25	cnn_epch100	v7175	Y08WOMTSL
1	13.199524464023192	0.4805427344640413		1	25	cnn_epch100	v7175	Y08WOMTSL
2	12.34555987006942	0.49228678314701574		2	25	cnn_epch100	v7175	Y08WOMTSL
3	12.941639131192227	0.492249507526016		3	25	cnn_epch100	v7175	Y08WOMTSL
4	12.751014091027946	0.4974750552983318		4	25	cnn_epch100	v7175	Y08WOMTSL
5	12.651528855362455	0.49617476383019016		5	25	cnn_epch100	v7175	Y08WOMTSL
6	12.426646710861972	0.5047674708789652		6	25	cnn_epch100	v7175	Y08WOMTSL
7	12.369017618679756	0.5102428973091524		7	25	cnn_epch100	v7175	Y08WOMTSL
8	12.698373008091377	0.5097673681138819		8	25	cnn_epch100	v7175	Y08WOMTSL
9	12.89305787366317	0.5042539225703704		9	25	cnn_epch100	v7175	Y08WOMTSL
0	11.969952126212162	0.5159210636073628		0	25	cnn_epch100	v7176	Y04WOMTSR
1	12.361062345042448	0.49932217495265435		1	25	cnn_epch100	v7176	Y04WOMTSR
2	11.89310259884575	0.5099572580132987		2	25	cnn_epch100	v7176	Y04WOMTSR
3	12.164834385275643	0.5108202178306912		3	25	cnn_epch100	v7176	Y04WOMTSR
4	12.381980005148144	0.49452483967392813		4	25	cnn_epch100	v7176	Y04WOMTSR
5	12.311092794621896	0.4951084511901947		5	25	cnn_epch100	v7176	Y04WOMTSR
6	12.084082512343578	0.5054927786046057		6	25	cnn_epch100	v7176	Y04WOMTSR
7	12.017642175412018	0.5111893357410292		7	25	cnn_epch100	v7176	Y04WOMTSR
8	12.05767358646758	0.5088192137918948		8	25	cnn_epch100	v7176	Y04WOMTSR
9	12.052086355667727	0.5269464337192915		9	25	cnn_epch100	v7176	Y04WOMTSR
0	12.592949541510055	0.4384470376004097		0	25	cnn_epch100	v7176	Y08WOMTSR
1	12.419175578511185	0.4641423234144731		1	25	cnn_epch100	v7176	Y08WOMTSR
2	12.693113902292954	0.46036226954760706		2	25	cnn_epch100	v7176	Y08WOMTSR
3	12.82277262185636	0.43437435398059226		3	25	cnn_epch100	v7176	Y08WOMTSR
4	12.692504560248253	0.4333459133986303		4	25	cnn_epch100	v7176	Y08WOMTSR
5	12.481189134815413	0.42613105388840017		5	25	cnn_epch100	v7176	Y08WOMTSR
6	12.349743521905678	0.4564192939607714		6	25	cnn_epch100	v7176	Y08WOMTSR
7	12.645024904153068	0.4521579978342539		7	25	cnn_epch100	v7176	Y08WOMTSR
8	12.617111714073078	0.44542836931565144		8	25	cnn_epch100	v7176	Y08WOMTSR
9	12.439092607029703	0.4424770250524444		9	25	cnn_epch100	v7176	Y08WOMTSR
0	13.02472374277878	0.4569890774678117		0	25	cnn_epch100	v7176	Y08WOMTSL
1	13.504565209164465	0.4378066551199757		1	25	cnn_epch100	v7176	Y08WOMTSL
2	12.321544461312522	0.48549695386018615		2	25	cnn_epch100	v7176	Y08WOMTSL
3	13.069271595553102	0.4685449629508731		3	25	cnn_epch100	v7176	Y08WOMTSL
4	12.956326260656407	0.4812037984054442		4	25	cnn_epch100	v7176	Y08WOMTSL
5	13.205801377947918	0.44090508691163216		5	25	cnn_epch100	v7176	Y08WOMTSL
6	12.70105461798595	0.46731275499249886		6	25	cnn_epch100	v7176	Y08WOMTSL
7	12.440305672829584	0.4980347889668136		7	25	cnn_epch100	v7176	Y08WOMTSL
8	12.872334996934606	0.49612770745775797		8	25	cnn_epch100	v7176	Y08WOMTSL
9	12.980555309610754	0.4934296916847788		9	25	cnn_epch100	v7176	Y08WOMTSL
0	12.078983497489348	0.5931199911252084		0	25	cnn_epch100	v7176	Y04WOMTSL
1	11.92583532216993	0.5919371989649534		1	25	cnn_epch100	v7176	Y04WOMTSL
2	11.892229724080671	0.5794155130683929		2	25	cnn_epch100	v7176	Y04WOMTSL
3	11.628263949481836	0.5806468618089651		3	25	cnn_epch100	v7176	Y04WOMTSL
4	11.8075540877505	0.5895585451195122		4	25	cnn_epch100	v7176	Y04WOMTSL
5	11.395583526575171	0.5791351243371744		5	25	cnn_epch100	v7176	Y04WOMTSL
6	11.881649520980528	0.5739292072208437		6	25	cnn_epch100	v7176	Y04WOMTSL
7	11.886845979537734	0.6050451768845317		7	25	cnn_epch100	v7176	Y04WOMTSL
8	11.267229372405852	0.6142516292577626		8	25	cnn_epch100	v7176	Y04WOMTSL
9	11.66945642328846	0.5752523123707759		9	25	cnn_epch100	v7176	Y04WOMTSL
0	12.08859198470322	0.5908113471260654		0	25	cnn_epch100	v7177	Y04WOMTSL
1	11.946876749540866	0.5944659361096662		1	25	cnn_epch100	v7177	Y04WOMTSL
2	11.81122754688751	0.5837617754567447		2	25	cnn_epch100	v7177	Y04WOMTSL
3	11.68675996207646	0.571973031364446		3	25	cnn_epch100	v7177	Y04WOMTSL
4	11.818991874484691	0.5872248094711523		4	25	cnn_epch100	v7177	Y04WOMTSL
5	11.50155521782818	0.5788708538807874		5	25	cnn_epch100	v7177	Y04WOMTSL
6	11.875125803072104	0.5640408184879955		6	25	cnn_epch100	v7177	Y04WOMTSL
7	12.111041995677049	0.6053922913827107		7	25	cnn_epch100	v7177	Y04WOMTSL
8	11.406635282061185	0.6119185159051422		8	25	cnn_epch100	v7177	Y04WOMTSL
9	11.766189540272244	0.5614303527684088		9	25	cnn_epch100	v7177	Y04WOMTSL
0	12.00870771827774	0.5196138592641389		0	25	cnn_epch100	v7177	Y08WOMTSR
1	12.062524309828984	0.5215650817016781		1	25	cnn_epch100	v7177	Y08WOMTSR
2	12.020032800145762	0.5556959958527612		2	25	cnn_epch100	v7177	Y08WOMTSR
3	12.153633246210749	0.5115363802654432		3	25	cnn_epch100	v7177	Y08WOMTSR
4	12.0353664461483	0.5345297679919618		4	25	cnn_epch100	v7177	Y08WOMTSR
5	11.72487877076284	0.5197504722092466		5	25	cnn_epch100	v7177	Y08WOMTSR
6	11.986983231047956	0.5567240528518893		6	25	cnn_epch100	v7177	Y08WOMTSR
7	11.790594074536983	0.5529760478311113		7	25	cnn_epch100	v7177	Y08WOMTSR
8	12.012871931495166	0.5202351340598037		8	25	cnn_epch100	v7177	Y08WOMTSR
9	11.679755458456398	0.5399984013275334		9	25	cnn_epch100	v7177	Y08WOMTSR
0	10.901902437205976	0.6262175348046912		0	25	cnn_epch100	v7177	Y04WOMTSR
1	11.343729302336572	0.6125966987189236		1	25	cnn_epch100	v7177	Y04WOMTSR
2	10.860245359638114	0.621546261944355		2	25	cnn_epch100	v7177	Y04WOMTSR
3	11.314760637658424	0.607982117477235		3	25	cnn_epch100	v7177	Y04WOMTSR
4	11.369480966902932	0.6011581973620954		4	25	cnn_epch100	v7177	Y04WOMTSR
5	11.0207390991536	0.6303237934968118		5	25	cnn_epch100	v7177	Y04WOMTSR
6	10.95172020736849	0.617057147761488		6	25	cnn_epch100	v7177	Y04WOMTSR
7	10.886260861045988	0.6281783847306918		7	25	cnn_epch100	v7177	Y04WOMTSR
8	11.212698581045304	0.6012049374739518		8	25	cnn_epch100	v7177	Y04WOMTSR
9	11.016121466168864	0.6308484022287771		9	25	cnn_epch100	v7177	Y04WOMTSR
0	12.906724430055116	0.4654461922465934		0	25	cnn_epch100	v7177	Y08WOMTSL
1	13.49001875439649	0.43926036717732636		1	25	cnn_epch100	v7177	Y08WOMTSL
2	12.324178328448056	0.4890991498334473		2	25	cnn_epch100	v7177	Y08WOMTSL
3	13.982003327456267	0.4436645342617957		3	25	cnn_epch100	v7177	Y08WOMTSL
4	12.993724186850992	0.46938693741112175		4	25	cnn_epch100	v7177	Y08WOMTSL
5	13.05250935801482	0.44735239335057586		5	25	cnn_epch100	v7177	Y08WOMTSL
6	13.021885854269447	0.43884937487736214		6	25	cnn_epch100	v7177	Y08WOMTSL
7	12.606352301074384	0.4730937639048037		7	25	cnn_epch100	v7177	Y08WOMTSL
8	13.085220013192034	0.46321684097879656		8	25	cnn_epch100	v7177	Y08WOMTSL
9	13.075655227185631	0.4832642226792851		9	25	cnn_epch100	v7177	Y08WOMTSL
0	13.009757860594052	0.39350978463197916		0	25	cnn_epch100	v7178	Y08WOMTSR
1	12.677065238969604	0.42714430802423176		1	25	cnn_epch100	v7178	Y08WOMTSR
2	12.803203741309828	0.440139950660344		2	25	cnn_epch100	v7178	Y08WOMTSR
3	12.873574187333762	0.4144430796901237		3	25	cnn_epch100	v7178	Y08WOMTSR
4	12.803659872472933	0.4253277256227834		4	25	cnn_epch100	v7178	Y08WOMTSR
5	12.544106698209331	0.40894012141473424		5	25	cnn_epch100	v7178	Y08WOMTSR
6	12.51242040942162	0.4327954520588159		6	25	cnn_epch100	v7178	Y08WOMTSR
7	12.839985991602902	0.4215981938197276		7	25	cnn_epch100	v7178	Y08WOMTSR
8	12.949833275185863	0.4110759595212977		8	25	cnn_epch100	v7178	Y08WOMTSR
9	12.522753552854995	0.4291142521988942		9	25	cnn_epch100	v7178	Y08WOMTSR
0	12.231646637202436	0.4863690753359813		0	25	cnn_epch100	v7178	Y04WOMTSR
1	12.627089937538608	0.4694198342908724		1	25	cnn_epch100	v7178	Y04WOMTSR
2	12.162303956036496	0.48222978619227924		2	25	cnn_epch100	v7178	Y04WOMTSR
3	12.274436415663166	0.49729485102564586		3	25	cnn_epch100	v7178	Y04WOMTSR
4	12.54197192405184	0.4655253101631008		4	25	cnn_epch100	v7178	Y04WOMTSR
5	12.362578089191	0.48763062152974884		5	25	cnn_epch100	v7178	Y04WOMTSR
6	12.253258548417593	0.4903825028706944		6	25	cnn_epch100	v7178	Y04WOMTSR
7	12.430799898777634	0.4748630223100655		7	25	cnn_epch100	v7178	Y04WOMTSR
8	12.33098834915139	0.49437570046231955		8	25	cnn_epch100	v7178	Y04WOMTSR
9	12.35169641257635	0.48910709183138495		9	25	cnn_epch100	v7178	Y04WOMTSR
0	13.531054119036355	0.42233226561101667		0	25	cnn_epch100	v7178	Y08WOMTSL
1	13.534522103102734	0.43437443586435975		1	25	cnn_epch100	v7178	Y08WOMTSL
2	12.331295624187486	0.4785652717779991		2	25	cnn_epch100	v7178	Y08WOMTSL
3	13.1351198962188	0.48039111931817935		3	25	cnn_epch100	v7178	Y08WOMTSL
4	12.907347934209085	0.48073273965083724		4	25	cnn_epch100	v7178	Y08WOMTSL
5	12.738758310862554	0.4889188159227666		5	25	cnn_epch100	v7178	Y08WOMTSL
6	12.5878477020632	0.478938002799195		6	25	cnn_epch100	v7178	Y08WOMTSL
7	12.78212861191168	0.487543143599861		7	25	cnn_epch100	v7178	Y08WOMTSL
8	13.014706651190044	0.4741614478750728		8	25	cnn_epch100	v7178	Y08WOMTSL
9	13.455492953388688	0.47180035588981256		9	25	cnn_epch100	v7178	Y08WOMTSL
0	12.348765262686596	0.5655504922337448		0	25	cnn_epch100	v7178	Y04WOMTSL
1	12.68485524730652	0.516109434490704		1	25	cnn_epch100	v7178	Y04WOMTSL
2	12.06036684810068	0.560932058004115		2	25	cnn_epch100	v7178	Y04WOMTSL
3	11.812289195075778	0.5601711781223694		3	25	cnn_epch100	v7178	Y04WOMTSL
4	12.072868368844164	0.5562483334803904		4	25	cnn_epch100	v7178	Y04WOMTSL
5	11.657242282411229	0.5513477345155489		5	25	cnn_epch100	v7178	Y04WOMTSL
6	12.0247636150611	0.5481074511024648		6	25	cnn_epch100	v7178	Y04WOMTSL
7	12.322582884797209	0.583733776648333		7	25	cnn_epch100	v7178	Y04WOMTSL
8	11.90092376283718	0.5532461047763683		8	25	cnn_epch100	v7178	Y04WOMTSL
9	11.763809881505429	0.5611820714158628		9	25	cnn_epch100	v7178	Y04WOMTSL
0	13.01552076683421	0.3847579296432551		0	25	cnn_epch100	v7179	Y08WOMTSR
1	12.95236039574418	0.3954825784706513		1	25	cnn_epch100	v7179	Y08WOMTSR
2	12.938452873807243	0.419106544143329		2	25	cnn_epch100	v7179	Y08WOMTSR
3	13.045608792125856	0.39931875551049906		3	25	cnn_epch100	v7179	Y08WOMTSR
4	12.859477206644364	0.41428073521935993		4	25	cnn_epch100	v7179	Y08WOMTSR
5	12.754302642331243	0.3808400676155087		5	25	cnn_epch100	v7179	Y08WOMTSR
6	12.519055404497712	0.4370463038648522		6	25	cnn_epch100	v7179	Y08WOMTSR
7	12.89682955237251	0.43042087996765016		7	25	cnn_epch100	v7179	Y08WOMTSR
8	12.86856208084231	0.414326371048387		8	25	cnn_epch100	v7179	Y08WOMTSR
9	12.808280826599873	0.39804579541919327		9	25	cnn_epch100	v7179	Y08WOMTSR
0	11.932622024895345	0.5260291470869223		0	25	cnn_epch100	v7179	Y04WOMTSR
1	12.426568529032217	0.49074483672949837		1	25	cnn_epch100	v7179	Y04WOMTSR
2	11.899672256857905	0.5126150153126705		2	25	cnn_epch100	v7179	Y04WOMTSR
3	12.279939163622316	0.5075311456406171		3	25	cnn_epch100	v7179	Y04WOMTSR
4	12.4394688564005	0.49300216085396364		4	25	cnn_epch100	v7179	Y04WOMTSR
5	12.37765083444915	0.49185666993947624		5	25	cnn_epch100	v7179	Y04WOMTSR
6	12.033249325106242	0.5022446435226029		6	25	cnn_epch100	v7179	Y04WOMTSR
7	12.031080949336774	0.5103590095902761		7	25	cnn_epch100	v7179	Y04WOMTSR
8	12.065538379093724	0.5078885319444966		8	25	cnn_epch100	v7179	Y04WOMTSR
9	12.1363806336219	0.5382284231003529		9	25	cnn_epch100	v7179	Y04WOMTSR
0	14.11364516350386	0.3794534746342873		0	25	cnn_epch100	v7179	Y08WOMTSL
1	13.714723931283764	0.40106954512434934		1	25	cnn_epch100	v7179	Y08WOMTSL
2	12.658363919759502	0.432353844194714		2	25	cnn_epch100	v7179	Y08WOMTSL
3	13.398493547123923	0.42441081654158636		3	25	cnn_epch100	v7179	Y08WOMTSL
4	13.297165458070554	0.4252664253982391		4	25	cnn_epch100	v7179	Y08WOMTSL
5	13.136474974015092	0.4286519083443937		5	25	cnn_epch100	v7179	Y08WOMTSL
6	12.864208815541168	0.44585832381248247		6	25	cnn_epch100	v7179	Y08WOMTSL
7	12.894468921409612	0.4377926253299083		7	25	cnn_epch100	v7179	Y08WOMTSL
8	13.31948992912428	0.42787342753104024		8	25	cnn_epch100	v7179	Y08WOMTSL
9	13.843345019892404	0.42391085651769206		9	25	cnn_epch100	v7179	Y08WOMTSL
0	12.271652218470992	0.5741250263044023		0	25	cnn_epch100	v7179	Y04WOMTSL
1	12.340067477695492	0.5546308286285577		1	25	cnn_epch100	v7179	Y04WOMTSL
2	11.97463198757126	0.5673641125335515		2	25	cnn_epch100	v7179	Y04WOMTSL
3	11.874946116810955	0.5544539900182809		3	25	cnn_epch100	v7179	Y04WOMTSL
4	11.838867462642323	0.5799352535875585		4	25	cnn_epch100	v7179	Y04WOMTSL
5	11.630433003641452	0.5557194754378862		5	25	cnn_epch100	v7179	Y04WOMTSL
6	12.338076910668631	0.5432471166519011		6	25	cnn_epch100	v7179	Y04WOMTSL
7	12.291888556589196	0.568565120590264		7	25	cnn_epch100	v7179	Y04WOMTSL
8	11.47522264033775	0.5942440313190325		8	25	cnn_epch100	v7179	Y04WOMTSL
9	12.146834957739337	0.546385762377179		9	25	cnn_epch100	v7179	Y04WOMTSL
0	13.059843659923033	0.45739196323986564		0	25	cnn_epch100	v7180	Y08WOMTSL
1	13.937297918609584	0.43868286284170743		1	25	cnn_epch100	v7180	Y08WOMTSL
2	12.131043904886456	0.5027709642717805		2	25	cnn_epch100	v7180	Y08WOMTSL
3	12.988913138128972	0.4786886306597923		3	25	cnn_epch100	v7180	Y08WOMTSL
4	12.962817787836098	0.47405059140379985		4	25	cnn_epch100	v7180	Y08WOMTSL
5	12.95970846485369	0.4617733778555486		5	25	cnn_epch100	v7180	Y08WOMTSL
6	12.605702178393992	0.4757211622946396		6	25	cnn_epch100	v7180	Y08WOMTSL
7	12.473113352293751	0.49394322134268587		7	25	cnn_epch100	v7180	Y08WOMTSL
8	13.107270429937348	0.49917150241469105		8	25	cnn_epch100	v7180	Y08WOMTSL
9	12.987955180779798	0.49306573671380466		9	25	cnn_epch100	v7180	Y08WOMTSL
0	12.846560257684896	0.40952203563084716		0	25	cnn_epch100	v7180	Y08WOMTSR
1	12.655011983500607	0.43304300094687986		1	25	cnn_epch100	v7180	Y08WOMTSR
2	12.741819799067692	0.45141679191312606		2	25	cnn_epch100	v7180	Y08WOMTSR
3	12.836758592104015	0.42163969769804327		3	25	cnn_epch100	v7180	Y08WOMTSR
4	12.6471993883268	0.442652864450094		4	25	cnn_epch100	v7180	Y08WOMTSR
5	12.584324699825444	0.4101530328971231		5	25	cnn_epch100	v7180	Y08WOMTSR
6	12.278224705330384	0.4714822764630521		6	25	cnn_epch100	v7180	Y08WOMTSR
7	12.397297173936266	0.4848734733124928		7	25	cnn_epch100	v7180	Y08WOMTSR
8	12.686870546889123	0.44201677124826494		8	25	cnn_epch100	v7180	Y08WOMTSR
9	12.870184920616284	0.4236609268474103		9	25	cnn_epch100	v7180	Y08WOMTSR
0	12.0532970848517	0.5954229907709747		0	25	cnn_epch100	v7180	Y04WOMTSL
1	12.227892567091278	0.5594423939126181		1	25	cnn_epch100	v7180	Y04WOMTSL
2	11.74901458542057	0.5893764503326198		2	25	cnn_epch100	v7180	Y04WOMTSL
3	11.58318548767664	0.5833033465982267		3	25	cnn_epch100	v7180	Y04WOMTSL
4	12.04536139906883	0.5824622891583091		4	25	cnn_epch100	v7180	Y04WOMTSL
5	11.501538518035131	0.5761527002349168		5	25	cnn_epch100	v7180	Y04WOMTSL
6	11.746834865555446	0.5738154183912328		6	25	cnn_epch100	v7180	Y04WOMTSL
7	11.994790844913778	0.6080238039933081		7	25	cnn_epch100	v7180	Y04WOMTSL
8	11.370378545237529	0.6042264109578389		8	25	cnn_epch100	v7180	Y04WOMTSL
9	11.493567049193928	0.5882016861436382		9	25	cnn_epch100	v7180	Y04WOMTSL
0	10.8365368304611	0.6318069923658264		0	25	cnn_epch100	v7180	Y04WOMTSR
1	11.382410599738105	0.6031022316321568		1	25	cnn_epch100	v7180	Y04WOMTSR
2	10.890564399667088	0.6186301754215816		2	25	cnn_epch100	v7180	Y04WOMTSR
3	11.73696614449334	0.5598022091018401		3	25	cnn_epch100	v7180	Y04WOMTSR
4	11.466991149967232	0.5892454029875026		4	25	cnn_epch100	v7180	Y04WOMTSR
5	11.004499650751276	0.6297172425383925		5	25	cnn_epch100	v7180	Y04WOMTSR
6	11.070706031020608	0.6105575069180288		6	25	cnn_epch100	v7180	Y04WOMTSR
7	10.938694294687515	0.6251290536091181		7	25	cnn_epch100	v7180	Y04WOMTSR
8	11.416073812299258	0.5954182345570899		8	25	cnn_epch100	v7180	Y04WOMTSR
9	11.121992183822536	0.6188316735220958		9	25	cnn_epch100	v7180	Y04WOMTSR
0	12.957391740679215	0.46679649371709037		0	25	cnn_epch100	v7181	Y08WOMTSL
1	13.391140478318254	0.4518155920623709		1	25	cnn_epch100	v7181	Y08WOMTSL
2	12.301108868383109	0.49113614902394725		2	25	cnn_epch100	v7181	Y08WOMTSL
3	13.275059970966362	0.4629149227340934		3	25	cnn_epch100	v7181	Y08WOMTSL
4	13.084394643835063	0.45911533454643816		4	25	cnn_epch100	v7181	Y08WOMTSL
5	13.029863555180173	0.4548540318131256		5	25	cnn_epch100	v7181	Y08WOMTSL
6	12.745447261657333	0.4729086831786661		6	25	cnn_epch100	v7181	Y08WOMTSL
7	12.841965311157466	0.4913009820724235		7	25	cnn_epch100	v7181	Y08WOMTSL
8	12.894130039093268	0.49190367224076603		8	25	cnn_epch100	v7181	Y08WOMTSL
9	13.0780118170466	0.491674083030097		9	25	cnn_epch100	v7181	Y08WOMTSL
0	12.04244457549489	0.5130537329877434		0	25	cnn_epch100	v7181	Y04WOMTSR
1	12.42604377428087	0.49368489257912723		1	25	cnn_epch100	v7181	Y04WOMTSR
2	11.94697119221883	0.5045812847130019		2	25	cnn_epch100	v7181	Y04WOMTSR
3	12.286000215476522	0.5116363884241868		3	25	cnn_epch100	v7181	Y04WOMTSR
4	12.442658174708288	0.4831406466395485		4	25	cnn_epch100	v7181	Y04WOMTSR
5	12.282544376481582	0.5002556429107129		5	25	cnn_epch100	v7181	Y04WOMTSR
6	12.041110112736307	0.5083754732195317		6	25	cnn_epch100	v7181	Y04WOMTSR
7	12.2079504329031	0.4981748249306289		7	25	cnn_epch100	v7181	Y04WOMTSR
8	12.219606395324904	0.4898909780017402		8	25	cnn_epch100	v7181	Y04WOMTSR
9	12.143230832869037	0.5144074982203788		9	25	cnn_epch100	v7181	Y04WOMTSR
0	12.350736739882924	0.5686436832731709		0	25	cnn_epch100	v7181	Y04WOMTSL
1	12.404027108023854	0.5418946306970546		1	25	cnn_epch100	v7181	Y04WOMTSL
2	12.150434085143203	0.5492325603630286		2	25	cnn_epch100	v7181	Y04WOMTSL
3	11.915897929186947	0.5477190195196263		3	25	cnn_epch100	v7181	Y04WOMTSL
4	12.12579529754761	0.5557991994231196		4	25	cnn_epch100	v7181	Y04WOMTSL
5	11.832870691906887	0.5392365700856596		5	25	cnn_epch100	v7181	Y04WOMTSL
6	11.92303223141593	0.5562567374936359		6	25	cnn_epch100	v7181	Y04WOMTSL
7	12.637742668719724	0.5688658553057667		7	25	cnn_epch100	v7181	Y04WOMTSL
8	11.693656272859998	0.5735884733557461		8	25	cnn_epch100	v7181	Y04WOMTSL
9	12.160477345596702	0.531674317612421		9	25	cnn_epch100	v7181	Y04WOMTSL
0	11.91232052337904	0.5371474566577645		0	25	cnn_epch100	v7181	Y08WOMTSR
1	11.960371536283905	0.5229025460505049		1	25	cnn_epch100	v7181	Y08WOMTSR
2	11.9125833309354	0.5539395100629403		2	25	cnn_epch100	v7181	Y08WOMTSR
3	12.216010753486945	0.5214494613696609		3	25	cnn_epch100	v7181	Y08WOMTSR
4	11.7792120443139	0.550793330372397		4	25	cnn_epch100	v7181	Y08WOMTSR
5	11.681366590215962	0.5286056686430333		5	25	cnn_epch100	v7181	Y08WOMTSR
6	11.5535779793291	0.5595581533889117		6	25	cnn_epch100	v7181	Y08WOMTSR
7	11.776390719899148	0.5560599897638683		7	25	cnn_epch100	v7181	Y08WOMTSR
8	12.029858258448764	0.5292884802140402		8	25	cnn_epch100	v7181	Y08WOMTSR
9	11.856596991538762	0.534316116792065		9	25	cnn_epch100	v7181	Y08WOMTSR
0	12.985309902018356	0.38583260712036666		0	25	cnn_epch100	v7182	Y08WOMTSR
1	12.838265906033374	0.4179038585503847		1	25	cnn_epch100	v7182	Y08WOMTSR
2	12.97117283935738	0.4486037287236527		2	25	cnn_epch100	v7182	Y08WOMTSR
3	13.149416133712274	0.4095508068816579		3	25	cnn_epch100	v7182	Y08WOMTSR
4	12.84499464824708	0.4249955877414939		4	25	cnn_epch100	v7182	Y08WOMTSR
5	12.514136987787891	0.43255837715274115		5	25	cnn_epch100	v7182	Y08WOMTSR
6	12.465767627707336	0.43857162258379595		6	25	cnn_epch100	v7182	Y08WOMTSR
7	12.770535975702192	0.43725547316918445		7	25	cnn_epch100	v7182	Y08WOMTSR
8	12.921904979562305	0.42084375282489944		8	25	cnn_epch100	v7182	Y08WOMTSR
9	12.714518607481354	0.42357990089266134		9	25	cnn_epch100	v7182	Y08WOMTSR
0	10.803468453250275	0.6340623530647482		0	25	cnn_epch100	v7182	Y04WOMTSR
1	11.373678491236364	0.6044087563438925		1	25	cnn_epch100	v7182	Y04WOMTSR
2	10.935387280807197	0.6195557009387072		2	25	cnn_epch100	v7182	Y04WOMTSR
3	11.241981430385326	0.6071941186547453		3	25	cnn_epch100	v7182	Y04WOMTSR
4	11.62975791349066	0.5960242367272562		4	25	cnn_epch100	v7182	Y04WOMTSR
5	11.061137973378706	0.6260924948602283		5	25	cnn_epch100	v7182	Y04WOMTSR
6	11.040324098712674	0.6178353726987046		6	25	cnn_epch100	v7182	Y04WOMTSR
7	10.97381883649583	0.6250827106779233		7	25	cnn_epch100	v7182	Y04WOMTSR
8	11.13097967698527	0.6109091902708207		8	25	cnn_epch100	v7182	Y04WOMTSR
9	11.056823157952994	0.6274963411250881		9	25	cnn_epch100	v7182	Y04WOMTSR
0	12.18100127639313	0.5827429872026111		0	25	cnn_epch100	v7182	Y04WOMTSL
1	12.053629795363706	0.5772186334087088		1	25	cnn_epch100	v7182	Y04WOMTSL
2	11.903661010743498	0.5742231397662156		2	25	cnn_epch100	v7182	Y04WOMTSL
3	11.818302668030745	0.5675690235070652		3	25	cnn_epch100	v7182	Y04WOMTSL
4	11.834029701335558	0.58029507559052		4	25	cnn_epch100	v7182	Y04WOMTSL
5	11.566048342777847	0.5598028888153058		5	25	cnn_epch100	v7182	Y04WOMTSL
6	11.838237090066576	0.5622852822023343		6	25	cnn_epch100	v7182	Y04WOMTSL
7	12.25311045914142	0.5853924272860181		7	25	cnn_epch100	v7182	Y04WOMTSL
8	11.593518741391186	0.5854500765227396		8	25	cnn_epch100	v7182	Y04WOMTSL
9	11.72775242151202	0.566659966891858		9	25	cnn_epch100	v7182	Y04WOMTSL
0	12.637658935106076	0.5018204814983593		0	25	cnn_epch100	v7182	Y08WOMTSL
1	12.716040453969429	0.5238634559080907		1	25	cnn_epch100	v7182	Y08WOMTSL
2	12.268915918584174	0.5093435526307185		2	25	cnn_epch100	v7182	Y08WOMTSL
3	12.600745624451251	0.5229341493600316		3	25	cnn_epch100	v7182	Y08WOMTSL
4	12.523794366964452	0.5233154724369597		4	25	cnn_epch100	v7182	Y08WOMTSL
5	12.441184267528865	0.527538834944197		5	25	cnn_epch100	v7182	Y08WOMTSL
6	12.22354281868694	0.5345212478435445		6	25	cnn_epch100	v7182	Y08WOMTSL
7	12.112356929430351	0.5326929608952365		7	25	cnn_epch100	v7182	Y08WOMTSL
8	12.436220581834924	0.5357428322454826		8	25	cnn_epch100	v7182	Y08WOMTSL
9	12.658410580693012	0.5319384141699384		9	25	cnn_epch100	v7182	Y08WOMTSL
0	12.94705014907021	0.4550022654833681		0	25	cnn_epch100	v7183	Y08WOMTSL
1	13.299646809665408	0.4640937263839178		1	25	cnn_epch100	v7183	Y08WOMTSL
2	12.423957474607093	0.47096539149568695		2	25	cnn_epch100	v7183	Y08WOMTSL
3	13.300887060014244	0.4547032404756054		3	25	cnn_epch100	v7183	Y08WOMTSL
4	12.99078396153345	0.4697654591127643		4	25	cnn_epch100	v7183	Y08WOMTSL
5	12.759869065242404	0.4805106499377488		5	25	cnn_epch100	v7183	Y08WOMTSL
6	12.589687947369594	0.4759133305499806		6	25	cnn_epch100	v7183	Y08WOMTSL
7	12.689046214447789	0.4719692304308593		7	25	cnn_epch100	v7183	Y08WOMTSL
8	13.05651105615588	0.4651826665563793		8	25	cnn_epch100	v7183	Y08WOMTSL
9	13.178655726926436	0.47218638015652714		9	25	cnn_epch100	v7183	Y08WOMTSL
0	10.913938510143826	0.6299835028094275		0	25	cnn_epch100	v7183	Y04WOMTSR
1	11.529457070722318	0.5894241948913262		1	25	cnn_epch100	v7183	Y04WOMTSR
2	10.786607895354152	0.6272077106822941		2	25	cnn_epch100	v7183	Y04WOMTSR
3	11.307975271756249	0.6019987061101869		3	25	cnn_epch100	v7183	Y04WOMTSR
4	11.451477473756878	0.5903681711283599		4	25	cnn_epch100	v7183	Y04WOMTSR
5	11.099137198595152	0.6216919470101695		5	25	cnn_epch100	v7183	Y04WOMTSR
6	11.071583792522537	0.6047792621679627		6	25	cnn_epch100	v7183	Y04WOMTSR
7	11.108597209067264	0.6199993455656492		7	25	cnn_epch100	v7183	Y04WOMTSR
8	11.40372770791499	0.6021177049579144		8	25	cnn_epch100	v7183	Y04WOMTSR
9	11.069042010937	0.6255304293843239		9	25	cnn_epch100	v7183	Y04WOMTSR
0	11.736368599643171	0.6218248428116827		0	25	cnn_epch100	v7183	Y04WOMTSL
1	11.761078021163204	0.6038693728268538		1	25	cnn_epch100	v7183	Y04WOMTSL
2	11.78485936415315	0.5980838752924773		2	25	cnn_epch100	v7183	Y04WOMTSL
3	11.57160168745497	0.5971151302853213		3	25	cnn_epch100	v7183	Y04WOMTSL
4	11.634186319052256	0.6004333405126328		4	25	cnn_epch100	v7183	Y04WOMTSL
5	11.33996547328792	0.5928468112391009		5	25	cnn_epch100	v7183	Y04WOMTSL
6	11.622158479611128	0.595733307219218		6	25	cnn_epch100	v7183	Y04WOMTSL
7	11.707307894111626	0.6219483887683939		7	25	cnn_epch100	v7183	Y04WOMTSL
8	11.38550693575934	0.6094778648780376		8	25	cnn_epch100	v7183	Y04WOMTSL
9	11.967734937996648	0.5877949484541247		9	25	cnn_epch100	v7183	Y04WOMTSL
0	12.580100487203635	0.4402262484610603		0	25	cnn_epch100	v7183	Y08WOMTSR
1	12.469115621959627	0.4587489304223399		1	25	cnn_epch100	v7183	Y08WOMTSR
2	12.639816786692997	0.46467215791853195		2	25	cnn_epch100	v7183	Y08WOMTSR
3	12.781250687415218	0.436804064511361		3	25	cnn_epch100	v7183	Y08WOMTSR
4	12.597842412779356	0.4575893407577146		4	25	cnn_epch100	v7183	Y08WOMTSR
5	12.364076279354256	0.4382134852422806		5	25	cnn_epch100	v7183	Y08WOMTSR
6	12.33828063315372	0.4588425568399341		6	25	cnn_epch100	v7183	Y08WOMTSR
7	12.74185241355604	0.4402025434513795		7	25	cnn_epch100	v7183	Y08WOMTSR
8	12.693385608679042	0.4364351082745394		8	25	cnn_epch100	v7183	Y08WOMTSR
9	12.463358654808502	0.438069489883378		9	25	cnn_epch100	v7183	Y08WOMTSR
0	12.055411744742054	0.5058234077125376		0	25	cnn_epch100	v7184	Y04WOMTSR
1	12.78227768519229	0.45362957057699116		1	25	cnn_epch100	v7184	Y04WOMTSR
2	12.14241692660894	0.4822709504910697		2	25	cnn_epch100	v7184	Y04WOMTSR
3	12.25963345972684	0.4996084817423846		3	25	cnn_epch100	v7184	Y04WOMTSR
4	12.619952534863252	0.457142871864433		4	25	cnn_epch100	v7184	Y04WOMTSR
5	12.625322064289133	0.4582484398908686		5	25	cnn_epch100	v7184	Y04WOMTSR
6	12.303787328853748	0.4657639576416502		6	25	cnn_epch100	v7184	Y04WOMTSR
7	12.986071497155844	0.4517566115832831		7	25	cnn_epch100	v7184	Y04WOMTSR
8	12.53331193674323	0.4598839655825141		8	25	cnn_epch100	v7184	Y04WOMTSR
9	12.277738445500471	0.49916977992485945		9	25	cnn_epch100	v7184	Y04WOMTSR
0	12.221543461201538	0.609396762504241		0	25	cnn_epch100	v7184	Y04WOMTSL
1	11.970225683729224	0.5997497820908766		1	25	cnn_epch100	v7184	Y04WOMTSL
2	11.78086815915811	0.5871293289596944		2	25	cnn_epch100	v7184	Y04WOMTSL
3	11.802704703275284	0.5804548673567919		3	25	cnn_epch100	v7184	Y04WOMTSL
4	11.643731919163631	0.5978374716003078		4	25	cnn_epch100	v7184	Y04WOMTSL
5	11.286115482299165	0.5902467811026275		5	25	cnn_epch100	v7184	Y04WOMTSL
6	11.704346635912652	0.5774879326673529		6	25	cnn_epch100	v7184	Y04WOMTSL
7	11.86047993917154	0.6141318399193749		7	25	cnn_epch100	v7184	Y04WOMTSL
8	11.191859300139829	0.62066866419056		8	25	cnn_epch100	v7184	Y04WOMTSL
9	11.705105999353885	0.5861873509599224		9	25	cnn_epch100	v7184	Y04WOMTSL
0	12.786778133412229	0.4772748368858462		0	25	cnn_epch100	v7184	Y08WOMTSL
1	13.08356504185986	0.48062423099425516		1	25	cnn_epch100	v7184	Y08WOMTSL
2	12.184702763091275	0.5012868683160224		2	25	cnn_epch100	v7184	Y08WOMTSL
3	13.041254839837134	0.48021367796549824		3	25	cnn_epch100	v7184	Y08WOMTSL
4	12.784294718134507	0.4931421038433891		4	25	cnn_epch100	v7184	Y08WOMTSL
5	12.6533803365235	0.4971949117354065		5	25	cnn_epch100	v7184	Y08WOMTSL
6	12.840095989227354	0.4864192583839575		6	25	cnn_epch100	v7184	Y08WOMTSL
7	12.357889226373477	0.5061635836573395		7	25	cnn_epch100	v7184	Y08WOMTSL
8	12.788170834486433	0.505237790719257		8	25	cnn_epch100	v7184	Y08WOMTSL
9	12.945266424543142	0.49686323329484017		9	25	cnn_epch100	v7184	Y08WOMTSL
0	12.075858005093002	0.5350812415454882		0	25	cnn_epch100	v7184	Y08WOMTSR
1	11.819357747072456	0.5362161819760173		1	25	cnn_epch100	v7184	Y08WOMTSR
2	11.715872485758725	0.5701429063979525		2	25	cnn_epch100	v7184	Y08WOMTSR
3	12.101930115940752	0.5191032860891882		3	25	cnn_epch100	v7184	Y08WOMTSR
4	11.780516090900532	0.5564667063622319		4	25	cnn_epch100	v7184	Y08WOMTSR
5	11.671194106629596	0.5297463895058819		5	25	cnn_epch100	v7184	Y08WOMTSR
6	11.467958851145188	0.5662095850982999		6	25	cnn_epch100	v7184	Y08WOMTSR
7	11.6845282285439	0.5663862682593885		7	25	cnn_epch100	v7184	Y08WOMTSR
8	11.932985283157109	0.5326603177958841		8	25	cnn_epch100	v7184	Y08WOMTSR
9	11.561473151939122	0.5536110972853445		9	25	cnn_epch100	v7184	Y08WOMTSR
0	12.497991943374616	0.5529319626545476		0	25	cnn_epch100	v7185	Y04WOMTSL
1	12.59302696097958	0.5296520650275558		1	25	cnn_epch100	v7185	Y04WOMTSL
2	12.469899960388153	0.5342657504415497		2	25	cnn_epch100	v7185	Y04WOMTSL
3	11.948376173119843	0.5447656507163783		3	25	cnn_epch100	v7185	Y04WOMTSL
4	12.21175404835142	0.5439947351969432		4	25	cnn_epch100	v7185	Y04WOMTSL
5	11.771963765705538	0.5359721258100669		5	25	cnn_epch100	v7185	Y04WOMTSL
6	12.29011812923431	0.5306296491019636		6	25	cnn_epch100	v7185	Y04WOMTSL
7	12.410238209098251	0.5633784060855429		7	25	cnn_epch100	v7185	Y04WOMTSL
8	11.790160960076005	0.5636481369090152		8	25	cnn_epch100	v7185	Y04WOMTSL
9	12.121542866958148	0.5302837293531026		9	25	cnn_epch100	v7185	Y04WOMTSL
0	11.846861560680972	0.5303293985092835		0	25	cnn_epch100	v7185	Y04WOMTSR
1	12.369737123260782	0.5015039733773291		1	25	cnn_epch100	v7185	Y04WOMTSR
2	11.858915861806963	0.5161829262487757		2	25	cnn_epch100	v7185	Y04WOMTSR
3	12.05001934791736	0.5248321156402777		3	25	cnn_epch100	v7185	Y04WOMTSR
4	12.26429259234948	0.4989589123528156		4	25	cnn_epch100	v7185	Y04WOMTSR
5	12.187524827793318	0.509426490667084		5	25	cnn_epch100	v7185	Y04WOMTSR
6	12.042957034838327	0.5098041914321463		6	25	cnn_epch100	v7185	Y04WOMTSR
7	12.176784433290583	0.5131644031006712		7	25	cnn_epch100	v7185	Y04WOMTSR
8	12.211797525010452	0.5012920274235366		8	25	cnn_epch100	v7185	Y04WOMTSR
9	12.062216600068886	0.5227491865119197		9	25	cnn_epch100	v7185	Y04WOMTSR
0	12.784465274119214	0.4290788092913507		0	25	cnn_epch100	v7185	Y08WOMTSR
1	12.656456280169955	0.4418065213472008		1	25	cnn_epch100	v7185	Y08WOMTSR
2	12.832781523134123	0.4429276004635791		2	25	cnn_epch100	v7185	Y08WOMTSR
3	12.809964435225512	0.42704714512178193		3	25	cnn_epch100	v7185	Y08WOMTSR
4	12.571661842445929	0.45085036370591064		4	25	cnn_epch100	v7185	Y08WOMTSR
5	12.493082166757064	0.42748155941751836		5	25	cnn_epch100	v7185	Y08WOMTSR
6	12.339101207609696	0.45767000351241843		6	25	cnn_epch100	v7185	Y08WOMTSR
7	12.74167918950452	0.43938615854700536		7	25	cnn_epch100	v7185	Y08WOMTSR
8	12.77058537188018	0.4242342970300739		8	25	cnn_epch100	v7185	Y08WOMTSR
9	12.52097808253616	0.4392124721958824		9	25	cnn_epch100	v7185	Y08WOMTSR
0	13.062175569069788	0.44810871132122304		0	25	cnn_epch100	v7185	Y08WOMTSL
1	13.552321840110492	0.43612535404725616		1	25	cnn_epch100	v7185	Y08WOMTSL
2	12.629311820485366	0.46479221518826436		2	25	cnn_epch100	v7185	Y08WOMTSL
3	13.364949741286122	0.443752552637449		3	25	cnn_epch100	v7185	Y08WOMTSL
4	13.360247730483543	0.44927747767316395		4	25	cnn_epch100	v7185	Y08WOMTSL
5	13.450775987822285	0.4184377360255552		5	25	cnn_epch100	v7185	Y08WOMTSL
6	12.80368425226359	0.45225620211805284		6	25	cnn_epch100	v7185	Y08WOMTSL
7	12.755875206355512	0.4645646545696818		7	25	cnn_epch100	v7185	Y08WOMTSL
8	13.075357257437792	0.4653109892595747		8	25	cnn_epch100	v7185	Y08WOMTSL
9	13.220156588844254	0.4647417976597059		9	25	cnn_epch100	v7185	Y08WOMTSL
0	12.244858238223976	0.5042877687081488		0	25	cnn_epch100	v7186	Y04WOMTSR
1	12.489291334808923	0.48934015777878453		1	25	cnn_epch100	v7186	Y04WOMTSR
2	11.973177339674676	0.5069629036987349		2	25	cnn_epch100	v7186	Y04WOMTSR
3	12.141933125313448	0.5121217954705076		3	25	cnn_epch100	v7186	Y04WOMTSR
4	12.493572797226374	0.480590278529024		4	25	cnn_epch100	v7186	Y04WOMTSR
5	12.684995167979746	0.4998967080441139		5	25	cnn_epch100	v7186	Y04WOMTSR
6	12.12065935588693	0.496935704082709		6	25	cnn_epch100	v7186	Y04WOMTSR
7	12.012798973377729	0.5164060268416583		7	25	cnn_epch100	v7186	Y04WOMTSR
8	12.28592902676196	0.48581262008044046		8	25	cnn_epch100	v7186	Y04WOMTSR
9	12.086740537669463	0.5203047782828172		9	25	cnn_epch100	v7186	Y04WOMTSR
0	12.27388427813132	0.5747015454670102		0	25	cnn_epch100	v7186	Y04WOMTSL
1	12.292540245801296	0.5655818333539089		1	25	cnn_epch100	v7186	Y04WOMTSL
2	12.088439185247102	0.5587546168917192		2	25	cnn_epch100	v7186	Y04WOMTSL
3	12.083323929944342	0.5456396571656422		3	25	cnn_epch100	v7186	Y04WOMTSL
4	12.052036004785146	0.5577056340891913		4	25	cnn_epch100	v7186	Y04WOMTSL
5	11.590660330703557	0.558319897906706		5	25	cnn_epch100	v7186	Y04WOMTSL
6	11.986426531750592	0.5491984256705428		6	25	cnn_epch100	v7186	Y04WOMTSL
7	12.214554695918208	0.5816665072056363		7	25	cnn_epch100	v7186	Y04WOMTSL
8	11.693173045038666	0.5729015233590184		8	25	cnn_epch100	v7186	Y04WOMTSL
9	11.877125613832412	0.5511310718564227		9	25	cnn_epch100	v7186	Y04WOMTSL
0	12.66492092942288	0.434358719203438		0	25	cnn_epch100	v7186	Y08WOMTSR
1	12.41192375104879	0.4632349881518895		1	25	cnn_epch100	v7186	Y08WOMTSR
2	12.633318869020298	0.4686690477625634		2	25	cnn_epch100	v7186	Y08WOMTSR
3	12.880560517011553	0.4375709613356723		3	25	cnn_epch100	v7186	Y08WOMTSR
4	12.622264628432951	0.45296082759045436		4	25	cnn_epch100	v7186	Y08WOMTSR
5	12.444561302322372	0.43529066233295244		5	25	cnn_epch100	v7186	Y08WOMTSR
6	12.276754132641535	0.4699404174638196		6	25	cnn_epch100	v7186	Y08WOMTSR
7	12.500081399973284	0.46935499005741144		7	25	cnn_epch100	v7186	Y08WOMTSR
8	12.574725454578989	0.44976359251576126		8	25	cnn_epch100	v7186	Y08WOMTSR
9	12.385022722075917	0.44982177679061264		9	25	cnn_epch100	v7186	Y08WOMTSR
0	12.687287331247196	0.4991272480288001		0	25	cnn_epch100	v7186	Y08WOMTSL
1	12.772119345269	0.5174729761617024		1	25	cnn_epch100	v7186	Y08WOMTSL
2	12.194036301702836	0.5080269255089396		2	25	cnn_epch100	v7186	Y08WOMTSL
3	12.809564028003877	0.513915052894318		3	25	cnn_epch100	v7186	Y08WOMTSL
4	13.082400062612248	0.5222508941360903		4	25	cnn_epch100	v7186	Y08WOMTSL
5	12.500763468262186	0.5160177707700424		5	25	cnn_epch100	v7186	Y08WOMTSL
6	12.232736557429565	0.5208501678602463		6	25	cnn_epch100	v7186	Y08WOMTSL
7	12.256637193006323	0.5268562112861433		7	25	cnn_epch100	v7186	Y08WOMTSL
8	12.551169821842535	0.5286423721251868		8	25	cnn_epch100	v7186	Y08WOMTSL
9	12.727472335957598	0.5303827274655364		9	25	cnn_epch100	v7186	Y08WOMTSL
0	12.490290598481383	0.4558330049465917		0	25	cnn_epch100	v7187	Y08WOMTSR
1	12.586933718884422	0.45858998091600306		1	25	cnn_epch100	v7187	Y08WOMTSR
2	12.537230419024016	0.47777677910795874		2	25	cnn_epch100	v7187	Y08WOMTSR
3	12.716135038904635	0.4498982825645505		3	25	cnn_epch100	v7187	Y08WOMTSR
4	12.6492337526466	0.45010484338308404		4	25	cnn_epch100	v7187	Y08WOMTSR
5	12.209845087339774	0.4562959091820641		5	25	cnn_epch100	v7187	Y08WOMTSR
6	12.13779819494413	0.48644714833962105		6	25	cnn_epch100	v7187	Y08WOMTSR
7	12.33954897226108	0.48912761384846354		7	25	cnn_epch100	v7187	Y08WOMTSR
8	12.508670407270104	0.461377810236519		8	25	cnn_epch100	v7187	Y08WOMTSR
9	12.399295221833611	0.45247478313615824		9	25	cnn_epch100	v7187	Y08WOMTSR
0	12.635981237214803	0.5448627563414863		0	25	cnn_epch100	v7187	Y04WOMTSL
1	12.4966533271807	0.5355563972216869		1	25	cnn_epch100	v7187	Y04WOMTSL
2	12.228224173547456	0.5418016867388699		2	25	cnn_epch100	v7187	Y04WOMTSL
3	12.059383141720613	0.5333754096651792		3	25	cnn_epch100	v7187	Y04WOMTSL
4	12.187210398216676	0.5444309107737189		4	25	cnn_epch100	v7187	Y04WOMTSL
5	11.807017211881028	0.5401981675472437		5	25	cnn_epch100	v7187	Y04WOMTSL
6	12.14097779034712	0.5316923934390796		6	25	cnn_epch100	v7187	Y04WOMTSL
7	12.363487025982511	0.5643729683443387		7	25	cnn_epch100	v7187	Y04WOMTSL
8	11.86872654878895	0.5562101876944942		8	25	cnn_epch100	v7187	Y04WOMTSL
9	12.007035752741048	0.534012345182733		9	25	cnn_epch100	v7187	Y04WOMTSL
0	13.050732362068004	0.44232650573151144		0	25	cnn_epch100	v7187	Y08WOMTSL
1	13.559161877017036	0.4226634832279527		1	25	cnn_epch100	v7187	Y08WOMTSL
2	12.400307972666484	0.46986618629436266		2	25	cnn_epch100	v7187	Y08WOMTSL
3	13.165797251390504	0.4825264038153773		3	25	cnn_epch100	v7187	Y08WOMTSL
4	12.976715363779803	0.47362295978922336		4	25	cnn_epch100	v7187	Y08WOMTSL
5	12.98059052836163	0.4554171026673756		5	25	cnn_epch100	v7187	Y08WOMTSL
6	12.96330391387354	0.4417824237239135		6	25	cnn_epch100	v7187	Y08WOMTSL
7	12.738059639489853	0.46112974050324973		7	25	cnn_epch100	v7187	Y08WOMTSL
8	13.073992738745186	0.46308167796479455		8	25	cnn_epch100	v7187	Y08WOMTSL
9	13.025209941193191	0.4910252463389732		9	25	cnn_epch100	v7187	Y08WOMTSL
0	11.969885933448136	0.5192696045945804		0	25	cnn_epch100	v7187	Y04WOMTSR
1	12.438221657654058	0.4948911535153597		1	25	cnn_epch100	v7187	Y04WOMTSR
2	12.014322089822585	0.505356108412917		2	25	cnn_epch100	v7187	Y04WOMTSR
3	12.204680049166074	0.506016691619756		3	25	cnn_epch100	v7187	Y04WOMTSR
4	12.468393203755218	0.4780794440870476		4	25	cnn_epch100	v7187	Y04WOMTSR
5	12.753291389306847	0.48728560210022986		5	25	cnn_epch100	v7187	Y04WOMTSR
6	12.100101224848572	0.49803405151997715		6	25	cnn_epch100	v7187	Y04WOMTSR
7	12.089654653915868	0.5049626177397676		7	25	cnn_epch100	v7187	Y04WOMTSR
8	12.204687843468768	0.4979840493124469		8	25	cnn_epch100	v7187	Y04WOMTSR
9	12.209125038900966	0.5060229277397953		9	25	cnn_epch100	v7187	Y04WOMTSR
0	12.495357493034028	0.5902926379651323		0	25	cnn_epch100	v7188	Y04WOMTSL
1	12.110963724604195	0.5798318757685983		1	25	cnn_epch100	v7188	Y04WOMTSL
2	11.95941505743756	0.5798536796494485		2	25	cnn_epch100	v7188	Y04WOMTSL
3	11.647573907120467	0.5764738124574909		3	25	cnn_epch100	v7188	Y04WOMTSL
4	11.837893530315192	0.580511062873115		4	25	cnn_epch100	v7188	Y04WOMTSL
5	11.588819884757669	0.5761820726127129		5	25	cnn_epch100	v7188	Y04WOMTSL
6	11.833365728467903	0.5678975879303875		6	25	cnn_epch100	v7188	Y04WOMTSL
7	12.305058408149296	0.5826838016775655		7	25	cnn_epch100	v7188	Y04WOMTSL
8	11.345628306113602	0.611906589102762		8	25	cnn_epch100	v7188	Y04WOMTSL
9	11.958852317110816	0.5432644377222441		9	25	cnn_epch100	v7188	Y04WOMTSL
0	12.608663650372865	0.4965256286506408		0	25	cnn_epch100	v7188	Y08WOMTSL
1	13.031588339743076	0.4885037829323695		1	25	cnn_epch100	v7188	Y08WOMTSL
2	12.054446438011473	0.5170639556283008		2	25	cnn_epch100	v7188	Y08WOMTSL
3	12.853897266105903	0.49678165252824724		3	25	cnn_epch100	v7188	Y08WOMTSL
4	12.617522706070403	0.5152725328496784		4	25	cnn_epch100	v7188	Y08WOMTSL
5	12.534954676140847	0.5101965846823798		5	25	cnn_epch100	v7188	Y08WOMTSL
6	12.430858141476063	0.510083075943345		6	25	cnn_epch100	v7188	Y08WOMTSL
7	12.271109955214063	0.533793891264756		7	25	cnn_epch100	v7188	Y08WOMTSL
8	12.703973860084565	0.514733606250451		8	25	cnn_epch100	v7188	Y08WOMTSL
9	12.69080745878222	0.5249618735424233		9	25	cnn_epch100	v7188	Y08WOMTSL
0	12.793549954888029	0.41900782529342095		0	25	cnn_epch100	v7188	Y08WOMTSR
1	12.4100167457632	0.4631320016457511		1	25	cnn_epch100	v7188	Y08WOMTSR
2	12.735018453228552	0.46057170805090053		2	25	cnn_epch100	v7188	Y08WOMTSR
3	12.665309159229558	0.44668784971042547		3	25	cnn_epch100	v7188	Y08WOMTSR
4	12.792999123623645	0.4471442481573585		4	25	cnn_epch100	v7188	Y08WOMTSR
5	12.245074953515324	0.45470199797582744		5	25	cnn_epch100	v7188	Y08WOMTSR
6	12.376449272171511	0.45747798726513694		6	25	cnn_epch100	v7188	Y08WOMTSR
7	12.491567908410008	0.4691440385263364		7	25	cnn_epch100	v7188	Y08WOMTSR
8	12.51438097851212	0.462411385971348		8	25	cnn_epch100	v7188	Y08WOMTSR
9	12.446445795456953	0.44548039490188823		9	25	cnn_epch100	v7188	Y08WOMTSR
0	12.401944243629472	0.47646265644394914		0	25	cnn_epch100	v7188	Y04WOMTSR
1	12.671534604689404	0.4597445522818868		1	25	cnn_epch100	v7188	Y04WOMTSR
2	12.235755869596533	0.4821624354169513		2	25	cnn_epch100	v7188	Y04WOMTSR
3	12.485138315743123	0.47924295319088883		3	25	cnn_epch100	v7188	Y04WOMTSR
4	12.816971080258131	0.4455155790063713		4	25	cnn_epch100	v7188	Y04WOMTSR
5	12.57625370730725	0.46189931428727443		5	25	cnn_epch100	v7188	Y04WOMTSR
6	12.475845179799762	0.45592132971284133		6	25	cnn_epch100	v7188	Y04WOMTSR
7	12.463781954941116	0.46236973464632286		7	25	cnn_epch100	v7188	Y04WOMTSR
8	12.41102613265232	0.468457792283915		8	25	cnn_epch100	v7188	Y04WOMTSR
9	12.370962330166655	0.48680483882529646		9	25	cnn_epch100	v7188	Y04WOMTSR
0	12.711513308541711	0.48793029134818094		0	25	cnn_epch100	v7189	Y08WOMTSL
1	12.82038145546104	0.5138293495651649		1	25	cnn_epch100	v7189	Y08WOMTSL
2	12.341386861882071	0.5065864162663541		2	25	cnn_epch100	v7189	Y08WOMTSL
3	12.818487039215343	0.5053143833946845		3	25	cnn_epch100	v7189	Y08WOMTSL
4	12.73181226097594	0.5020788174530715		4	25	cnn_epch100	v7189	Y08WOMTSL
5	12.676687220478986	0.5076717996372652		5	25	cnn_epch100	v7189	Y08WOMTSL
6	12.230447319739282	0.5200229847897081		6	25	cnn_epch100	v7189	Y08WOMTSL
7	12.229381875860204	0.5192960690260514		7	25	cnn_epch100	v7189	Y08WOMTSL
8	12.6275289383982	0.5178824138796735		8	25	cnn_epch100	v7189	Y08WOMTSL
9	12.790033879444	0.5228386857694614		9	25	cnn_epch100	v7189	Y08WOMTSL
0	11.949355177782657	0.5372678687275848		0	25	cnn_epch100	v7189	Y08WOMTSR
1	11.982260893897196	0.5220090039578515		1	25	cnn_epch100	v7189	Y08WOMTSR
2	11.88270146111704	0.5578953335632332		2	25	cnn_epch100	v7189	Y08WOMTSR
3	12.14453098159674	0.5180096918977842		3	25	cnn_epch100	v7189	Y08WOMTSR
4	11.9855363119287	0.5460229888365555		4	25	cnn_epch100	v7189	Y08WOMTSR
5	11.745738695187216	0.52273311331106		5	25	cnn_epch100	v7189	Y08WOMTSR
6	11.523862488183148	0.5590871262546884		6	25	cnn_epch100	v7189	Y08WOMTSR
7	11.806166785522509	0.5551462262124348		7	25	cnn_epch100	v7189	Y08WOMTSR
8	12.061457337071513	0.5202364879235934		8	25	cnn_epch100	v7189	Y08WOMTSR
9	11.707569902637912	0.5360193185674015		9	25	cnn_epch100	v7189	Y08WOMTSR
0	12.576266293317197	0.5434880858563699		0	25	cnn_epch100	v7189	Y04WOMTSL
1	12.908027575635868	0.5412176591153202		1	25	cnn_epch100	v7189	Y04WOMTSL
2	12.440101638119245	0.5285594212169771		2	25	cnn_epch100	v7189	Y04WOMTSL
3	12.308864079186138	0.5137038836780071		3	25	cnn_epch100	v7189	Y04WOMTSL
4	12.32518854644236	0.5281920311140159		4	25	cnn_epch100	v7189	Y04WOMTSL
5	11.906147709137144	0.5268447286221767		5	25	cnn_epch100	v7189	Y04WOMTSL
6	12.330079376813858	0.5082053149159991		6	25	cnn_epch100	v7189	Y04WOMTSL
7	12.49704210088822	0.5618897488538296		7	25	cnn_epch100	v7189	Y04WOMTSL
8	12.154202638021417	0.5302037279904916		8	25	cnn_epch100	v7189	Y04WOMTSL
9	12.46273853501153	0.49413138053538774		9	25	cnn_epch100	v7189	Y04WOMTSL
0	11.749420984372	0.5437771084812394		0	25	cnn_epch100	v7189	Y04WOMTSR
1	12.376496620319784	0.501127972594297		1	25	cnn_epch100	v7189	Y04WOMTSR
2	11.8099259352329	0.5201264003079621		2	25	cnn_epch100	v7189	Y04WOMTSR
3	12.410418590183978	0.4789757421210802		3	25	cnn_epch100	v7189	Y04WOMTSR
4	12.516256829538518	0.4937341922642051		4	25	cnn_epch100	v7189	Y04WOMTSR
5	12.12816931190584	0.5180047185520431		5	25	cnn_epch100	v7189	Y04WOMTSR
6	11.967532275701162	0.5120287940834084		6	25	cnn_epch100	v7189	Y04WOMTSR
7	12.208815145796114	0.4911384069606155		7	25	cnn_epch100	v7189	Y04WOMTSR
8	12.16799171133981	0.5031704274995291		8	25	cnn_epch100	v7189	Y04WOMTSR
9	12.23367347864033	0.5243998458388578		9	25	cnn_epch100	v7189	Y04WOMTSR
0	12.964164187045466	0.4735203063178065		0	25	cnn_epch100	v7190	Y08WOMTSL
1	13.375148819711686	0.45620887258530557		1	25	cnn_epch100	v7190	Y08WOMTSL
2	12.34128648577857	0.4928719503782149		2	25	cnn_epch100	v7190	Y08WOMTSL
3	12.857047575582758	0.49573478514147296		3	25	cnn_epch100	v7190	Y08WOMTSL
4	12.907013527359148	0.4895583907322479		4	25	cnn_epch100	v7190	Y08WOMTSL
5	12.920797652537914	0.46591247848920103		5	25	cnn_epch100	v7190	Y08WOMTSL
6	12.571863260381551	0.48194567845073283		6	25	cnn_epch100	v7190	Y08WOMTSL
7	12.445419917145074	0.4936934485477796		7	25	cnn_epch100	v7190	Y08WOMTSL
8	12.834707281813955	0.4942451694439502		8	25	cnn_epch100	v7190	Y08WOMTSL
9	12.83183940420253	0.5100309769697933		9	25	cnn_epch100	v7190	Y08WOMTSL
0	12.604985041697056	0.5493947812408712		0	25	cnn_epch100	v7190	Y04WOMTSL
1	12.624614282372043	0.5167029369526149		1	25	cnn_epch100	v7190	Y04WOMTSL
2	12.219238443360284	0.5559951657576775		2	25	cnn_epch100	v7190	Y04WOMTSL
3	12.0082136549777	0.5400577383781694		3	25	cnn_epch100	v7190	Y04WOMTSL
4	12.213539194204117	0.5537666262209302		4	25	cnn_epch100	v7190	Y04WOMTSL
5	11.93177959819216	0.5332950866042366		5	25	cnn_epch100	v7190	Y04WOMTSL
6	12.334975171413188	0.5323572333693902		6	25	cnn_epch100	v7190	Y04WOMTSL
7	12.3917605769525	0.5629784535326235		7	25	cnn_epch100	v7190	Y04WOMTSL
8	12.075654554134651	0.5465550021432963		8	25	cnn_epch100	v7190	Y04WOMTSL
9	12.050931769276144	0.529844374476928		9	25	cnn_epch100	v7190	Y04WOMTSL
0	12.732663952899086	0.4183570100615577		0	25	cnn_epch100	v7190	Y08WOMTSR
1	12.573048265528046	0.4438333208810874		1	25	cnn_epch100	v7190	Y08WOMTSR
2	12.667797020863736	0.45791984334187147		2	25	cnn_epch100	v7190	Y08WOMTSR
3	12.85231251980316	0.4322759269192314		3	25	cnn_epch100	v7190	Y08WOMTSR
4	12.845517178246656	0.43671148351418765		4	25	cnn_epch100	v7190	Y08WOMTSR
5	12.525909676679811	0.417909017814559		5	25	cnn_epch100	v7190	Y08WOMTSR
6	12.220008147802911	0.4735459117133184		6	25	cnn_epch100	v7190	Y08WOMTSR
7	12.61257648438012	0.4533028083469092		7	25	cnn_epch100	v7190	Y08WOMTSR
8	12.865223488684975	0.41646597207204494		8	25	cnn_epch100	v7190	Y08WOMTSR
9	12.669215328740194	0.42613475262111505		9	25	cnn_epch100	v7190	Y08WOMTSR
0	11.987683738283067	0.5168946518381785		0	25	cnn_epch100	v7190	Y04WOMTSR
1	12.56912726639146	0.4788493586374566		1	25	cnn_epch100	v7190	Y04WOMTSR
2	12.23047325254562	0.49416921466764413		2	25	cnn_epch100	v7190	Y04WOMTSR
3	12.128943582871113	0.5136378748329262		3	25	cnn_epch100	v7190	Y04WOMTSR
4	12.581044052381454	0.46647670028481614		4	25	cnn_epch100	v7190	Y04WOMTSR
5	12.151714113227264	0.514766755378122		5	25	cnn_epch100	v7190	Y04WOMTSR
6	12.010861675987144	0.5036198922721571		6	25	cnn_epch100	v7190	Y04WOMTSR
7	12.094029626580223	0.503593361244676		7	25	cnn_epch100	v7190	Y04WOMTSR
8	12.336937156115996	0.48259919755634967		8	25	cnn_epch100	v7190	Y04WOMTSR
9	12.180983311326653	0.509352366284449		9	25	cnn_epch100	v7190	Y04WOMTSR
0	13.24895460995222	0.4412398503745411		0	25	cnn_epch100	v7191	Y08WOMTSL
1	13.234834427495718	0.46358035727711977		1	25	cnn_epch100	v7191	Y08WOMTSL
2	12.68309099017698	0.45108575694151626		2	25	cnn_epch100	v7191	Y08WOMTSL
3	13.28645937740035	0.4491608307213762		3	25	cnn_epch100	v7191	Y08WOMTSL
4	13.020666732794233	0.46328449513341335		4	25	cnn_epch100	v7191	Y08WOMTSL
5	12.890474748049364	0.463178108779442		5	25	cnn_epch100	v7191	Y08WOMTSL
6	12.790808438153986	0.4613206644948038		6	25	cnn_epch100	v7191	Y08WOMTSL
7	12.573467800421708	0.47991974258559017		7	25	cnn_epch100	v7191	Y08WOMTSL
8	13.10066107249025	0.4643993354388997		8	25	cnn_epch100	v7191	Y08WOMTSL
9	13.24485918588359	0.4602866659598613		9	25	cnn_epch100	v7191	Y08WOMTSL
0	11.93197216835694	0.5234191430246857		0	25	cnn_epch100	v7191	Y04WOMTSR
1	12.596288001624618	0.4731805163432071		1	25	cnn_epch100	v7191	Y04WOMTSR
2	12.217669802060524	0.48366882652537924		2	25	cnn_epch100	v7191	Y04WOMTSR
3	12.399972647345525	0.49645707482909934		3	25	cnn_epch100	v7191	Y04WOMTSR
4	12.786825378610184	0.4518436424448775		4	25	cnn_epch100	v7191	Y04WOMTSR
5	12.372283291689484	0.4886691070649458		5	25	cnn_epch100	v7191	Y04WOMTSR
6	12.249572192709635	0.47461530045028355		6	25	cnn_epch100	v7191	Y04WOMTSR
7	12.377948024492976	0.4730997837426099		7	25	cnn_epch100	v7191	Y04WOMTSR
8	12.55502575332079	0.4865471466029616		8	25	cnn_epch100	v7191	Y04WOMTSR
9	12.287710879346164	0.4963031698941409		9	25	cnn_epch100	v7191	Y04WOMTSR
0	12.951668299074504	0.40032947523613854		0	25	cnn_epch100	v7191	Y08WOMTSR
1	12.440438309558209	0.4611802887891281		1	25	cnn_epch100	v7191	Y08WOMTSR
2	12.594917282187042	0.467412473979223		2	25	cnn_epch100	v7191	Y08WOMTSR
3	12.791840808468578	0.43271898275743087		3	25	cnn_epch100	v7191	Y08WOMTSR
4	12.537635446245671	0.45951227538709816		4	25	cnn_epch100	v7191	Y08WOMTSR
5	12.503751934063612	0.4282775174649479		5	25	cnn_epch100	v7191	Y08WOMTSR
6	12.17389054098267	0.4804440081202643		6	25	cnn_epch100	v7191	Y08WOMTSR
7	12.526187896787016	0.4651267929827317		7	25	cnn_epch100	v7191	Y08WOMTSR
8	12.69950048342825	0.43336981755205806		8	25	cnn_epch100	v7191	Y08WOMTSR
9	12.35291421265457	0.45791405307140653		9	25	cnn_epch100	v7191	Y08WOMTSR
0	12.64391512261533	0.5515458291826916		0	25	cnn_epch100	v7191	Y04WOMTSL
1	12.57647962146719	0.5397389619328794		1	25	cnn_epch100	v7191	Y04WOMTSL
2	12.43869383695425	0.5331662364341295		2	25	cnn_epch100	v7191	Y04WOMTSL
3	12.302226584377516	0.5372202490264664		3	25	cnn_epch100	v7191	Y04WOMTSL
4	12.163408848761584	0.5472683314619687		4	25	cnn_epch100	v7191	Y04WOMTSL
5	11.750410491113003	0.538965251512055		5	25	cnn_epch100	v7191	Y04WOMTSL
6	12.191499112241877	0.527177163285907		6	25	cnn_epch100	v7191	Y04WOMTSL
7	12.387616982055038	0.5722752784158599		7	25	cnn_epch100	v7191	Y04WOMTSL
8	11.791337326333895	0.5644262596435147		8	25	cnn_epch100	v7191	Y04WOMTSL
9	12.095351534242612	0.5256671874543495		9	25	cnn_epch100	v7191	Y04WOMTSL
0	12.775121904297238	0.4805514504540171		0	25	cnn_epch100	v7192	Y08WOMTSL
1	13.41219394462763	0.4836947821382966		1	25	cnn_epch100	v7192	Y08WOMTSL
2	12.142699921352104	0.5043456177219356		2	25	cnn_epch100	v7192	Y08WOMTSL
3	13.001697909544186	0.48186129106380327		3	25	cnn_epch100	v7192	Y08WOMTSL
4	12.920520129658486	0.48848997587711646		4	25	cnn_epch100	v7192	Y08WOMTSL
5	12.717211248135206	0.4854933656482243		5	25	cnn_epch100	v7192	Y08WOMTSL
6	12.763129118832374	0.4924678420899285		6	25	cnn_epch100	v7192	Y08WOMTSL
7	12.355892586167798	0.5123950077396808		7	25	cnn_epch100	v7192	Y08WOMTSL
8	12.689877822355736	0.5066946376064524		8	25	cnn_epch100	v7192	Y08WOMTSL
9	12.846685607498836	0.5063138539850219		9	25	cnn_epch100	v7192	Y08WOMTSL
0	11.047448011616822	0.6291794103602087		0	25	cnn_epch100	v7192	Y04WOMTSR
1	11.404014298300222	0.6090886319594182		1	25	cnn_epch100	v7192	Y04WOMTSR
2	10.83798046162094	0.6226086604724235		2	25	cnn_epch100	v7192	Y04WOMTSR
3	11.225120380300458	0.6108000234072989		3	25	cnn_epch100	v7192	Y04WOMTSR
4	11.344779378169845	0.6004105404402678		4	25	cnn_epch100	v7192	Y04WOMTSR
5	11.04433425221992	0.6259349034083451		5	25	cnn_epch100	v7192	Y04WOMTSR
6	10.978837808668793	0.6150027539552249		6	25	cnn_epch100	v7192	Y04WOMTSR
7	11.243875841613876	0.6227170440962335		7	25	cnn_epch100	v7192	Y04WOMTSR
8	11.27028558490536	0.5962855117880644		8	25	cnn_epch100	v7192	Y04WOMTSR
9	11.033812247122151	0.6328932598318346		9	25	cnn_epch100	v7192	Y04WOMTSR
0	12.130484368016967	0.5227637719367227		0	25	cnn_epch100	v7192	Y08WOMTSR
1	12.38067581860685	0.5003956075237114		1	25	cnn_epch100	v7192	Y08WOMTSR
2	11.902740726208652	0.5618090571400033		2	25	cnn_epch100	v7192	Y08WOMTSR
3	12.165292652539843	0.5168830349404284		3	25	cnn_epch100	v7192	Y08WOMTSR
4	11.787154219657744	0.5489463692483953		4	25	cnn_epch100	v7192	Y08WOMTSR
5	11.675539349708902	0.526433045388504		5	25	cnn_epch100	v7192	Y08WOMTSR
6	11.596494549194787	0.5526050698806031		6	25	cnn_epch100	v7192	Y08WOMTSR
7	11.783564290226202	0.5591158399521295		7	25	cnn_epch100	v7192	Y08WOMTSR
8	12.09598899385014	0.525801918974944		8	25	cnn_epch100	v7192	Y08WOMTSR
9	11.723586702992836	0.5365714521902187		9	25	cnn_epch100	v7192	Y08WOMTSR
0	11.822789909515835	0.6130599790525364		0	25	cnn_epch100	v7192	Y04WOMTSL
1	11.737808375057307	0.605955531665683		1	25	cnn_epch100	v7192	Y04WOMTSL
2	11.766968548023364	0.5889074834883569		2	25	cnn_epch100	v7192	Y04WOMTSL
3	11.49578909643	0.5922855547562449		3	25	cnn_epch100	v7192	Y04WOMTSL
4	11.557363392827726	0.6051645715779319		4	25	cnn_epch100	v7192	Y04WOMTSL
5	11.300751484516477	0.5951688134033037		5	25	cnn_epch100	v7192	Y04WOMTSL
6	11.597820917361584	0.5850668921205797		6	25	cnn_epch100	v7192	Y04WOMTSL
7	11.92500863704735	0.6249284222470727		7	25	cnn_epch100	v7192	Y04WOMTSL
8	11.299288447808966	0.610605936776042		8	25	cnn_epch100	v7192	Y04WOMTSL
9	11.4589272394817	0.5910798550409401		9	25	cnn_epch100	v7192	Y04WOMTSL
0	12.024338277418266	0.5176260545849884		0	25	cnn_epch100	v7193	Y08WOMTSR
1	12.20580447141591	0.5203261325959372		1	25	cnn_epch100	v7193	Y08WOMTSR
2	11.959985773177928	0.5509643916956886		2	25	cnn_epch100	v7193	Y08WOMTSR
3	12.142799963043869	0.5151064181710356		3	25	cnn_epch100	v7193	Y08WOMTSR
4	11.923312832166689	0.5359577947042993		4	25	cnn_epch100	v7193	Y08WOMTSR
5	11.704153001725684	0.5224977393909522		5	25	cnn_epch100	v7193	Y08WOMTSR
6	11.570114505351947	0.5564390462507861		6	25	cnn_epch100	v7193	Y08WOMTSR
7	11.840546983185792	0.5495951087174547		7	25	cnn_epch100	v7193	Y08WOMTSR
8	12.042924437820984	0.5322710311007363		8	25	cnn_epch100	v7193	Y08WOMTSR
9	11.73816839710891	0.534594588293684		9	25	cnn_epch100	v7193	Y08WOMTSR
0	12.352492196891356	0.5738960109452593		0	25	cnn_epch100	v7193	Y04WOMTSL
1	12.258251176129546	0.5597906076120045		1	25	cnn_epch100	v7193	Y04WOMTSL
2	11.979377977379484	0.5691728102754933		2	25	cnn_epch100	v7193	Y04WOMTSL
3	11.80404961945163	0.5616823788893064		3	25	cnn_epch100	v7193	Y04WOMTSL
4	11.914309305772868	0.5713573940691221		4	25	cnn_epch100	v7193	Y04WOMTSL
5	11.56711170082969	0.569334829477819		5	25	cnn_epch100	v7193	Y04WOMTSL
6	12.205847588393375	0.5420234050924428		6	25	cnn_epch100	v7193	Y04WOMTSL
7	12.185394719265176	0.5784519951579218		7	25	cnn_epch100	v7193	Y04WOMTSL
8	11.703118891492604	0.5721474675999433		8	25	cnn_epch100	v7193	Y04WOMTSL
9	11.82876187088428	0.5573125167356168		9	25	cnn_epch100	v7193	Y04WOMTSL
0	12.926658384032834	0.46937144554377885		0	25	cnn_epch100	v7193	Y08WOMTSL
1	13.193452960364588	0.47790992604541743		1	25	cnn_epch100	v7193	Y08WOMTSL
2	12.282154331283232	0.4929869476907999		2	25	cnn_epch100	v7193	Y08WOMTSL
3	12.996361356292171	0.4877722806744348		3	25	cnn_epch100	v7193	Y08WOMTSL
4	12.820414303657271	0.4888246547126881		4	25	cnn_epch100	v7193	Y08WOMTSL
5	12.771970650530603	0.4900039727665973		5	25	cnn_epch100	v7193	Y08WOMTSL
6	12.451820871097482	0.49516493431975583		6	25	cnn_epch100	v7193	Y08WOMTSL
7	12.37367439041723	0.5061852746411115		7	25	cnn_epch100	v7193	Y08WOMTSL
8	12.941965534630162	0.4987826510050957		8	25	cnn_epch100	v7193	Y08WOMTSL
9	12.865650456702744	0.5056921314749762		9	25	cnn_epch100	v7193	Y08WOMTSL
0	11.94861480911957	0.5195643114187789		0	25	cnn_epch100	v7193	Y04WOMTSR
1	12.637256616062894	0.4789940544449406		1	25	cnn_epch100	v7193	Y04WOMTSR
2	11.913040804666135	0.5096087771220643		2	25	cnn_epch100	v7193	Y04WOMTSR
3	12.322996318982696	0.4910753270795497		3	25	cnn_epch100	v7193	Y04WOMTSR
4	12.535347224459231	0.4693601369512723		4	25	cnn_epch100	v7193	Y04WOMTSR
5	12.372326442676153	0.4940317922576175		5	25	cnn_epch100	v7193	Y04WOMTSR
6	12.111066552919365	0.4907668550852158		6	25	cnn_epch100	v7193	Y04WOMTSR
7	12.28168395867974	0.48151000521356846		7	25	cnn_epch100	v7193	Y04WOMTSR
8	12.322086173499454	0.48163571575447944		8	25	cnn_epch100	v7193	Y04WOMTSR
9	12.190808732082964	0.5092650742744644		9	25	cnn_epch100	v7193	Y04WOMTSR
0	10.770298287050364	0.6391612638322872		0	25	cnn_epch100	v7194	Y04WOMTSR
1	11.37601338847962	0.6036691387199286		1	25	cnn_epch100	v7194	Y04WOMTSR
2	10.863434379014029	0.6188347512990999		2	25	cnn_epch100	v7194	Y04WOMTSR
3	11.710620051963216	0.5643017780696038		3	25	cnn_epch100	v7194	Y04WOMTSR
4	11.407931565270232	0.5951511147339226		4	25	cnn_epch100	v7194	Y04WOMTSR
5	10.999369391847196	0.6308740910314423		5	25	cnn_epch100	v7194	Y04WOMTSR
6	11.066900388374789	0.6112783889932937		6	25	cnn_epch100	v7194	Y04WOMTSR
7	10.909380444231736	0.6254767914337743		7	25	cnn_epch100	v7194	Y04WOMTSR
8	11.339026305302404	0.5986026823712685		8	25	cnn_epch100	v7194	Y04WOMTSR
9	11.027211560329617	0.6307446143526242		9	25	cnn_epch100	v7194	Y04WOMTSR
0	12.521811682025056	0.5612318062117369		0	25	cnn_epch100	v7194	Y04WOMTSL
1	12.302391880968813	0.5512653263929242		1	25	cnn_epch100	v7194	Y04WOMTSL
2	12.190117189983235	0.5469124959989972		2	25	cnn_epch100	v7194	Y04WOMTSL
3	12.0021742487527	0.5476237239324326		3	25	cnn_epch100	v7194	Y04WOMTSL
4	12.20557902233599	0.5419586832781922		4	25	cnn_epch100	v7194	Y04WOMTSL
5	11.912142478486528	0.5471714378566152		5	25	cnn_epch100	v7194	Y04WOMTSL
6	12.043802591416451	0.5406486122050459		6	25	cnn_epch100	v7194	Y04WOMTSL
7	12.29624405755488	0.5710930479377974		7	25	cnn_epch100	v7194	Y04WOMTSL
8	11.722325723189694	0.5711967947237748		8	25	cnn_epch100	v7194	Y04WOMTSL
9	12.228873099433786	0.5356139616461313		9	25	cnn_epch100	v7194	Y04WOMTSL
0	12.735102806873236	0.427803581845178		0	25	cnn_epch100	v7194	Y08WOMTSR
1	12.423566965054928	0.4664876758496184		1	25	cnn_epch100	v7194	Y08WOMTSR
2	12.633938512041452	0.4699391114623207		2	25	cnn_epch100	v7194	Y08WOMTSR
3	12.720892115107969	0.4406764851673386		3	25	cnn_epch100	v7194	Y08WOMTSR
4	12.675610493823369	0.44178415776198526		4	25	cnn_epch100	v7194	Y08WOMTSR
5	12.320301690375477	0.4447517294077044		5	25	cnn_epch100	v7194	Y08WOMTSR
6	12.196644269177154	0.4779508835624355		6	25	cnn_epch100	v7194	Y08WOMTSR
7	12.643116975263952	0.4522214962089923		7	25	cnn_epch100	v7194	Y08WOMTSR
8	12.595078105752725	0.44717454943198887		8	25	cnn_epch100	v7194	Y08WOMTSR
9	12.448287176558225	0.44465690516110457		9	25	cnn_epch100	v7194	Y08WOMTSR
0	13.037022441406227	0.44447009713201496		0	25	cnn_epch100	v7194	Y08WOMTSL
1	13.355152533010374	0.4480959633734125		1	25	cnn_epch100	v7194	Y08WOMTSL
2	12.713954842090292	0.459156342908644		2	25	cnn_epch100	v7194	Y08WOMTSL
3	13.123548672479238	0.465784218676124		3	25	cnn_epch100	v7194	Y08WOMTSL
4	13.028226829035017	0.4648281825676094		4	25	cnn_epch100	v7194	Y08WOMTSL
5	12.999827429113774	0.4501869085898377		5	25	cnn_epch100	v7194	Y08WOMTSL
6	12.950409169107726	0.4557329670183747		6	25	cnn_epch100	v7194	Y08WOMTSL
7	12.7972120799176	0.45023283278493775		7	25	cnn_epch100	v7194	Y08WOMTSL
8	13.30928586724714	0.46460016536477916		8	25	cnn_epch100	v7194	Y08WOMTSL
9	13.139783448073793	0.4774573732626293		9	25	cnn_epch100	v7194	Y08WOMTSL
0	12.722632689427694	0.42917102302410337		0	25	cnn_epch100	v7195	Y08WOMTSR
1	12.42950076726843	0.45951243092272587		1	25	cnn_epch100	v7195	Y08WOMTSR
2	12.69935668222978	0.45949828900872236		2	25	cnn_epch100	v7195	Y08WOMTSR
3	12.747626680775156	0.4370924025001044		3	25	cnn_epch100	v7195	Y08WOMTSR
4	12.609217616295515	0.4545066756294419		4	25	cnn_epch100	v7195	Y08WOMTSR
5	12.459153287662858	0.44513607694120216		5	25	cnn_epch100	v7195	Y08WOMTSR
6	12.321616523218584	0.4627375868253025		6	25	cnn_epch100	v7195	Y08WOMTSR
7	12.745230561275394	0.4713841247850263		7	25	cnn_epch100	v7195	Y08WOMTSR
8	12.501548301446316	0.46038290480908506		8	25	cnn_epch100	v7195	Y08WOMTSR
9	12.59097521629117	0.42657495714289967		9	25	cnn_epch100	v7195	Y08WOMTSR
0	12.59254872159632	0.4992846888631486		0	25	cnn_epch100	v7195	Y08WOMTSL
1	12.945264132034614	0.5088867899175783		1	25	cnn_epch100	v7195	Y08WOMTSL
2	12.116975193761563	0.5084229083882128		2	25	cnn_epch100	v7195	Y08WOMTSL
3	12.741502978576332	0.5122365264410998		3	25	cnn_epch100	v7195	Y08WOMTSL
4	12.709075156927284	0.5098361017122486		4	25	cnn_epch100	v7195	Y08WOMTSL
5	12.614778102404554	0.5066632160261801		5	25	cnn_epch100	v7195	Y08WOMTSL
6	12.307869066745914	0.5144995359272604		6	25	cnn_epch100	v7195	Y08WOMTSL
7	12.151908322836242	0.5320622714530824		7	25	cnn_epch100	v7195	Y08WOMTSL
8	12.76632782309904	0.5181998439083132		8	25	cnn_epch100	v7195	Y08WOMTSL
9	12.746321012085088	0.5193806906258125		9	25	cnn_epch100	v7195	Y08WOMTSL
0	12.16708867298084	0.5842103855968486		0	25	cnn_epch100	v7195	Y04WOMTSL
1	11.944948148233127	0.5897186659183149		1	25	cnn_epch100	v7195	Y04WOMTSL
2	12.11086685566498	0.5698845221036856		2	25	cnn_epch100	v7195	Y04WOMTSL
3	11.699465319530695	0.5717626008762303		3	25	cnn_epch100	v7195	Y04WOMTSL
4	11.775549356785106	0.5847783267484117		4	25	cnn_epch100	v7195	Y04WOMTSL
5	11.649889523225324	0.5661418444258578		5	25	cnn_epch100	v7195	Y04WOMTSL
6	11.900065833831784	0.5685428113239596		6	25	cnn_epch100	v7195	Y04WOMTSL
7	12.173226917750116	0.5958745830427086		7	25	cnn_epch100	v7195	Y04WOMTSL
8	11.408651737165798	0.6007879461924982		8	25	cnn_epch100	v7195	Y04WOMTSL
9	11.776073224718871	0.5632090259823712		9	25	cnn_epch100	v7195	Y04WOMTSL
0	11.72315734618095	0.544947582799906		0	25	cnn_epch100	v7195	Y04WOMTSR
1	12.421269692890345	0.49893204913106914		1	25	cnn_epch100	v7195	Y04WOMTSR
2	12.008711699714867	0.5067727354744558		2	25	cnn_epch100	v7195	Y04WOMTSR
3	12.33084455351724	0.4936609804411852		3	25	cnn_epch100	v7195	Y04WOMTSR
4	12.342633748959711	0.491729625210298		4	25	cnn_epch100	v7195	Y04WOMTSR
5	12.326664502852676	0.49711685468356615		5	25	cnn_epch100	v7195	Y04WOMTSR
6	12.000433976641476	0.5151403996038332		6	25	cnn_epch100	v7195	Y04WOMTSR
7	12.066198536380632	0.5123978029010375		7	25	cnn_epch100	v7195	Y04WOMTSR
8	12.127657043649084	0.505249796819418		8	25	cnn_epch100	v7195	Y04WOMTSR
9	12.045805591113393	0.5410878956250023		9	25	cnn_epch100	v7195	Y04WOMTSR
0	12.068768488952111	0.5102420367871919		0	25	cnn_epch100	v7196	Y04WOMTSR
1	12.278089628453564	0.508097030681913		1	25	cnn_epch100	v7196	Y04WOMTSR
2	11.757117552640477	0.5328921387043507		2	25	cnn_epch100	v7196	Y04WOMTSR
3	12.247393713244596	0.4995106027226674		3	25	cnn_epch100	v7196	Y04WOMTSR
4	12.42229329971156	0.487324965490808		4	25	cnn_epch100	v7196	Y04WOMTSR
5	12.241669981589448	0.5245796506996815		5	25	cnn_epch100	v7196	Y04WOMTSR
6	11.773323117192724	0.5323912302898747		6	25	cnn_epch100	v7196	Y04WOMTSR
7	11.866018801328746	0.5308894364759277		7	25	cnn_epch100	v7196	Y04WOMTSR
8	12.122116620654037	0.5061738814375116		8	25	cnn_epch100	v7196	Y04WOMTSR
9	11.8872887202104	0.5455086776224527		9	25	cnn_epch100	v7196	Y04WOMTSR
0	12.637194673315484	0.43052154177222496		0	25	cnn_epch100	v7196	Y08WOMTSR
1	12.640267105117095	0.4306691444215654		1	25	cnn_epch100	v7196	Y08WOMTSR
2	12.674677812322258	0.4595106563631694		2	25	cnn_epch100	v7196	Y08WOMTSR
3	13.060240735746826	0.42632900518139216		3	25	cnn_epch100	v7196	Y08WOMTSR
4	12.72816612579364	0.4438494609765012		4	25	cnn_epch100	v7196	Y08WOMTSR
5	12.36088065796223	0.43810176548041596		5	25	cnn_epch100	v7196	Y08WOMTSR
6	12.305248206984036	0.46396740095031946		6	25	cnn_epch100	v7196	Y08WOMTSR
7	12.488592724191951	0.4755997463715705		7	25	cnn_epch100	v7196	Y08WOMTSR
8	12.564623236306614	0.4558871852412789		8	25	cnn_epch100	v7196	Y08WOMTSR
9	12.615749269886438	0.4226242680059672		9	25	cnn_epch100	v7196	Y08WOMTSR
0	12.40792509041784	0.5714313850683845		0	25	cnn_epch100	v7196	Y04WOMTSL
1	12.162469502734654	0.5661663538949919		1	25	cnn_epch100	v7196	Y04WOMTSL
2	12.15698564672888	0.5597103427856461		2	25	cnn_epch100	v7196	Y04WOMTSL
3	11.914676470262696	0.5503551227255832		3	25	cnn_epch100	v7196	Y04WOMTSL
4	11.86588151971834	0.5762405577567513		4	25	cnn_epch100	v7196	Y04WOMTSL
5	11.568037790170983	0.5587662479277664		5	25	cnn_epch100	v7196	Y04WOMTSL
6	12.091313871392115	0.5380506087335815		6	25	cnn_epch100	v7196	Y04WOMTSL
7	12.253734957996452	0.5724934632988083		7	25	cnn_epch100	v7196	Y04WOMTSL
8	12.095436446164577	0.5912992978606794		8	25	cnn_epch100	v7196	Y04WOMTSL
9	12.03082549162188	0.5354340888634805		9	25	cnn_epch100	v7196	Y04WOMTSL
0	13.293987935803578	0.4140988662045469		0	25	cnn_epch100	v7196	Y08WOMTSL
1	13.577116574211823	0.41907181535507954		1	25	cnn_epch100	v7196	Y08WOMTSL
2	13.074436266740744	0.43200242972287867		2	25	cnn_epch100	v7196	Y08WOMTSL
3	13.474954329780712	0.42562039681343644		3	25	cnn_epch100	v7196	Y08WOMTSL
4	13.30792398338379	0.42756865578142866		4	25	cnn_epch100	v7196	Y08WOMTSL
5	13.159975263259431	0.432077736781846		5	25	cnn_epch100	v7196	Y08WOMTSL
6	12.81844113968886	0.4497470869302968		6	25	cnn_epch100	v7196	Y08WOMTSL
7	12.915659493466553	0.4315645082993509		7	25	cnn_epch100	v7196	Y08WOMTSL
8	13.171003719238174	0.4468277355860035		8	25	cnn_epch100	v7196	Y08WOMTSL
9	13.505350662091908	0.4376685306332545		9	25	cnn_epch100	v7196	Y08WOMTSL
0	12.562137119942628	0.5493487436233475		0	25	cnn_epch100	v7197	Y04WOMTSL
1	12.40795715517307	0.5407490517671444		1	25	cnn_epch100	v7197	Y04WOMTSL
2	12.21492101599427	0.5452088899700375		2	25	cnn_epch100	v7197	Y04WOMTSL
3	12.088230997369315	0.5304863373102434		3	25	cnn_epch100	v7197	Y04WOMTSL
4	12.307479823360554	0.5359007341655293		4	25	cnn_epch100	v7197	Y04WOMTSL
5	12.015112238549817	0.5259289579534715		5	25	cnn_epch100	v7197	Y04WOMTSL
6	12.205897445855342	0.5233438430053776		6	25	cnn_epch100	v7197	Y04WOMTSL
7	12.813160336484705	0.5479425602715471		7	25	cnn_epch100	v7197	Y04WOMTSL
8	12.072907284112484	0.5375826787361154		8	25	cnn_epch100	v7197	Y04WOMTSL
9	12.086163245399655	0.5302228571826556		9	25	cnn_epch100	v7197	Y04WOMTSL
0	12.502445892226543	0.44652197260113957		0	25	cnn_epch100	v7197	Y04WOMTSR
1	12.891296610226432	0.42951672617228037		1	25	cnn_epch100	v7197	Y04WOMTSR
2	12.461473409242696	0.4428955150433558		2	25	cnn_epch100	v7197	Y04WOMTSR
3	12.786505227766074	0.4375151093813334		3	25	cnn_epch100	v7197	Y04WOMTSR
4	13.130165761237487	0.4238862173041633		4	25	cnn_epch100	v7197	Y04WOMTSR
5	13.148319348997008	0.4224365972713545		5	25	cnn_epch100	v7197	Y04WOMTSR
6	12.622059638477152	0.430091815065993		6	25	cnn_epch100	v7197	Y04WOMTSR
7	13.199247502778572	0.41823108912501206		7	25	cnn_epch100	v7197	Y04WOMTSR
8	12.694422572569486	0.45275524143270207		8	25	cnn_epch100	v7197	Y04WOMTSR
9	12.69791818822705	0.4420685887566259		9	25	cnn_epch100	v7197	Y04WOMTSR
0	11.893050321633863	0.5330700973119457		0	25	cnn_epch100	v7197	Y08WOMTSR
1	12.08162541778867	0.5097928857899867		1	25	cnn_epch100	v7197	Y08WOMTSR
2	11.985420763809834	0.544030696501436		2	25	cnn_epch100	v7197	Y08WOMTSR
3	12.111510949952352	0.5202517759511662		3	25	cnn_epch100	v7197	Y08WOMTSR
4	12.147783153121589	0.5342520683148122		4	25	cnn_epch100	v7197	Y08WOMTSR
5	11.79282747866824	0.5284794274447974		5	25	cnn_epch100	v7197	Y08WOMTSR
6	11.45943754545224	0.5633215900601007		6	25	cnn_epch100	v7197	Y08WOMTSR
7	11.922642957576576	0.5395545944967586		7	25	cnn_epch100	v7197	Y08WOMTSR
8	11.98416442506852	0.5238321480254509		8	25	cnn_epch100	v7197	Y08WOMTSR
9	11.614853726682508	0.5526716663657567		9	25	cnn_epch100	v7197	Y08WOMTSR
0	12.845847740115834	0.48204213267691826		0	25	cnn_epch100	v7197	Y08WOMTSL
1	13.159212440636356	0.4778979875269528		1	25	cnn_epch100	v7197	Y08WOMTSL
2	12.20979358459252	0.504450387450327		2	25	cnn_epch100	v7197	Y08WOMTSL
3	12.994051303943348	0.49204964586565964		3	25	cnn_epch100	v7197	Y08WOMTSL
4	12.721879376769053	0.5004530856118954		4	25	cnn_epch100	v7197	Y08WOMTSL
5	12.681374173560991	0.4921845980774434		5	25	cnn_epch100	v7197	Y08WOMTSL
6	12.441367872407104	0.49818942640768094		6	25	cnn_epch100	v7197	Y08WOMTSL
7	12.423385636586044	0.5061157497968093		7	25	cnn_epch100	v7197	Y08WOMTSL
8	12.76328795825204	0.4983439110220176		8	25	cnn_epch100	v7197	Y08WOMTSL
9	12.870261883719143	0.5082845110398901		9	25	cnn_epch100	v7197	Y08WOMTSL
0	12.049747924306288	0.5943410655571779		0	25	cnn_epch100	v7198	Y04WOMTSL
1	12.033934986373469	0.5839706064667555		1	25	cnn_epch100	v7198	Y04WOMTSL
2	11.93206565645549	0.5834632898311275		2	25	cnn_epch100	v7198	Y04WOMTSL
3	11.768677774051325	0.5753262473457219		3	25	cnn_epch100	v7198	Y04WOMTSL
4	11.834308946396916	0.5839308641607833		4	25	cnn_epch100	v7198	Y04WOMTSL
5	11.558753373035264	0.5733672987596579		5	25	cnn_epch100	v7198	Y04WOMTSL
6	11.710473636926446	0.5762667945624181		6	25	cnn_epch100	v7198	Y04WOMTSL
7	11.870774827142869	0.6076541703112566		7	25	cnn_epch100	v7198	Y04WOMTSL
8	11.443325403315654	0.5972799838659978		8	25	cnn_epch100	v7198	Y04WOMTSL
9	11.8308257966504	0.574053818301554		9	25	cnn_epch100	v7198	Y04WOMTSL
0	10.84143337268905	0.6310859275831254		0	25	cnn_epch100	v7198	Y04WOMTSR
1	11.33049012173539	0.6096138788650365		1	25	cnn_epch100	v7198	Y04WOMTSR
2	10.85969168417779	0.6234035252486158		2	25	cnn_epch100	v7198	Y04WOMTSR
3	11.200739194694618	0.6101211891384822		3	25	cnn_epch100	v7198	Y04WOMTSR
4	11.267770397755177	0.6074974957483594		4	25	cnn_epch100	v7198	Y04WOMTSR
5	11.113291246941442	0.6232087991398376		5	25	cnn_epch100	v7198	Y04WOMTSR
6	10.99249348782439	0.6213063516225715		6	25	cnn_epch100	v7198	Y04WOMTSR
7	11.08682099830835	0.6118726870404844		7	25	cnn_epch100	v7198	Y04WOMTSR
8	11.175529257403106	0.6045109924524179		8	25	cnn_epch100	v7198	Y04WOMTSR
9	11.159474524483588	0.620104954493501		9	25	cnn_epch100	v7198	Y04WOMTSR
0	13.223924707030015	0.4383207904673471		0	25	cnn_epch100	v7198	Y08WOMTSL
1	13.385466060036697	0.4487349597886632		1	25	cnn_epch100	v7198	Y08WOMTSL
2	12.382185922385531	0.473618697789466		2	25	cnn_epch100	v7198	Y08WOMTSL
3	13.232588779477473	0.4599645864550122		3	25	cnn_epch100	v7198	Y08WOMTSL
4	12.945772356109796	0.4779392667811097		4	25	cnn_epch100	v7198	Y08WOMTSL
5	13.030140131672354	0.4721926401186032		5	25	cnn_epch100	v7198	Y08WOMTSL
6	12.544651605473812	0.4852673393475251		6	25	cnn_epch100	v7198	Y08WOMTSL
7	12.454880570640364	0.49285507838966935		7	25	cnn_epch100	v7198	Y08WOMTSL
8	12.76532288853908	0.4990208940014961		8	25	cnn_epch100	v7198	Y08WOMTSL
9	13.267206840700933	0.4769720538725642		9	25	cnn_epch100	v7198	Y08WOMTSL
0	11.972357826131017	0.5280959908928905		0	25	cnn_epch100	v7198	Y08WOMTSR
1	12.14299468210308	0.5088107939488428		1	25	cnn_epch100	v7198	Y08WOMTSR
2	12.24171926871218	0.5465888134744634		2	25	cnn_epch100	v7198	Y08WOMTSR
3	12.207872768477737	0.5071917802123614		3	25	cnn_epch100	v7198	Y08WOMTSR
4	11.930005914228234	0.5346301417094084		4	25	cnn_epch100	v7198	Y08WOMTSR
5	11.78731840580915	0.5242097572565296		5	25	cnn_epch100	v7198	Y08WOMTSR
6	11.548069406102412	0.5577431731825826		6	25	cnn_epch100	v7198	Y08WOMTSR
7	11.93992636394816	0.5375229870159122		7	25	cnn_epch100	v7198	Y08WOMTSR
8	12.034367603430416	0.5248677045851322		8	25	cnn_epch100	v7198	Y08WOMTSR
9	11.608933316814577	0.5481577593535967		9	25	cnn_epch100	v7198	Y08WOMTSR
0	12.725602743852408	0.4371587271740561		0	25	cnn_epch100	v7199	Y08WOMTSR
1	12.838686800320772	0.4100136545816287		1	25	cnn_epch100	v7199	Y08WOMTSR
2	12.74692983868207	0.4466829323875061		2	25	cnn_epch100	v7199	Y08WOMTSR
3	12.808084345594816	0.42765043775633477		3	25	cnn_epch100	v7199	Y08WOMTSR
4	12.718423389004132	0.4327638170605379		4	25	cnn_epch100	v7199	Y08WOMTSR
5	12.451103123811947	0.42458220916081285		5	25	cnn_epch100	v7199	Y08WOMTSR
6	12.504248826055017	0.45008074770286777		6	25	cnn_epch100	v7199	Y08WOMTSR
7	12.747560741775782	0.43848079236258486		7	25	cnn_epch100	v7199	Y08WOMTSR
8	12.707775118420798	0.4306616712123746		8	25	cnn_epch100	v7199	Y08WOMTSR
9	12.543688048727994	0.4342025942458144		9	25	cnn_epch100	v7199	Y08WOMTSR
0	12.804674861885363	0.4812341610628575		0	25	cnn_epch100	v7199	Y08WOMTSL
1	13.34702867535244	0.4727557855155532		1	25	cnn_epch100	v7199	Y08WOMTSL
2	12.2675128776695	0.4970966471245799		2	25	cnn_epch100	v7199	Y08WOMTSL
3	12.93799427218349	0.4821713064414716		3	25	cnn_epch100	v7199	Y08WOMTSL
4	12.927604221355548	0.4935863916771225		4	25	cnn_epch100	v7199	Y08WOMTSL
5	13.082995865640338	0.4729460518127996		5	25	cnn_epch100	v7199	Y08WOMTSL
6	12.884131563359231	0.47295425790158635		6	25	cnn_epch100	v7199	Y08WOMTSL
7	12.783537165352929	0.49337012880553704		7	25	cnn_epch100	v7199	Y08WOMTSL
8	12.927088962032562	0.4793657577977492		8	25	cnn_epch100	v7199	Y08WOMTSL
9	12.855884976140036	0.5128467596751041		9	25	cnn_epch100	v7199	Y08WOMTSL
0	12.439171945228765	0.5568123120591988		0	25	cnn_epch100	v7199	Y04WOMTSL
1	12.421203395969838	0.5480194574301511		1	25	cnn_epch100	v7199	Y04WOMTSL
2	12.218031707461156	0.5450331615085919		2	25	cnn_epch100	v7199	Y04WOMTSL
3	12.051448693393276	0.5363004845002491		3	25	cnn_epch100	v7199	Y04WOMTSL
4	12.271857142270262	0.5418024788091133		4	25	cnn_epch100	v7199	Y04WOMTSL
5	11.655007635287394	0.5534581463004627		5	25	cnn_epch100	v7199	Y04WOMTSL
6	12.06819803147478	0.5380884761491214		6	25	cnn_epch100	v7199	Y04WOMTSL
7	12.207671845064572	0.5802255540055986		7	25	cnn_epch100	v7199	Y04WOMTSL
8	11.767632025483278	0.56729851979919		8	25	cnn_epch100	v7199	Y04WOMTSL
9	12.27842055249306	0.5184722007492555		9	25	cnn_epch100	v7199	Y04WOMTSL
0	12.087996322160947	0.5026518473719952		0	25	cnn_epch100	v7199	Y04WOMTSR
1	12.421196346041256	0.4917483979982539		1	25	cnn_epch100	v7199	Y04WOMTSR
2	11.951535389799249	0.5118053478933592		2	25	cnn_epch100	v7199	Y04WOMTSR
3	12.679887583318706	0.4453483125891471		3	25	cnn_epch100	v7199	Y04WOMTSR
4	12.665912701122885	0.4725108448692444		4	25	cnn_epch100	v7199	Y04WOMTSR
5	12.350030084721537	0.5063331286233647		5	25	cnn_epch100	v7199	Y04WOMTSR
6	12.069290753213664	0.49720114199905774		6	25	cnn_epch100	v7199	Y04WOMTSR
7	12.03911864351568	0.5122688130550109		7	25	cnn_epch100	v7199	Y04WOMTSR
8	12.30996087333007	0.4835831609598943		8	25	cnn_epch100	v7199	Y04WOMTSR
9	12.259813044355948	0.49926231293761764		9	25	cnn_epch100	v7199	Y04WOMTSR
0	11.937979937754244	0.5320314241505997		0	25	cnn_epch100	v7200	Y08WOMTSR
1	11.86865039864174	0.5362471156021912		1	25	cnn_epch100	v7200	Y08WOMTSR
2	11.827246899613248	0.5620274259704554		2	25	cnn_epch100	v7200	Y08WOMTSR
3	12.084122800807169	0.5252950284232499		3	25	cnn_epch100	v7200	Y08WOMTSR
4	11.84501134100162	0.5406693416279598		4	25	cnn_epch100	v7200	Y08WOMTSR
5	11.716578954420942	0.5226476388456505		5	25	cnn_epch100	v7200	Y08WOMTSR
6	11.470607094544116	0.5652094230539035		6	25	cnn_epch100	v7200	Y08WOMTSR
7	11.867302866620594	0.5577546782786533		7	25	cnn_epch100	v7200	Y08WOMTSR
8	11.9320037564342	0.5299921725267158		8	25	cnn_epch100	v7200	Y08WOMTSR
9	11.669968505812127	0.5422609281193808		9	25	cnn_epch100	v7200	Y08WOMTSR
0	12.036761952501346	0.5974397363844666		0	25	cnn_epch100	v7200	Y04WOMTSL
1	11.851895557607463	0.5976491855222036		1	25	cnn_epch100	v7200	Y04WOMTSL
2	11.88745827928858	0.577431442472916		2	25	cnn_epch100	v7200	Y04WOMTSL
3	11.53590584709979	0.5878143854798599		3	25	cnn_epch100	v7200	Y04WOMTSL
4	11.575208564625624	0.6078610963848947		4	25	cnn_epch100	v7200	Y04WOMTSL
5	11.727561649011603	0.5919459405292999		5	25	cnn_epch100	v7200	Y04WOMTSL
6	11.581667726756638	0.5890379475031785		6	25	cnn_epch100	v7200	Y04WOMTSL
7	11.83059059313132	0.6129081352279193		7	25	cnn_epch100	v7200	Y04WOMTSL
8	11.265763911681336	0.6173661937606645		8	25	cnn_epch100	v7200	Y04WOMTSL
9	11.754900544949876	0.5767790717331629		9	25	cnn_epch100	v7200	Y04WOMTSL
0	13.499832969589985	0.4392311113111293		0	25	cnn_epch100	v7200	Y08WOMTSL
1	13.57992859993944	0.4472114487443597		1	25	cnn_epch100	v7200	Y08WOMTSL
2	12.367572564664131	0.4783026067894224		2	25	cnn_epch100	v7200	Y08WOMTSL
3	12.979562527065465	0.4803081149660893		3	25	cnn_epch100	v7200	Y08WOMTSL
4	12.862937854994872	0.4871508738310487		4	25	cnn_epch100	v7200	Y08WOMTSL
5	13.106376391981316	0.4526097618016839		5	25	cnn_epch100	v7200	Y08WOMTSL
6	12.818029298474489	0.45954688795793747		6	25	cnn_epch100	v7200	Y08WOMTSL
7	12.670119375007213	0.47492574364994583		7	25	cnn_epch100	v7200	Y08WOMTSL
8	13.22985398918905	0.4744639485590448		8	25	cnn_epch100	v7200	Y08WOMTSL
9	12.84501129548382	0.5075709317145058		9	25	cnn_epch100	v7200	Y08WOMTSL
0	11.909872300019837	0.5265320338285708		0	25	cnn_epch100	v7200	Y04WOMTSR
1	12.420324533112607	0.5178728955533408		1	25	cnn_epch100	v7200	Y04WOMTSR
2	12.060891745140744	0.516921826038587		2	25	cnn_epch100	v7200	Y04WOMTSR
3	12.067888762760346	0.5223428459324171		3	25	cnn_epch100	v7200	Y04WOMTSR
4	12.603572231657576	0.46915017923794416		4	25	cnn_epch100	v7200	Y04WOMTSR
5	12.095748671441138	0.5242445275912664		5	25	cnn_epch100	v7200	Y04WOMTSR
6	11.871275153916596	0.5264380970673852		6	25	cnn_epch100	v7200	Y04WOMTSR
7	12.23488980149788	0.5014462372683812		7	25	cnn_epch100	v7200	Y04WOMTSR
8	12.13792220611416	0.5048750038203152		8	25	cnn_epch100	v7200	Y04WOMTSR
9	12.107748573265448	0.5184396851719796		9	25	cnn_epch100	v7200	Y04WOMTSR
0	11.89404737246461	0.6132981485738743		0	25	cnn_epch100	v7201	Y04WOMTSL
1	11.79097305750912	0.6058460348718555		1	25	cnn_epch100	v7201	Y04WOMTSL
2	11.62820818931894	0.6024603813592385		2	25	cnn_epch100	v7201	Y04WOMTSL
3	11.576504538833412	0.5942533974942031		3	25	cnn_epch100	v7201	Y04WOMTSL
4	11.512514981149003	0.6095083217884012		4	25	cnn_epch100	v7201	Y04WOMTSL
5	11.226367414542116	0.5949493519436947		5	25	cnn_epch100	v7201	Y04WOMTSL
6	11.483854076968647	0.5965644586147564		6	25	cnn_epch100	v7201	Y04WOMTSL
7	11.96543572504841	0.6225366412481237		7	25	cnn_epch100	v7201	Y04WOMTSL
8	11.327700012766597	0.6111910568619499		8	25	cnn_epch100	v7201	Y04WOMTSL
9	11.4507077329712	0.5999745321555721		9	25	cnn_epch100	v7201	Y04WOMTSL
0	11.781611517063592	0.5406250615482789		0	25	cnn_epch100	v7201	Y04WOMTSR
1	12.210118013140905	0.5154799295794966		1	25	cnn_epch100	v7201	Y04WOMTSR
2	11.72846811487839	0.5301876500519981		2	25	cnn_epch100	v7201	Y04WOMTSR
3	12.20925102397195	0.5167645731363255		3	25	cnn_epch100	v7201	Y04WOMTSR
4	12.526359368417603	0.48862104506308995		4	25	cnn_epch100	v7201	Y04WOMTSR
5	12.067839332997252	0.5248892166102965		5	25	cnn_epch100	v7201	Y04WOMTSR
6	11.97906254954156	0.5120716914098129		6	25	cnn_epch100	v7201	Y04WOMTSR
7	11.8336877616894	0.533901772681845		7	25	cnn_epch100	v7201	Y04WOMTSR
8	12.105724804407554	0.5131253953262345		8	25	cnn_epch100	v7201	Y04WOMTSR
9	12.050580926278815	0.5250213048943597		9	25	cnn_epch100	v7201	Y04WOMTSR
0	13.25248488569529	0.4326763609327256		0	25	cnn_epch100	v7201	Y08WOMTSL
1	13.325351555714605	0.45683637530978777		1	25	cnn_epch100	v7201	Y08WOMTSL
2	12.417047093528629	0.4703910983867161		2	25	cnn_epch100	v7201	Y08WOMTSL
3	13.221256162588414	0.4532840839794988		3	25	cnn_epch100	v7201	Y08WOMTSL
4	13.072868667594973	0.46610632910456873		4	25	cnn_epch100	v7201	Y08WOMTSL
5	12.880914219567218	0.4785554923754814		5	25	cnn_epch100	v7201	Y08WOMTSL
6	13.104134705179778	0.4675130366471281		6	25	cnn_epch100	v7201	Y08WOMTSL
7	12.700241517401102	0.47334626919904566		7	25	cnn_epch100	v7201	Y08WOMTSL
8	12.981055425151384	0.4714058999895158		8	25	cnn_epch100	v7201	Y08WOMTSL
9	13.029806870047524	0.486598593596517		9	25	cnn_epch100	v7201	Y08WOMTSL
0	13.011329597246284	0.3803064622427992		0	25	cnn_epch100	v7201	Y08WOMTSR
1	13.183377124813664	0.36220475561670357		1	25	cnn_epch100	v7201	Y08WOMTSR
2	13.051186839959454	0.4039240319519562		2	25	cnn_epch100	v7201	Y08WOMTSR
3	13.12942755099324	0.37690089238567803		3	25	cnn_epch100	v7201	Y08WOMTSR
4	12.97735227190578	0.392197407508259		4	25	cnn_epch100	v7201	Y08WOMTSR
5	12.581113747689976	0.4001474507473678		5	25	cnn_epch100	v7201	Y08WOMTSR
6	12.650669269449905	0.4146732728694713		6	25	cnn_epch100	v7201	Y08WOMTSR
7	13.013864525124738	0.39218516370598994		7	25	cnn_epch100	v7201	Y08WOMTSR
8	13.047728548492374	0.3817058105780248		8	25	cnn_epch100	v7201	Y08WOMTSR
9	12.801782231937738	0.39060867695963336		9	25	cnn_epch100	v7201	Y08WOMTSR
0	11.933509143987024	0.5200899676918382		0	25	cnn_epch100	v7202	Y04WOMTSR
1	12.537432935444322	0.4849906558915871		1	25	cnn_epch100	v7202	Y04WOMTSR
2	11.915448117680432	0.5095157725737268		2	25	cnn_epch100	v7202	Y04WOMTSR
3	12.48858539682164	0.46875213601445237		3	25	cnn_epch100	v7202	Y04WOMTSR
4	12.874315155152043	0.46736292071674157		4	25	cnn_epch100	v7202	Y04WOMTSR
5	12.327369672367734	0.4966420256116074		5	25	cnn_epch100	v7202	Y04WOMTSR
6	12.17076781065036	0.48459451439860945		6	25	cnn_epch100	v7202	Y04WOMTSR
7	12.152839331446474	0.49726246962530535		7	25	cnn_epch100	v7202	Y04WOMTSR
8	12.17205227283052	0.49670489227621045		8	25	cnn_epch100	v7202	Y04WOMTSR
9	12.343707458467277	0.4899227080115477		9	25	cnn_epch100	v7202	Y04WOMTSR
0	13.12361184416681	0.43387070321814863		0	25	cnn_epch100	v7202	Y08WOMTSL
1	13.523510098700251	0.4301327386113594		1	25	cnn_epch100	v7202	Y08WOMTSL
2	12.4732432332636	0.46556086687327747		2	25	cnn_epch100	v7202	Y08WOMTSL
3	13.281047946467336	0.44075792631075306		3	25	cnn_epch100	v7202	Y08WOMTSL
4	13.251991620971246	0.44066352978205525		4	25	cnn_epch100	v7202	Y08WOMTSL
5	12.994261164420717	0.4535655649865694		5	25	cnn_epch100	v7202	Y08WOMTSL
6	12.917659239149582	0.44800340100080355		6	25	cnn_epch100	v7202	Y08WOMTSL
7	13.008394386761177	0.44967328468941364		7	25	cnn_epch100	v7202	Y08WOMTSL
8	13.039420173548738	0.4635776514001077		8	25	cnn_epch100	v7202	Y08WOMTSL
9	13.12616764549459	0.47468837534237995		9	25	cnn_epch100	v7202	Y08WOMTSL
0	12.064378430889372	0.5355556882073783		0	25	cnn_epch100	v7202	Y08WOMTSR
1	12.029812254039792	0.5177029384609186		1	25	cnn_epch100	v7202	Y08WOMTSR
2	11.800185080210689	0.561582761446554		2	25	cnn_epch100	v7202	Y08WOMTSR
3	12.06242034520387	0.5231404521399862		3	25	cnn_epch100	v7202	Y08WOMTSR
4	11.893416525516528	0.5387761625431722		4	25	cnn_epch100	v7202	Y08WOMTSR
5	11.8291685300693	0.5239232193580267		5	25	cnn_epch100	v7202	Y08WOMTSR
6	11.72452972969133	0.5590087305815288		6	25	cnn_epch100	v7202	Y08WOMTSR
7	11.79248095137405	0.5532182657022721		7	25	cnn_epch100	v7202	Y08WOMTSR
8	11.91041497637472	0.537591990907736		8	25	cnn_epch100	v7202	Y08WOMTSR
9	11.593802543941662	0.5503638560406293		9	25	cnn_epch100	v7202	Y08WOMTSR
0	12.238628154373725	0.5773911588796903		0	25	cnn_epch100	v7202	Y04WOMTSL
1	12.034129749654186	0.5781116265763357		1	25	cnn_epch100	v7202	Y04WOMTSL
2	12.087107652795018	0.5711834735428534		2	25	cnn_epch100	v7202	Y04WOMTSL
3	11.943205364493611	0.5584251634088508		3	25	cnn_epch100	v7202	Y04WOMTSL
4	11.816939694683182	0.5826550994117027		4	25	cnn_epch100	v7202	Y04WOMTSL
5	11.616108337297456	0.5656012173457707		5	25	cnn_epch100	v7202	Y04WOMTSL
6	11.991380699438524	0.5505142103098103		6	25	cnn_epch100	v7202	Y04WOMTSL
7	12.289415431506413	0.5854839347838667		7	25	cnn_epch100	v7202	Y04WOMTSL
8	11.545408954205223	0.5924101249234769		8	25	cnn_epch100	v7202	Y04WOMTSL
9	11.95476448913644	0.5593403507484281		9	25	cnn_epch100	v7202	Y04WOMTSL
0	12.055218177359558	0.5957750542987186		0	25	cnn_epch100	v7203	Y04WOMTSL
1	12.146523412547454	0.5688202359980977		1	25	cnn_epch100	v7203	Y04WOMTSL
2	11.942667823940928	0.5717119523678621		2	25	cnn_epch100	v7203	Y04WOMTSL
3	11.70330253828866	0.5705711224672629		3	25	cnn_epch100	v7203	Y04WOMTSL
4	12.274388925675542	0.5713315782525316		4	25	cnn_epch100	v7203	Y04WOMTSL
5	11.4149550308949	0.5801920938694685		5	25	cnn_epch100	v7203	Y04WOMTSL
6	11.874208028596632	0.5617507015890629		6	25	cnn_epch100	v7203	Y04WOMTSL
7	12.021595138935384	0.5942853320715612		7	25	cnn_epch100	v7203	Y04WOMTSL
8	11.61147775417848	0.5828612196022612		8	25	cnn_epch100	v7203	Y04WOMTSL
9	12.25413328366126	0.5459042765984621		9	25	cnn_epch100	v7203	Y04WOMTSL
0	11.983537304144964	0.5149492766788646		0	25	cnn_epch100	v7203	Y04WOMTSR
1	12.509096084655436	0.4987394070889108		1	25	cnn_epch100	v7203	Y04WOMTSR
2	11.858072446163057	0.5165081620793792		2	25	cnn_epch100	v7203	Y04WOMTSR
3	12.182185136129728	0.5123506697526143		3	25	cnn_epch100	v7203	Y04WOMTSR
4	12.436074167390489	0.48576216657460464		4	25	cnn_epch100	v7203	Y04WOMTSR
5	12.26958540315172	0.5010170875722905		5	25	cnn_epch100	v7203	Y04WOMTSR
6	12.059906940303286	0.49921519868671965		6	25	cnn_epch100	v7203	Y04WOMTSR
7	12.169680293434858	0.4973852414253464		7	25	cnn_epch100	v7203	Y04WOMTSR
8	12.194941794914246	0.49355555367375975		8	25	cnn_epch100	v7203	Y04WOMTSR
9	12.174325452761249	0.5154287363299945		9	25	cnn_epch100	v7203	Y04WOMTSR
0	13.109640280064582	0.4408851946190432		0	25	cnn_epch100	v7203	Y08WOMTSL
1	13.415484944419626	0.44160278027557337		1	25	cnn_epch100	v7203	Y08WOMTSL
2	12.557161326678717	0.4686850772122101		2	25	cnn_epch100	v7203	Y08WOMTSL
3	13.062257026995123	0.475881615954751		3	25	cnn_epch100	v7203	Y08WOMTSL
4	13.085513495875375	0.46749354814804883		4	25	cnn_epch100	v7203	Y08WOMTSL
5	13.256389561378027	0.43744871336981334		5	25	cnn_epch100	v7203	Y08WOMTSL
6	12.665337786788651	0.46702892608423036		6	25	cnn_epch100	v7203	Y08WOMTSL
7	12.656488965793397	0.47469279579991774		7	25	cnn_epch100	v7203	Y08WOMTSL
8	13.04149311387176	0.4695455800992544		8	25	cnn_epch100	v7203	Y08WOMTSL
9	13.146385157077855	0.4874770902236452		9	25	cnn_epch100	v7203	Y08WOMTSL
0	12.72341884070469	0.42542973373130377		0	25	cnn_epch100	v7203	Y08WOMTSR
1	12.662554413055345	0.4329886231126289		1	25	cnn_epch100	v7203	Y08WOMTSR
2	12.689067444917915	0.4581856142149883		2	25	cnn_epch100	v7203	Y08WOMTSR
3	12.788249560240969	0.43364321785799004		3	25	cnn_epch100	v7203	Y08WOMTSR
4	12.864740190851933	0.442633586615794		4	25	cnn_epch100	v7203	Y08WOMTSR
5	12.508704015994924	0.4300643527231819		5	25	cnn_epch100	v7203	Y08WOMTSR
6	12.395494606183629	0.44826005848386635		6	25	cnn_epch100	v7203	Y08WOMTSR
7	12.59205510616829	0.45746079029353354		7	25	cnn_epch100	v7203	Y08WOMTSR
8	12.5296345789717	0.4547341968336314		8	25	cnn_epch100	v7203	Y08WOMTSR
9	12.385273306041222	0.4541236390665531		9	25	cnn_epch100	v7203	Y08WOMTSR
0	11.891266061887285	0.5252799406043915		0	25	cnn_epch100	v7204	Y08WOMTSR
1	12.109328528922314	0.5091204487247084		1	25	cnn_epch100	v7204	Y08WOMTSR
2	11.849093770703329	0.5567709310212366		2	25	cnn_epch100	v7204	Y08WOMTSR
3	12.100376269125558	0.5193329736050009		3	25	cnn_epch100	v7204	Y08WOMTSR
4	11.77326692593878	0.5487902216480177		4	25	cnn_epch100	v7204	Y08WOMTSR
5	11.842085077848774	0.5295886408498461		5	25	cnn_epch100	v7204	Y08WOMTSR
6	11.482609476431817	0.5618356578106571		6	25	cnn_epch100	v7204	Y08WOMTSR
7	11.79507212503569	0.5611918259489992		7	25	cnn_epch100	v7204	Y08WOMTSR
8	11.96720690237872	0.5427200004736452		8	25	cnn_epch100	v7204	Y08WOMTSR
9	11.629252269832632	0.5451168717644259		9	25	cnn_epch100	v7204	Y08WOMTSR
0	13.129468657855956	0.44815953101899086		0	25	cnn_epch100	v7204	Y08WOMTSL
1	13.360913433789198	0.451368153725727		1	25	cnn_epch100	v7204	Y08WOMTSL
2	12.279506958485454	0.48530753602338345		2	25	cnn_epch100	v7204	Y08WOMTSL
3	12.980653128639789	0.47870163503004654		3	25	cnn_epch100	v7204	Y08WOMTSL
4	12.86722819261073	0.4875395427133219		4	25	cnn_epch100	v7204	Y08WOMTSL
5	12.884996774760635	0.4658043341241013		5	25	cnn_epch100	v7204	Y08WOMTSL
6	12.730440159022216	0.4655475258925354		6	25	cnn_epch100	v7204	Y08WOMTSL
7	12.858465569386986	0.4756280952345504		7	25	cnn_epch100	v7204	Y08WOMTSL
8	12.671569426910189	0.5111427620211858		8	25	cnn_epch100	v7204	Y08WOMTSL
9	13.838963925016554	0.4746726748011293		9	25	cnn_epch100	v7204	Y08WOMTSL
0	10.951705377433134	0.6253153084538066		0	25	cnn_epch100	v7204	Y04WOMTSR
1	11.568735548550572	0.6057375692152199		1	25	cnn_epch100	v7204	Y04WOMTSR
2	10.93299033337244	0.6126536025351753		2	25	cnn_epch100	v7204	Y04WOMTSR
3	11.34625256833569	0.6021050568587532		3	25	cnn_epch100	v7204	Y04WOMTSR
4	11.470400742904058	0.5918348906338096		4	25	cnn_epch100	v7204	Y04WOMTSR
5	11.20258698672114	0.617126266897499		5	25	cnn_epch100	v7204	Y04WOMTSR
6	11.00975407593888	0.612016655626822		6	25	cnn_epch100	v7204	Y04WOMTSR
7	11.002726280586474	0.6204085387691899		7	25	cnn_epch100	v7204	Y04WOMTSR
8	11.1969016613572	0.6044609993105714		8	25	cnn_epch100	v7204	Y04WOMTSR
9	11.05485494084299	0.6266266799705602		9	25	cnn_epch100	v7204	Y04WOMTSR
0	12.12150357571758	0.5915920693781163		0	25	cnn_epch100	v7204	Y04WOMTSL
1	12.08565872586114	0.5857784793960485		1	25	cnn_epch100	v7204	Y04WOMTSL
2	11.686728884606993	0.5951521645731243		2	25	cnn_epch100	v7204	Y04WOMTSL
3	11.67147303346041	0.5829324581282302		3	25	cnn_epch100	v7204	Y04WOMTSL
4	11.77932590642453	0.5861003066629602		4	25	cnn_epch100	v7204	Y04WOMTSL
5	11.400950270584527	0.5776675750340957		5	25	cnn_epch100	v7204	Y04WOMTSL
6	11.74105892497725	0.5769364655812288		6	25	cnn_epch100	v7204	Y04WOMTSL
7	12.162254003819497	0.5823246169760917		7	25	cnn_epch100	v7204	Y04WOMTSL
8	11.265130771120065	0.6144126551230813		8	25	cnn_epch100	v7204	Y04WOMTSL
9	11.653280731303015	0.5732485816223464		9	25	cnn_epch100	v7204	Y04WOMTSL
0	12.435918912449363	0.5582829222915098		0	25	cnn_epch100	v7205	Y04WOMTSL
1	12.257733247961156	0.5556654221929067		1	25	cnn_epch100	v7205	Y04WOMTSL
2	12.031691452150824	0.5623495424061551		2	25	cnn_epch100	v7205	Y04WOMTSL
3	11.877117954605628	0.5551776075761679		3	25	cnn_epch100	v7205	Y04WOMTSL
4	12.077577347404889	0.5559289295320672		4	25	cnn_epch100	v7205	Y04WOMTSL
5	11.697918125604955	0.5526521308049605		5	25	cnn_epch100	v7205	Y04WOMTSL
6	12.087680089432666	0.5396894899921895		6	25	cnn_epch100	v7205	Y04WOMTSL
7	12.471100316050082	0.57619265384043		7	25	cnn_epch100	v7205	Y04WOMTSL
8	11.640561016094887	0.5814384605572485		8	25	cnn_epch100	v7205	Y04WOMTSL
9	11.907761622851943	0.5592976216613684		9	25	cnn_epch100	v7205	Y04WOMTSL
0	11.745465006986434	0.5464056903502623		0	25	cnn_epch100	v7205	Y04WOMTSR
1	12.258587834142176	0.5146853399314313		1	25	cnn_epch100	v7205	Y04WOMTSR
2	11.829216235594044	0.5228477913993262		2	25	cnn_epch100	v7205	Y04WOMTSR
3	12.542603192398255	0.4733266528539788		3	25	cnn_epch100	v7205	Y04WOMTSR
4	12.427270417434556	0.49576458288439934		4	25	cnn_epch100	v7205	Y04WOMTSR
5	12.122144222663826	0.5173444101440956		5	25	cnn_epch100	v7205	Y04WOMTSR
6	11.748289296100708	0.5347496850274515		6	25	cnn_epch100	v7205	Y04WOMTSR
7	11.769659891568285	0.539658271915358		7	25	cnn_epch100	v7205	Y04WOMTSR
8	12.371853304816163	0.517005267414369		8	25	cnn_epch100	v7205	Y04WOMTSR
9	11.934092750698474	0.5418271168639398		9	25	cnn_epch100	v7205	Y04WOMTSR
0	12.932900503307168	0.40104763032503393		0	25	cnn_epch100	v7205	Y08WOMTSR
1	13.058998573474131	0.3799654836851039		1	25	cnn_epch100	v7205	Y08WOMTSR
2	12.91296436477839	0.4252255208412844		2	25	cnn_epch100	v7205	Y08WOMTSR
3	12.948197068164308	0.4037805696983953		3	25	cnn_epch100	v7205	Y08WOMTSR
4	12.986374315562674	0.3999189719412372		4	25	cnn_epch100	v7205	Y08WOMTSR
5	12.754659881456917	0.37642551575989786		5	25	cnn_epch100	v7205	Y08WOMTSR
6	12.501203888620198	0.43221251439327263		6	25	cnn_epch100	v7205	Y08WOMTSR
7	13.089322535513247	0.40946652569075226		7	25	cnn_epch100	v7205	Y08WOMTSR
8	12.949606094251362	0.3906419202036521		8	25	cnn_epch100	v7205	Y08WOMTSR
9	12.854847372710218	0.3835176025613892		9	25	cnn_epch100	v7205	Y08WOMTSR
0	12.91355545466198	0.47245262838538626		0	25	cnn_epch100	v7205	Y08WOMTSL
1	12.96903823126375	0.5035162721526748		1	25	cnn_epch100	v7205	Y08WOMTSL
2	12.190085376511853	0.5021425002139166		2	25	cnn_epch100	v7205	Y08WOMTSL
3	12.96227652657756	0.49114002460776246		3	25	cnn_epch100	v7205	Y08WOMTSL
4	12.684668909637823	0.5047227901378527		4	25	cnn_epch100	v7205	Y08WOMTSL
5	13.002076535426664	0.4865222682706627		5	25	cnn_epch100	v7205	Y08WOMTSL
6	12.82210216983543	0.49454661330608185		6	25	cnn_epch100	v7205	Y08WOMTSL
7	12.47537027659884	0.4954045301297171		7	25	cnn_epch100	v7205	Y08WOMTSL
8	12.639471853130845	0.5136023667244334		8	25	cnn_epch100	v7205	Y08WOMTSL
9	12.96523686426172	0.5169912696508315		9	25	cnn_epch100	v7205	Y08WOMTSL
0	12.677251341726889	0.4483039196165445		0	25	cnn_epch100	v7206	Y08WOMTSR
1	12.685719576926848	0.42877354816717594		1	25	cnn_epch100	v7206	Y08WOMTSR
2	12.827201477623971	0.4504149876462838		2	25	cnn_epch100	v7206	Y08WOMTSR
3	12.73428024059643	0.4364671932635558		3	25	cnn_epch100	v7206	Y08WOMTSR
4	12.681478613633436	0.43689789315985905		4	25	cnn_epch100	v7206	Y08WOMTSR
5	12.440285546495188	0.42845916107241516		5	25	cnn_epch100	v7206	Y08WOMTSR
6	12.418845808014757	0.44949268524106734		6	25	cnn_epch100	v7206	Y08WOMTSR
7	12.564737782668248	0.46102012824416205		7	25	cnn_epch100	v7206	Y08WOMTSR
8	12.53706220522808	0.4542422590033469		8	25	cnn_epch100	v7206	Y08WOMTSR
9	12.38396715615032	0.4504393266099813		9	25	cnn_epch100	v7206	Y08WOMTSR
0	11.98937814656792	0.5231779974369473		0	25	cnn_epch100	v7206	Y04WOMTSR
1	12.54471306246782	0.49236801354799387		1	25	cnn_epch100	v7206	Y04WOMTSR
2	12.024689161180108	0.4965498847603949		2	25	cnn_epch100	v7206	Y04WOMTSR
3	12.453090793899364	0.4760486490019073		3	25	cnn_epch100	v7206	Y04WOMTSR
4	12.398242064325377	0.48117437439374594		4	25	cnn_epch100	v7206	Y04WOMTSR
5	12.41134122732853	0.48185500911798557		5	25	cnn_epch100	v7206	Y04WOMTSR
6	12.080796578641984	0.506257965785046		6	25	cnn_epch100	v7206	Y04WOMTSR
7	12.53381063097998	0.4920983144239676		7	25	cnn_epch100	v7206	Y04WOMTSR
8	12.272367229630706	0.4821684608958542		8	25	cnn_epch100	v7206	Y04WOMTSR
9	12.271161006018945	0.5050893775107791		9	25	cnn_epch100	v7206	Y04WOMTSR
0	12.900155752855934	0.507706767018487		0	25	cnn_epch100	v7206	Y04WOMTSL
1	12.984097984455037	0.4810207581213263		1	25	cnn_epch100	v7206	Y04WOMTSL
2	12.504008182483794	0.5147579609001228		2	25	cnn_epch100	v7206	Y04WOMTSL
3	12.270468466540512	0.5098644848672975		3	25	cnn_epch100	v7206	Y04WOMTSL
4	12.57758218289	0.5008725092519558		4	25	cnn_epch100	v7206	Y04WOMTSL
5	12.097989602549092	0.5050247126106945		5	25	cnn_epch100	v7206	Y04WOMTSL
6	12.74727432078636	0.4894648444508959		6	25	cnn_epch100	v7206	Y04WOMTSL
7	12.862659072487132	0.5154220063026027		7	25	cnn_epch100	v7206	Y04WOMTSL
8	12.316578674618938	0.5060959933385147		8	25	cnn_epch100	v7206	Y04WOMTSL
9	12.539130621076865	0.4892346833885363		9	25	cnn_epch100	v7206	Y04WOMTSL
0	13.234666915950362	0.44521596596824087		0	25	cnn_epch100	v7206	Y08WOMTSL
1	13.383068230775528	0.4575590065022235		1	25	cnn_epch100	v7206	Y08WOMTSL
2	12.315407648027293	0.4837901747645502		2	25	cnn_epch100	v7206	Y08WOMTSL
3	12.950464320937986	0.483631096063882		3	25	cnn_epch100	v7206	Y08WOMTSL
4	12.942372244209311	0.4789301196481963		4	25	cnn_epch100	v7206	Y08WOMTSL
5	12.9781023538266	0.45627669618311134		5	25	cnn_epch100	v7206	Y08WOMTSL
6	12.887121296055284	0.4611672254716779		6	25	cnn_epch100	v7206	Y08WOMTSL
7	12.594335246401156	0.4802878584085341		7	25	cnn_epch100	v7206	Y08WOMTSL
8	12.670060972361664	0.510560380667106		8	25	cnn_epch100	v7206	Y08WOMTSL
9	13.32521592982995	0.47223895626849083		9	25	cnn_epch100	v7206	Y08WOMTSL
0	11.897102762454251	0.5292998349972989		0	25	cnn_epch100	v7207	Y08WOMTSR
1	11.888548068833511	0.5279706485932374		1	25	cnn_epch100	v7207	Y08WOMTSR
2	11.985357047094782	0.5691350364223412		2	25	cnn_epch100	v7207	Y08WOMTSR
3	12.048515280265748	0.5275234392190814		3	25	cnn_epch100	v7207	Y08WOMTSR
4	11.94404151965037	0.5355790400001829		4	25	cnn_epch100	v7207	Y08WOMTSR
5	11.585800280382047	0.5365908667038676		5	25	cnn_epch100	v7207	Y08WOMTSR
6	11.604389873394087	0.5531032757235521		6	25	cnn_epch100	v7207	Y08WOMTSR
7	11.95934462034598	0.5535908103032756		7	25	cnn_epch100	v7207	Y08WOMTSR
8	11.982091536395371	0.5387077331025407		8	25	cnn_epch100	v7207	Y08WOMTSR
9	11.901460990223342	0.5353581834183057		9	25	cnn_epch100	v7207	Y08WOMTSR
0	12.338531398972863	0.48023411004999583		0	25	cnn_epch100	v7207	Y04WOMTSR
1	12.804220670892892	0.4428373789297758		1	25	cnn_epch100	v7207	Y04WOMTSR
2	12.303258415936098	0.47310239358506834		2	25	cnn_epch100	v7207	Y04WOMTSR
3	12.767163161046916	0.43270798427569285		3	25	cnn_epch100	v7207	Y04WOMTSR
4	12.751437944253318	0.4462294005778468		4	25	cnn_epch100	v7207	Y04WOMTSR
5	12.74430091587987	0.4461657044958263		5	25	cnn_epch100	v7207	Y04WOMTSR
6	12.345747333396766	0.4595296138815397		6	25	cnn_epch100	v7207	Y04WOMTSR
7	12.507299963952695	0.4482187802434807		7	25	cnn_epch100	v7207	Y04WOMTSR
8	12.723957027203571	0.44039292333811214		8	25	cnn_epch100	v7207	Y04WOMTSR
9	12.571546002595433	0.46504798111078		9	25	cnn_epch100	v7207	Y04WOMTSR
0	13.169615579397332	0.44981937360994095		0	25	cnn_epch100	v7207	Y08WOMTSL
1	13.170705741656771	0.47831897210662316		1	25	cnn_epch100	v7207	Y08WOMTSL
2	12.23023277038098	0.4955824938687409		2	25	cnn_epch100	v7207	Y08WOMTSL
3	13.146013755332104	0.4704032947825922		3	25	cnn_epch100	v7207	Y08WOMTSL
4	12.920739680780107	0.4829268905060633		4	25	cnn_epch100	v7207	Y08WOMTSL
5	12.768698259080592	0.4819031376371168		5	25	cnn_epch100	v7207	Y08WOMTSL
6	12.51918556719244	0.4847533661238386		6	25	cnn_epch100	v7207	Y08WOMTSL
7	12.324971508869028	0.5083566776291649		7	25	cnn_epch100	v7207	Y08WOMTSL
8	12.807427045754146	0.4941977934626688		8	25	cnn_epch100	v7207	Y08WOMTSL
9	13.54699295676663	0.4785007125113635		9	25	cnn_epch100	v7207	Y08WOMTSL
0	12.13842708854476	0.5878235208877546		0	25	cnn_epch100	v7207	Y04WOMTSL
1	12.037462967309557	0.578115584138025		1	25	cnn_epch100	v7207	Y04WOMTSL
2	12.006892268121565	0.5729623998602118		2	25	cnn_epch100	v7207	Y04WOMTSL
3	11.706143181232893	0.5714801454631101		3	25	cnn_epch100	v7207	Y04WOMTSL
4	11.8320761569424	0.5879097981049235		4	25	cnn_epch100	v7207	Y04WOMTSL
5	11.695509308796485	0.567798132971245		5	25	cnn_epch100	v7207	Y04WOMTSL
6	11.750980560994805	0.5721731098299189		6	25	cnn_epch100	v7207	Y04WOMTSL
7	12.046547287936033	0.6034284232495855		7	25	cnn_epch100	v7207	Y04WOMTSL
8	11.487901570908887	0.5935834996664077		8	25	cnn_epch100	v7207	Y04WOMTSL
9	11.623865602794805	0.5741920163282971		9	25	cnn_epch100	v7207	Y04WOMTSL
0	12.164858886816235	0.5864437869986503		0	25	cnn_epch100	v7208	Y04WOMTSL
1	12.042260870454507	0.5773323841305888		1	25	cnn_epch100	v7208	Y04WOMTSL
2	11.848199180469203	0.5807352771868154		2	25	cnn_epch100	v7208	Y04WOMTSL
3	11.656619202502585	0.5830068396387601		3	25	cnn_epch100	v7208	Y04WOMTSL
4	11.877801896086972	0.5824331851106751		4	25	cnn_epch100	v7208	Y04WOMTSL
5	11.39460422693304	0.5786996376646709		5	25	cnn_epch100	v7208	Y04WOMTSL
6	11.69412799420391	0.5776189679799218		6	25	cnn_epch100	v7208	Y04WOMTSL
7	12.152528927343578	0.5989940965327604		7	25	cnn_epch100	v7208	Y04WOMTSL
8	11.542434082030416	0.6024834895059403		8	25	cnn_epch100	v7208	Y04WOMTSL
9	12.281147336716971	0.527217102914822		9	25	cnn_epch100	v7208	Y04WOMTSL
0	12.576870097855698	0.44497143035699116		0	25	cnn_epch100	v7208	Y08WOMTSR
1	12.670009072931606	0.43334502211949166		1	25	cnn_epch100	v7208	Y08WOMTSR
2	12.55932576199072	0.47531786712834784		2	25	cnn_epch100	v7208	Y08WOMTSR
3	12.680934140365055	0.45393286648638054		3	25	cnn_epch100	v7208	Y08WOMTSR
4	12.585585536180838	0.4551608130738368		4	25	cnn_epch100	v7208	Y08WOMTSR
5	12.278895846654716	0.4573961050792329		5	25	cnn_epch100	v7208	Y08WOMTSR
6	12.19516142739024	0.4775716610234284		6	25	cnn_epch100	v7208	Y08WOMTSR
7	12.56338558794296	0.4735028225704221		7	25	cnn_epch100	v7208	Y08WOMTSR
8	12.60149431047808	0.44675554805659173		8	25	cnn_epch100	v7208	Y08WOMTSR
9	12.303811575084293	0.4607914184217475		9	25	cnn_epch100	v7208	Y08WOMTSR
0	12.089530866875354	0.5046666798534203		0	25	cnn_epch100	v7208	Y04WOMTSR
1	12.374514810213068	0.49895622195782197		1	25	cnn_epch100	v7208	Y04WOMTSR
2	11.823477882559905	0.5184954977954531		2	25	cnn_epch100	v7208	Y04WOMTSR
3	12.194985347859744	0.5163298149644288		3	25	cnn_epch100	v7208	Y04WOMTSR
4	12.659248097965952	0.4904607979260572		4	25	cnn_epch100	v7208	Y04WOMTSR
5	12.265985264010904	0.5014250453805337		5	25	cnn_epch100	v7208	Y04WOMTSR
6	12.040531410923837	0.5049555979649865		6	25	cnn_epch100	v7208	Y04WOMTSR
7	12.093566267814484	0.5091078482222559		7	25	cnn_epch100	v7208	Y04WOMTSR
8	12.288837494854556	0.5013427523373789		8	25	cnn_epch100	v7208	Y04WOMTSR
9	12.21031529317506	0.5067592099468097		9	25	cnn_epch100	v7208	Y04WOMTSR
0	13.348599031840692	0.4288792811004841		0	25	cnn_epch100	v7208	Y08WOMTSL
1	13.728921246594672	0.4204294134504678		1	25	cnn_epch100	v7208	Y08WOMTSL
2	12.853547106579615	0.46045062986165464		2	25	cnn_epch100	v7208	Y08WOMTSL
3	13.112708509860044	0.4639979103363879		3	25	cnn_epch100	v7208	Y08WOMTSL
4	13.17549051607227	0.45361768439815175		4	25	cnn_epch100	v7208	Y08WOMTSL
5	12.918105258865491	0.4590248033660795		5	25	cnn_epch100	v7208	Y08WOMTSL
6	12.847108298622423	0.44705216201098275		6	25	cnn_epch100	v7208	Y08WOMTSL
7	12.95117501586414	0.46048200305343195		7	25	cnn_epch100	v7208	Y08WOMTSL
8	12.958125768572431	0.4759215147567564		8	25	cnn_epch100	v7208	Y08WOMTSL
9	13.385690185340597	0.45654079219958954		9	25	cnn_epch100	v7208	Y08WOMTSL
0	12.87712533353008	0.4677537715160643		0	25	cnn_epch100	v7209	Y08WOMTSL
1	13.106476601987495	0.4795913212348056		1	25	cnn_epch100	v7209	Y08WOMTSL
2	12.455425828337452	0.4815865566972202		2	25	cnn_epch100	v7209	Y08WOMTSL
3	12.884060377439534	0.48918517161966457		3	25	cnn_epch100	v7209	Y08WOMTSL
4	12.863032450496666	0.4836668183329538		4	25	cnn_epch100	v7209	Y08WOMTSL
5	12.762527714361664	0.48120934215432537		5	25	cnn_epch100	v7209	Y08WOMTSL
6	12.554384941247802	0.48251560377815605		6	25	cnn_epch100	v7209	Y08WOMTSL
7	12.52465229844919	0.48728692090987813		7	25	cnn_epch100	v7209	Y08WOMTSL
8	12.994164783903296	0.4803276134544081		8	25	cnn_epch100	v7209	Y08WOMTSL
9	12.956798786920311	0.493453657128019		9	25	cnn_epch100	v7209	Y08WOMTSL
0	12.11859370589054	0.592097014782653		0	25	cnn_epch100	v7209	Y04WOMTSL
1	12.275301421732417	0.5586425005008732		1	25	cnn_epch100	v7209	Y04WOMTSL
2	12.12635221263942	0.5560259166636878		2	25	cnn_epch100	v7209	Y04WOMTSL
3	11.610142481388	0.5807405545809609		3	25	cnn_epch100	v7209	Y04WOMTSL
4	11.950339328425285	0.5773646110256122		4	25	cnn_epch100	v7209	Y04WOMTSL
5	11.425682155607827	0.5774249593465657		5	25	cnn_epch100	v7209	Y04WOMTSL
6	11.775229659551815	0.5715962298113131		6	25	cnn_epch100	v7209	Y04WOMTSL
7	12.455593350438273	0.5934432641546391		7	25	cnn_epch100	v7209	Y04WOMTSL
8	11.39193613958835	0.6080213087806117		8	25	cnn_epch100	v7209	Y04WOMTSL
9	11.742237198143558	0.5647866526419465		9	25	cnn_epch100	v7209	Y04WOMTSL
0	11.689894190354073	0.5497389194142143		0	25	cnn_epch100	v7209	Y08WOMTSR
1	11.809889682027157	0.536866286455263		1	25	cnn_epch100	v7209	Y08WOMTSR
2	12.15389588009615	0.5641228744497271		2	25	cnn_epch100	v7209	Y08WOMTSR
3	12.013732875349437	0.5282091617263882		3	25	cnn_epch100	v7209	Y08WOMTSR
4	11.82609997241815	0.548318251612759		4	25	cnn_epch100	v7209	Y08WOMTSR
5	11.602763545933264	0.5352287854428696		5	25	cnn_epch100	v7209	Y08WOMTSR
6	11.430284383031715	0.5675783945059848		6	25	cnn_epch100	v7209	Y08WOMTSR
7	11.776234879622086	0.5543082167168186		7	25	cnn_epch100	v7209	Y08WOMTSR
8	11.829817023792222	0.5436257189521311		8	25	cnn_epch100	v7209	Y08WOMTSR
9	11.585893861075355	0.5513126895931519		9	25	cnn_epch100	v7209	Y08WOMTSR
0	10.917219238439596	0.6255958844273508		0	25	cnn_epch100	v7209	Y04WOMTSR
1	11.557656923910692	0.6060029711657822		1	25	cnn_epch100	v7209	Y04WOMTSR
2	10.934248504062232	0.6120900922481091		2	25	cnn_epch100	v7209	Y04WOMTSR
3	11.232981942821908	0.6127995833570511		3	25	cnn_epch100	v7209	Y04WOMTSR
4	11.364563371179546	0.6006409901933224		4	25	cnn_epch100	v7209	Y04WOMTSR
5	11.022080027844398	0.6288982524821835		5	25	cnn_epch100	v7209	Y04WOMTSR
6	10.928224663944397	0.6202686776258967		6	25	cnn_epch100	v7209	Y04WOMTSR
7	11.0131385924831	0.6277263302655535		7	25	cnn_epch100	v7209	Y04WOMTSR
8	11.234335185825117	0.5991680512200983		8	25	cnn_epch100	v7209	Y04WOMTSR
9	11.033533692357386	0.6272470912912372		9	25	cnn_epch100	v7209	Y04WOMTSR
0	12.7916324841818	0.42455552326354534		0	25	cnn_epch100	v7210	Y08WOMTSR
1	12.691571514260914	0.4302665408368612		1	25	cnn_epch100	v7210	Y08WOMTSR
2	12.826851719966552	0.44376342316576284		2	25	cnn_epch100	v7210	Y08WOMTSR
3	12.847792142058044	0.4256588659994976		3	25	cnn_epch100	v7210	Y08WOMTSR
4	12.73808393066396	0.4292658352899244		4	25	cnn_epch100	v7210	Y08WOMTSR
5	12.574051796419374	0.43173061550118086		5	25	cnn_epch100	v7210	Y08WOMTSR
6	12.33248749426967	0.4568520349084423		6	25	cnn_epch100	v7210	Y08WOMTSR
7	12.539425048114053	0.46254337201522483		7	25	cnn_epch100	v7210	Y08WOMTSR
8	12.624913414395948	0.4414648325708291		8	25	cnn_epch100	v7210	Y08WOMTSR
9	12.583964082663336	0.4252313959913292		9	25	cnn_epch100	v7210	Y08WOMTSR
0	13.546626622162991	0.43185727019783715		0	25	cnn_epch100	v7210	Y08WOMTSL
1	13.591602724474074	0.4281452562904773		1	25	cnn_epch100	v7210	Y08WOMTSL
2	12.491329341420816	0.4589504006627171		2	25	cnn_epch100	v7210	Y08WOMTSL
3	13.4101107070853	0.42249257950683344		3	25	cnn_epch100	v7210	Y08WOMTSL
4	13.355907583190092	0.42543723594459554		4	25	cnn_epch100	v7210	Y08WOMTSL
5	13.451084623384274	0.42196256440820956		5	25	cnn_epch100	v7210	Y08WOMTSL
6	13.008509654315876	0.4250958149386436		6	25	cnn_epch100	v7210	Y08WOMTSL
7	12.939743220502558	0.4375904582237017		7	25	cnn_epch100	v7210	Y08WOMTSL
8	13.331970218797697	0.44539990471568464		8	25	cnn_epch100	v7210	Y08WOMTSL
9	13.389181123386082	0.4498542224106256		9	25	cnn_epch100	v7210	Y08WOMTSL
0	12.201607724465932	0.5888861000092036		0	25	cnn_epch100	v7210	Y04WOMTSL
1	12.014738595566852	0.5796457075716378		1	25	cnn_epch100	v7210	Y04WOMTSL
2	11.890642984634017	0.5784556750507381		2	25	cnn_epch100	v7210	Y04WOMTSL
3	11.799031720640066	0.56257363962945		3	25	cnn_epch100	v7210	Y04WOMTSL
4	11.922333594579444	0.5798883769240938		4	25	cnn_epch100	v7210	Y04WOMTSL
5	11.575682440611036	0.5681230726268711		5	25	cnn_epch100	v7210	Y04WOMTSL
6	11.922330783351496	0.556289638939387		6	25	cnn_epch100	v7210	Y04WOMTSL
7	12.030445051390553	0.5930339157542363		7	25	cnn_epch100	v7210	Y04WOMTSL
8	11.6990264120093	0.5878304462099196		8	25	cnn_epch100	v7210	Y04WOMTSL
9	11.72968738670396	0.564495517235612		9	25	cnn_epch100	v7210	Y04WOMTSL
0	12.432583079636531	0.4603974434279566		0	25	cnn_epch100	v7210	Y04WOMTSR
1	12.731689550018327	0.4559031715190703		1	25	cnn_epch100	v7210	Y04WOMTSR
2	12.1965947965797	0.4766103504511653		2	25	cnn_epch100	v7210	Y04WOMTSR
3	12.46209079499586	0.4715522542538349		3	25	cnn_epch100	v7210	Y04WOMTSR
4	12.76449073076814	0.44153796411175456		4	25	cnn_epch100	v7210	Y04WOMTSR
5	12.582798713718018	0.459788832242903		5	25	cnn_epch100	v7210	Y04WOMTSR
6	12.38116288585981	0.46264194925504737		6	25	cnn_epch100	v7210	Y04WOMTSR
7	12.39213070899839	0.4770516402893367		7	25	cnn_epch100	v7210	Y04WOMTSR
8	12.590027710239736	0.4559777988614519		8	25	cnn_epch100	v7210	Y04WOMTSR
9	12.514652270943248	0.4692311916172611		9	25	cnn_epch100	v7210	Y04WOMTSR
0	11.852453767765237	0.5341811477433155		0	25	cnn_epch100	v7211	Y08WOMTSR
1	12.177240959884877	0.5113755218433366		1	25	cnn_epch100	v7211	Y08WOMTSR
2	12.110441866711376	0.5597533991110136		2	25	cnn_epch100	v7211	Y08WOMTSR
3	12.12733739640945	0.5206218275558403		3	25	cnn_epch100	v7211	Y08WOMTSR
4	11.83263651353055	0.5520371638145675		4	25	cnn_epch100	v7211	Y08WOMTSR
5	11.716906253563256	0.5235169999518073		5	25	cnn_epch100	v7211	Y08WOMTSR
6	11.436130333357166	0.5690664446712353		6	25	cnn_epch100	v7211	Y08WOMTSR
7	11.83734848486976	0.552034017758884		7	25	cnn_epch100	v7211	Y08WOMTSR
8	11.931196597809006	0.5354667438039463		8	25	cnn_epch100	v7211	Y08WOMTSR
9	11.73795402781078	0.5346462263963712		9	25	cnn_epch100	v7211	Y08WOMTSR
0	12.117477347896411	0.5870342163016254		0	25	cnn_epch100	v7211	Y04WOMTSL
1	12.153952958861916	0.5692711370228701		1	25	cnn_epch100	v7211	Y04WOMTSL
2	11.86277071769996	0.5822900844161119		2	25	cnn_epch100	v7211	Y04WOMTSL
3	11.623549390310012	0.579172354967172		3	25	cnn_epch100	v7211	Y04WOMTSL
4	11.857021945396598	0.5819535918311423		4	25	cnn_epch100	v7211	Y04WOMTSL
5	11.452494420053164	0.5753829411658811		5	25	cnn_epch100	v7211	Y04WOMTSL
6	11.749225754608212	0.5772218967392375		6	25	cnn_epch100	v7211	Y04WOMTSL
7	11.922005808655364	0.6076517999675691		7	25	cnn_epch100	v7211	Y04WOMTSL
8	11.45645846190645	0.6014035445857522		8	25	cnn_epch100	v7211	Y04WOMTSL
9	12.008481757415126	0.557181565044857		9	25	cnn_epch100	v7211	Y04WOMTSL
0	12.124426386948638	0.5067042919176115		0	25	cnn_epch100	v7211	Y04WOMTSR
1	12.509513929609874	0.48316432994329495		1	25	cnn_epch100	v7211	Y04WOMTSR
2	12.048517921033536	0.4944774770756409		2	25	cnn_epch100	v7211	Y04WOMTSR
3	12.450304789082356	0.4941505186362884		3	25	cnn_epch100	v7211	Y04WOMTSR
4	12.548668666004607	0.4634115276786415		4	25	cnn_epch100	v7211	Y04WOMTSR
5	12.425026328884206	0.48206127226703693		5	25	cnn_epch100	v7211	Y04WOMTSR
6	12.212960388924834	0.5029314058675852		6	25	cnn_epch100	v7211	Y04WOMTSR
7	12.186947704031954	0.4961267408755977		7	25	cnn_epch100	v7211	Y04WOMTSR
8	12.339610345681056	0.4806229727907316		8	25	cnn_epch100	v7211	Y04WOMTSR
9	12.143643474739823	0.5146148321267661		9	25	cnn_epch100	v7211	Y04WOMTSR
0	13.026896535282583	0.4547476473299581		0	25	cnn_epch100	v7211	Y08WOMTSL
1	13.199996311906526	0.4722231662929956		1	25	cnn_epch100	v7211	Y08WOMTSL
2	12.21613627842583	0.49784169257052596		2	25	cnn_epch100	v7211	Y08WOMTSL
3	13.0000551029514	0.47923171495300765		3	25	cnn_epch100	v7211	Y08WOMTSL
4	12.854602152056172	0.4989053570164509		4	25	cnn_epch100	v7211	Y08WOMTSL
5	12.766919738318968	0.48741076814675394		5	25	cnn_epch100	v7211	Y08WOMTSL
6	12.448197744732736	0.4940748895253011		6	25	cnn_epch100	v7211	Y08WOMTSL
7	12.378536951556365	0.5010023044781927		7	25	cnn_epch100	v7211	Y08WOMTSL
8	12.766742951709166	0.49844097605034876		8	25	cnn_epch100	v7211	Y08WOMTSL
9	13.060673755852912	0.49445726872264884		9	25	cnn_epch100	v7211	Y08WOMTSL
0	12.813587965474344	0.4767755044945575		0	25	cnn_epch100	v7212	Y08WOMTSL
1	12.980960312654371	0.4976286637067838		1	25	cnn_epch100	v7212	Y08WOMTSL
2	12.035018201759009	0.5195408586660337		2	25	cnn_epch100	v7212	Y08WOMTSL
3	12.862141801549347	0.49563884728515956		3	25	cnn_epch100	v7212	Y08WOMTSL
4	12.61999399961408	0.5192290234293838		4	25	cnn_epch100	v7212	Y08WOMTSL
5	12.503620304942109	0.5113526069113845		5	25	cnn_epch100	v7212	Y08WOMTSL
6	12.301738084435849	0.5131211309570942		6	25	cnn_epch100	v7212	Y08WOMTSL
7	12.203366009435973	0.5307747813049922		7	25	cnn_epch100	v7212	Y08WOMTSL
8	12.646126662439896	0.5142966697423886		8	25	cnn_epch100	v7212	Y08WOMTSL
9	12.9881025248916	0.5025601259573266		9	25	cnn_epch100	v7212	Y08WOMTSL
0	12.497025144151726	0.45184310264974753		0	25	cnn_epch100	v7212	Y08WOMTSR
1	12.590075516399423	0.46306899294049114		1	25	cnn_epch100	v7212	Y08WOMTSR
2	12.50484941925623	0.4792673397451262		2	25	cnn_epch100	v7212	Y08WOMTSR
3	12.742042695432366	0.4416380328738817		3	25	cnn_epch100	v7212	Y08WOMTSR
4	12.554178496222963	0.4556005837967558		4	25	cnn_epch100	v7212	Y08WOMTSR
5	12.403132825368669	0.4350267875785835		5	25	cnn_epch100	v7212	Y08WOMTSR
6	12.4457691748678	0.44379690682955564		6	25	cnn_epch100	v7212	Y08WOMTSR
7	12.505270180419366	0.4794326240641786		7	25	cnn_epch100	v7212	Y08WOMTSR
8	12.528422562050038	0.45822075368342874		8	25	cnn_epch100	v7212	Y08WOMTSR
9	12.549576573571263	0.43612807698077444		9	25	cnn_epch100	v7212	Y08WOMTSR
0	12.351745450556113	0.5765693038466494		0	25	cnn_epch100	v7212	Y04WOMTSL
1	12.358092728950409	0.5539036794852688		1	25	cnn_epch100	v7212	Y04WOMTSL
2	12.189323344851909	0.5604083215621023		2	25	cnn_epch100	v7212	Y04WOMTSL
3	11.87362225116846	0.5630326897171738		3	25	cnn_epch100	v7212	Y04WOMTSL
4	12.047559655359724	0.5626273053591133		4	25	cnn_epch100	v7212	Y04WOMTSL
5	11.527092830209622	0.5671018225763796		5	25	cnn_epch100	v7212	Y04WOMTSL
6	11.936847165083377	0.5533467609354729		6	25	cnn_epch100	v7212	Y04WOMTSL
7	12.12426755944724	0.593333272491422		7	25	cnn_epch100	v7212	Y04WOMTSL
8	11.595394011017277	0.5836565679935976		8	25	cnn_epch100	v7212	Y04WOMTSL
9	11.917074363359832	0.5442523774194139		9	25	cnn_epch100	v7212	Y04WOMTSL
0	11.108500418698124	0.6220091170147168		0	25	cnn_epch100	v7212	Y04WOMTSR
1	11.766314486036892	0.5781404979979239		1	25	cnn_epch100	v7212	Y04WOMTSR
2	10.97474983728229	0.6104082917081326		2	25	cnn_epch100	v7212	Y04WOMTSR
3	11.378770328138396	0.6015147734349916		3	25	cnn_epch100	v7212	Y04WOMTSR
4	11.400370422131871	0.5928391403205889		4	25	cnn_epch100	v7212	Y04WOMTSR
5	11.00174774473002	0.6299576563764124		5	25	cnn_epch100	v7212	Y04WOMTSR
6	11.09236749713331	0.6051635365291291		6	25	cnn_epch100	v7212	Y04WOMTSR
7	11.076955128241382	0.6221752427309027		7	25	cnn_epch100	v7212	Y04WOMTSR
8	11.334637345297002	0.5892596307262602		8	25	cnn_epch100	v7212	Y04WOMTSR
9	11.28299700886154	0.6067643933813076		9	25	cnn_epch100	v7212	Y04WOMTSR
0	13.260848853775004	0.4722281947665047		0	25	cnn_epch100	v7213	Y08WOMTSL
1	13.29961070743342	0.4680155826676498		1	25	cnn_epch100	v7213	Y08WOMTSL
2	12.214704395467225	0.4941614808328466		2	25	cnn_epch100	v7213	Y08WOMTSL
3	12.980933089738633	0.4834784150700866		3	25	cnn_epch100	v7213	Y08WOMTSL
4	12.885724340089988	0.48202556174051275		4	25	cnn_epch100	v7213	Y08WOMTSL
5	13.349204667321183	0.49029474251794564		5	25	cnn_epch100	v7213	Y08WOMTSL
6	12.609023638097906	0.4893388689341113		6	25	cnn_epch100	v7213	Y08WOMTSL
7	12.407750773253907	0.5009268015362459		7	25	cnn_epch100	v7213	Y08WOMTSL
8	12.805583492090015	0.496720406148971		8	25	cnn_epch100	v7213	Y08WOMTSL
9	12.933168738511506	0.49924785628217766		9	25	cnn_epch100	v7213	Y08WOMTSL
0	11.945915083756573	0.5238708768075642		0	25	cnn_epch100	v7213	Y04WOMTSR
1	12.305229091316589	0.5073491588154507		1	25	cnn_epch100	v7213	Y04WOMTSR
2	11.670342749246638	0.5361036552647248		2	25	cnn_epch100	v7213	Y04WOMTSR
3	12.029663961472464	0.5304732892441602		3	25	cnn_epch100	v7213	Y04WOMTSR
4	12.173353043868866	0.5144504277704579		4	25	cnn_epch100	v7213	Y04WOMTSR
5	12.113833647407356	0.5178526825044818		5	25	cnn_epch100	v7213	Y04WOMTSR
6	11.983823594372144	0.5112233931422554		6	25	cnn_epch100	v7213	Y04WOMTSR
7	12.07405008733248	0.5111177665774653		7	25	cnn_epch100	v7213	Y04WOMTSR
8	12.50053914371471	0.5134902255019699		8	25	cnn_epch100	v7213	Y04WOMTSR
9	12.145610944654244	0.5356603445198868		9	25	cnn_epch100	v7213	Y04WOMTSR
0	12.173850249780292	0.586750409332618		0	25	cnn_epch100	v7213	Y04WOMTSL
1	11.994361147512311	0.5820556850976091		1	25	cnn_epch100	v7213	Y04WOMTSL
2	11.93525368423934	0.5796766499812002		2	25	cnn_epch100	v7213	Y04WOMTSL
3	11.740677793312488	0.5702207689815735		3	25	cnn_epch100	v7213	Y04WOMTSL
4	11.781597485641068	0.5864675196785961		4	25	cnn_epch100	v7213	Y04WOMTSL
5	11.549883698182857	0.5673812996721855		5	25	cnn_epch100	v7213	Y04WOMTSL
6	11.822540135610396	0.5776923636040387		6	25	cnn_epch100	v7213	Y04WOMTSL
7	11.95074522189415	0.6015891899186588		7	25	cnn_epch100	v7213	Y04WOMTSL
8	11.359298372947936	0.6055649366123709		8	25	cnn_epch100	v7213	Y04WOMTSL
9	11.64233894383447	0.5762459260722729		9	25	cnn_epch100	v7213	Y04WOMTSL
0	11.967198007902972	0.5179825244821142		0	25	cnn_epch100	v7213	Y08WOMTSR
1	12.451587263321365	0.4848016029144714		1	25	cnn_epch100	v7213	Y08WOMTSR
2	12.012117335446174	0.546166356459925		2	25	cnn_epch100	v7213	Y08WOMTSR
3	12.31513809070765	0.5091122201698719		3	25	cnn_epch100	v7213	Y08WOMTSR
4	12.012248557003632	0.5386164380634089		4	25	cnn_epch100	v7213	Y08WOMTSR
5	11.701341788000898	0.523095942632114		5	25	cnn_epch100	v7213	Y08WOMTSR
6	11.619394023629448	0.548850582888853		6	25	cnn_epch100	v7213	Y08WOMTSR
7	11.81168510063889	0.5549052483765179		7	25	cnn_epch100	v7213	Y08WOMTSR
8	11.911778811892878	0.5335069443966671		8	25	cnn_epch100	v7213	Y08WOMTSR
9	11.809667986318589	0.5263728236994946		9	25	cnn_epch100	v7213	Y08WOMTSR
0	12.874121073287196	0.4640399524240716		0	25	cnn_epch100	v7214	Y08WOMTSL
1	13.432068125229833	0.44115663230585084		1	25	cnn_epch100	v7214	Y08WOMTSL
2	12.716030719862458	0.4772397431134608		2	25	cnn_epch100	v7214	Y08WOMTSL
3	13.218375807023545	0.4548834131942891		3	25	cnn_epch100	v7214	Y08WOMTSL
4	13.248149212098712	0.45465774187598706		4	25	cnn_epch100	v7214	Y08WOMTSL
5	12.929443732660994	0.46298362571398416		5	25	cnn_epch100	v7214	Y08WOMTSL
6	12.9856751219138	0.4559230867357045		6	25	cnn_epch100	v7214	Y08WOMTSL
7	12.57795518535286	0.47548536563994165		7	25	cnn_epch100	v7214	Y08WOMTSL
8	13.029575389460794	0.4665345398572158		8	25	cnn_epch100	v7214	Y08WOMTSL
9	13.261774664531996	0.4721759264397567		9	25	cnn_epch100	v7214	Y08WOMTSL
0	11.917291802145664	0.5309444024832806		0	25	cnn_epch100	v7214	Y04WOMTSR
1	12.422926325072153	0.5129924486206394		1	25	cnn_epch100	v7214	Y04WOMTSR
2	11.769346175288256	0.5253636508021333		2	25	cnn_epch100	v7214	Y04WOMTSR
3	12.28923089630813	0.4971324732025527		3	25	cnn_epch100	v7214	Y04WOMTSR
4	12.312675560854858	0.49557546379321116		4	25	cnn_epch100	v7214	Y04WOMTSR
5	12.294613361575536	0.5085259742102948		5	25	cnn_epch100	v7214	Y04WOMTSR
6	12.026008328292315	0.5048358638437511		6	25	cnn_epch100	v7214	Y04WOMTSR
7	12.083972330496245	0.5162772752803919		7	25	cnn_epch100	v7214	Y04WOMTSR
8	12.169239832033997	0.5003288393438566		8	25	cnn_epch100	v7214	Y04WOMTSR
9	12.093730036011348	0.5233803041688323		9	25	cnn_epch100	v7214	Y04WOMTSR
0	12.175580522390064	0.5915977420854538		0	25	cnn_epch100	v7214	Y04WOMTSL
1	12.136606921305924	0.5723718418324987		1	25	cnn_epch100	v7214	Y04WOMTSL
2	11.870062109288613	0.5812887592111449		2	25	cnn_epch100	v7214	Y04WOMTSL
3	11.720186221701333	0.573465870624135		3	25	cnn_epch100	v7214	Y04WOMTSL
4	11.88068802777718	0.5748806308317689		4	25	cnn_epch100	v7214	Y04WOMTSL
5	11.6989330869542	0.5773726358026898		5	25	cnn_epch100	v7214	Y04WOMTSL
6	11.729722558373377	0.576233800570245		6	25	cnn_epch100	v7214	Y04WOMTSL
7	12.308919457950951	0.5854868951247475		7	25	cnn_epch100	v7214	Y04WOMTSL
8	11.57731206519217	0.5886949877795169		8	25	cnn_epch100	v7214	Y04WOMTSL
9	11.759055970301135	0.5644744403819647		9	25	cnn_epch100	v7214	Y04WOMTSL
0	12.553270689542863	0.44288202894566125		0	25	cnn_epch100	v7214	Y08WOMTSR
1	12.5354453556399	0.453659184163533		1	25	cnn_epch100	v7214	Y08WOMTSR
2	12.71334218815137	0.4665627884333583		2	25	cnn_epch100	v7214	Y08WOMTSR
3	12.914843068148176	0.4307366574502756		3	25	cnn_epch100	v7214	Y08WOMTSR
4	12.61046198561973	0.4491809833343401		4	25	cnn_epch100	v7214	Y08WOMTSR
5	12.415165853553402	0.4321890594618635		5	25	cnn_epch100	v7214	Y08WOMTSR
6	12.714748901722087	0.44034643475992047		6	25	cnn_epch100	v7214	Y08WOMTSR
7	12.446396768781115	0.4797099024217184		7	25	cnn_epch100	v7214	Y08WOMTSR
8	12.636385766599933	0.44151621848045797		8	25	cnn_epch100	v7214	Y08WOMTSR
9	12.636300281698428	0.41570804997659677		9	25	cnn_epch100	v7214	Y08WOMTSR
0	12.893203000831324	0.3961303386576001		0	25	cnn_epch100	v7215	Y08WOMTSR
1	12.758903148047972	0.4184824909825617		1	25	cnn_epch100	v7215	Y08WOMTSR
2	12.847901027536276	0.43680034797053446		2	25	cnn_epch100	v7215	Y08WOMTSR
3	13.120053943592207	0.3995214776778827		3	25	cnn_epch100	v7215	Y08WOMTSR
4	12.83230035625497	0.41864511750987154		4	25	cnn_epch100	v7215	Y08WOMTSR
5	12.54811500319465	0.41827293322469106		5	25	cnn_epch100	v7215	Y08WOMTSR
6	12.500416568936982	0.43682100044737465		6	25	cnn_epch100	v7215	Y08WOMTSR
7	12.87710481006551	0.41817157061034865		7	25	cnn_epch100	v7215	Y08WOMTSR
8	12.8536461737633	0.4105890614360959		8	25	cnn_epch100	v7215	Y08WOMTSR
9	12.630611436820509	0.4222878620276541		9	25	cnn_epch100	v7215	Y08WOMTSR
0	12.087131435518542	0.5074267569365731		0	25	cnn_epch100	v7215	Y04WOMTSR
1	12.420295578506751	0.49214494505281275		1	25	cnn_epch100	v7215	Y04WOMTSR
2	11.98212529785436	0.5059264545252079		2	25	cnn_epch100	v7215	Y04WOMTSR
3	12.503838426097772	0.49631560830366966		3	25	cnn_epch100	v7215	Y04WOMTSR
4	12.756479669076654	0.47243824970053055		4	25	cnn_epch100	v7215	Y04WOMTSR
5	12.503966359799168	0.4726150035331633		5	25	cnn_epch100	v7215	Y04WOMTSR
6	12.203426278226372	0.4791669074897493		6	25	cnn_epch100	v7215	Y04WOMTSR
7	12.325448721324562	0.47807051947953877		7	25	cnn_epch100	v7215	Y04WOMTSR
8	12.256040855306018	0.4911534097260625		8	25	cnn_epch100	v7215	Y04WOMTSR
9	12.352037841554605	0.49045164154405463		9	25	cnn_epch100	v7215	Y04WOMTSR
0	12.644056220899277	0.5368473282303825		0	25	cnn_epch100	v7215	Y04WOMTSL
1	12.59382029059441	0.5252682629451604		1	25	cnn_epch100	v7215	Y04WOMTSL
2	12.196064032663555	0.5635410711685027		2	25	cnn_epch100	v7215	Y04WOMTSL
3	11.945515814033543	0.5477982899404948		3	25	cnn_epch100	v7215	Y04WOMTSL
4	12.173025850967704	0.5449905321079599		4	25	cnn_epch100	v7215	Y04WOMTSL
5	11.787302581974291	0.5411077363266644		5	25	cnn_epch100	v7215	Y04WOMTSL
6	12.35278003622023	0.5272579748476287		6	25	cnn_epch100	v7215	Y04WOMTSL
7	12.675877423793237	0.5583262132527969		7	25	cnn_epch100	v7215	Y04WOMTSL
8	11.66883033704063	0.5758118275824733		8	25	cnn_epch100	v7215	Y04WOMTSL
9	12.156325195413116	0.531464740825731		9	25	cnn_epch100	v7215	Y04WOMTSL
0	12.80433363261399	0.4798301787672202		0	25	cnn_epch100	v7215	Y08WOMTSL
1	12.927416439245016	0.506040620160311		1	25	cnn_epch100	v7215	Y08WOMTSL
2	12.200440257025546	0.4977649141007779		2	25	cnn_epch100	v7215	Y08WOMTSL
3	12.840441099947997	0.5021545741737274		3	25	cnn_epch100	v7215	Y08WOMTSL
4	12.917467188293385	0.5027416273616745		4	25	cnn_epch100	v7215	Y08WOMTSL
5	12.548449534696584	0.5148003503495447		5	25	cnn_epch100	v7215	Y08WOMTSL
6	12.296974135201191	0.5110442597958184		6	25	cnn_epch100	v7215	Y08WOMTSL
7	12.418107970203874	0.5074431203192625		7	25	cnn_epch100	v7215	Y08WOMTSL
8	13.165946298292903	0.5030790213709697		8	25	cnn_epch100	v7215	Y08WOMTSL
9	12.745932523180269	0.5194056085212906		9	25	cnn_epch100	v7215	Y08WOMTSL
0	12.07528649443484	0.5041346235412972		0	25	cnn_epch100	v7216	Y04WOMTSR
1	12.49845166031388	0.4859857751674548		1	25	cnn_epch100	v7216	Y04WOMTSR
2	12.072645249847804	0.4930157711237629		2	25	cnn_epch100	v7216	Y04WOMTSR
3	12.748867594815271	0.44207134814452925		3	25	cnn_epch100	v7216	Y04WOMTSR
4	12.344506572804278	0.4916852930304993		4	25	cnn_epch100	v7216	Y04WOMTSR
5	12.475999063169164	0.48346510398183185		5	25	cnn_epch100	v7216	Y04WOMTSR
6	12.157083951098327	0.49884387738301317		6	25	cnn_epch100	v7216	Y04WOMTSR
7	12.181237778200495	0.4923233107465259		7	25	cnn_epch100	v7216	Y04WOMTSR
8	12.524076843065115	0.47133069141943246		8	25	cnn_epch100	v7216	Y04WOMTSR
9	12.285279285497383	0.49883752682098575		9	25	cnn_epch100	v7216	Y04WOMTSR
0	12.806750545339009	0.5179542734246955		0	25	cnn_epch100	v7216	Y04WOMTSL
1	12.751722602500823	0.5065065795293368		1	25	cnn_epch100	v7216	Y04WOMTSL
2	12.383202520693995	0.524727250372127		2	25	cnn_epch100	v7216	Y04WOMTSL
3	12.02380909678696	0.5405886491672349		3	25	cnn_epch100	v7216	Y04WOMTSL
4	12.31996785151309	0.5288757801480297		4	25	cnn_epch100	v7216	Y04WOMTSL
5	11.981982264124042	0.5239486917532955		5	25	cnn_epch100	v7216	Y04WOMTSL
6	12.248009439172364	0.5224171758790416		6	25	cnn_epch100	v7216	Y04WOMTSL
7	12.662417939124712	0.5509544299834259		7	25	cnn_epch100	v7216	Y04WOMTSL
8	12.305597096751038	0.5423984639901905		8	25	cnn_epch100	v7216	Y04WOMTSL
9	12.116454602081244	0.5247041436095395		9	25	cnn_epch100	v7216	Y04WOMTSL
0	12.990241761788994	0.4571568698486446		0	25	cnn_epch100	v7216	Y08WOMTSL
1	13.2108380824439	0.47020718158211444		1	25	cnn_epch100	v7216	Y08WOMTSL
2	12.329347968285465	0.47712269000243435		2	25	cnn_epch100	v7216	Y08WOMTSL
3	13.108192796707415	0.47172216946291995		3	25	cnn_epch100	v7216	Y08WOMTSL
4	12.801558009067476	0.490671779055376		4	25	cnn_epch100	v7216	Y08WOMTSL
5	12.747667969429788	0.4854297859473546		5	25	cnn_epch100	v7216	Y08WOMTSL
6	12.727231094679926	0.4868847025215429		6	25	cnn_epch100	v7216	Y08WOMTSL
7	12.393221552988116	0.5047617611250815		7	25	cnn_epch100	v7216	Y08WOMTSL
8	12.98738911732501	0.5018288536864381		8	25	cnn_epch100	v7216	Y08WOMTSL
9	13.15764236843008	0.49015834197063535		9	25	cnn_epch100	v7216	Y08WOMTSL
0	12.51047021485776	0.4464200487321064		0	25	cnn_epch100	v7216	Y08WOMTSR
1	12.659768869950383	0.44293948851927417		1	25	cnn_epch100	v7216	Y08WOMTSR
2	12.718203419057778	0.45563984766198456		2	25	cnn_epch100	v7216	Y08WOMTSR
3	12.692196079293074	0.44536821791812226		3	25	cnn_epch100	v7216	Y08WOMTSR
4	12.578147634110117	0.4520328366903532		4	25	cnn_epch100	v7216	Y08WOMTSR
5	12.3022978606825	0.44546784324089767		5	25	cnn_epch100	v7216	Y08WOMTSR
6	12.184709708517032	0.4786735713921581		6	25	cnn_epch100	v7216	Y08WOMTSR
7	12.578680827164952	0.45662520069264845		7	25	cnn_epch100	v7216	Y08WOMTSR
8	12.806194024827214	0.4437363971576416		8	25	cnn_epch100	v7216	Y08WOMTSR
9	12.687188960982878	0.43549704832670016		9	25	cnn_epch100	v7216	Y08WOMTSR
0	10.958189972828803	0.6217673765760501		0	25	cnn_epch100	v7217	Y04WOMTSR
1	11.455262309335422	0.6014452721411399		1	25	cnn_epch100	v7217	Y04WOMTSR
2	10.825605287921064	0.6223673796094692		2	25	cnn_epch100	v7217	Y04WOMTSR
3	11.32335864562889	0.5992289128835037		3	25	cnn_epch100	v7217	Y04WOMTSR
4	11.492634940050197	0.5956967988368662		4	25	cnn_epch100	v7217	Y04WOMTSR
5	11.181073418859183	0.6146252789464894		5	25	cnn_epch100	v7217	Y04WOMTSR
6	11.078352846325748	0.6148963128689369		6	25	cnn_epch100	v7217	Y04WOMTSR
7	11.105279115896986	0.6095446944375141		7	25	cnn_epch100	v7217	Y04WOMTSR
8	11.322458925516106	0.5951137420886669		8	25	cnn_epch100	v7217	Y04WOMTSR
9	11.133994427739912	0.6216767584566815		9	25	cnn_epch100	v7217	Y04WOMTSR
0	12.77860302508713	0.42437683978918284		0	25	cnn_epch100	v7217	Y08WOMTSR
1	12.774296406838184	0.410469778478378		1	25	cnn_epch100	v7217	Y08WOMTSR
2	12.93113302047679	0.43607468378426023		2	25	cnn_epch100	v7217	Y08WOMTSR
3	12.772487992670513	0.4312453052038828		3	25	cnn_epch100	v7217	Y08WOMTSR
4	12.828156931404976	0.4388510901021022		4	25	cnn_epch100	v7217	Y08WOMTSR
5	12.461736068038851	0.4231063994711756		5	25	cnn_epch100	v7217	Y08WOMTSR
6	12.360699280522391	0.45460640926334167		6	25	cnn_epch100	v7217	Y08WOMTSR
7	12.529127353005416	0.4639515273421971		7	25	cnn_epch100	v7217	Y08WOMTSR
8	12.621519012263878	0.44259066044568857		8	25	cnn_epch100	v7217	Y08WOMTSR
9	13.016132801933365	0.4370341381255916		9	25	cnn_epch100	v7217	Y08WOMTSR
0	12.11008688066967	0.5886967638547737		0	25	cnn_epch100	v7217	Y04WOMTSL
1	12.07343149378378	0.5752288895240601		1	25	cnn_epch100	v7217	Y04WOMTSL
2	11.95922909967014	0.5696762028502655		2	25	cnn_epch100	v7217	Y04WOMTSL
3	11.800339049196966	0.5695415025459203		3	25	cnn_epch100	v7217	Y04WOMTSL
4	11.881198646068778	0.5812261099635506		4	25	cnn_epch100	v7217	Y04WOMTSL
5	11.514189698093729	0.5654946395664779		5	25	cnn_epch100	v7217	Y04WOMTSL
6	11.801030335705022	0.5649927756576907		6	25	cnn_epch100	v7217	Y04WOMTSL
7	12.38252910988417	0.583240595451554		7	25	cnn_epch100	v7217	Y04WOMTSL
8	11.598169711533956	0.5904801145429717		8	25	cnn_epch100	v7217	Y04WOMTSL
9	12.024598541853145	0.5323557875617019		9	25	cnn_epch100	v7217	Y04WOMTSL
0	13.041463957882227	0.4487730920133482		0	25	cnn_epch100	v7217	Y08WOMTSL
1	13.280628364772596	0.46137354424822546		1	25	cnn_epch100	v7217	Y08WOMTSL
2	12.55643095250769	0.477760792629666		2	25	cnn_epch100	v7217	Y08WOMTSL
3	13.114644779510376	0.4742585561084751		3	25	cnn_epch100	v7217	Y08WOMTSL
4	12.857346737102487	0.48469666623475655		4	25	cnn_epch100	v7217	Y08WOMTSL
5	12.663517794822212	0.49191653128742374		5	25	cnn_epch100	v7217	Y08WOMTSL
6	12.619375733555414	0.4873063941076329		6	25	cnn_epch100	v7217	Y08WOMTSL
7	12.482773744515027	0.4920479643949161		7	25	cnn_epch100	v7217	Y08WOMTSL
8	12.87550303567265	0.48421260113508496		8	25	cnn_epch100	v7217	Y08WOMTSL
9	13.08392553725332	0.4949014160564271		9	25	cnn_epch100	v7217	Y08WOMTSL
0	12.813156320004888	0.47760161452255695		0	25	cnn_epch100	v7218	Y08WOMTSL
1	13.188810838650197	0.48665435336525253		1	25	cnn_epch100	v7218	Y08WOMTSL
2	12.312586655436109	0.4945296934340712		2	25	cnn_epch100	v7218	Y08WOMTSL
3	12.97868079868006	0.5026403988696321		3	25	cnn_epch100	v7218	Y08WOMTSL
4	12.841232517976138	0.5054280488728153		4	25	cnn_epch100	v7218	Y08WOMTSL
5	12.953865762931564	0.49756274714366266		5	25	cnn_epch100	v7218	Y08WOMTSL
6	12.7243467306162	0.492421910866084		6	25	cnn_epch100	v7218	Y08WOMTSL
7	12.414766978631596	0.5183903686632154		7	25	cnn_epch100	v7218	Y08WOMTSL
8	12.58405477530042	0.5215549185296261		8	25	cnn_epch100	v7218	Y08WOMTSL
9	12.68348906725352	0.5249027954030561		9	25	cnn_epch100	v7218	Y08WOMTSL
0	12.165911909811308	0.5823646391377313		0	25	cnn_epch100	v7218	Y04WOMTSL
1	11.998101234469049	0.5829092894406593		1	25	cnn_epch100	v7218	Y04WOMTSL
2	12.029090592467233	0.5742101816444172		2	25	cnn_epch100	v7218	Y04WOMTSL
3	11.743907201044014	0.5677735850020506		3	25	cnn_epch100	v7218	Y04WOMTSL
4	11.8403668017633	0.5786194722985469		4	25	cnn_epch100	v7218	Y04WOMTSL
5	11.49295242613732	0.5725614947514601		5	25	cnn_epch100	v7218	Y04WOMTSL
6	12.038349581689786	0.557354544184385		6	25	cnn_epch100	v7218	Y04WOMTSL
7	12.136913440826904	0.5827082840793193		7	25	cnn_epch100	v7218	Y04WOMTSL
8	11.75005649126536	0.5843612906790979		8	25	cnn_epch100	v7218	Y04WOMTSL
9	11.96716518614376	0.55788399402299		9	25	cnn_epch100	v7218	Y04WOMTSL
0	13.197011102286742	0.3594554320631016		0	25	cnn_epch100	v7218	Y08WOMTSR
1	13.018834011032515	0.3791396113409519		1	25	cnn_epch100	v7218	Y08WOMTSR
2	13.042427824084278	0.41175992152395885		2	25	cnn_epch100	v7218	Y08WOMTSR
3	13.17718082244675	0.37559416270888335		3	25	cnn_epch100	v7218	Y08WOMTSR
4	12.941858869182589	0.40047651347718116		4	25	cnn_epch100	v7218	Y08WOMTSR
5	12.87055061911294	0.3925350064312403		5	25	cnn_epch100	v7218	Y08WOMTSR
6	12.790436991881531	0.40171442523103623		6	25	cnn_epch100	v7218	Y08WOMTSR
7	12.92852881424412	0.404727119876465		7	25	cnn_epch100	v7218	Y08WOMTSR
8	13.019372404009705	0.3805137607305143		8	25	cnn_epch100	v7218	Y08WOMTSR
9	12.743680762709465	0.39500102027958656		9	25	cnn_epch100	v7218	Y08WOMTSR
0	12.14906285025581	0.5043744387021232		0	25	cnn_epch100	v7218	Y04WOMTSR
1	12.571733690964964	0.4755291369437503		1	25	cnn_epch100	v7218	Y04WOMTSR
2	12.198684700374017	0.4960243463360067		2	25	cnn_epch100	v7218	Y04WOMTSR
3	12.20978722391932	0.5092376062170898		3	25	cnn_epch100	v7218	Y04WOMTSR
4	12.606259241440616	0.46615343583649793		4	25	cnn_epch100	v7218	Y04WOMTSR
5	12.389224181265377	0.4868213375044623		5	25	cnn_epch100	v7218	Y04WOMTSR
6	12.221050698623122	0.483911372653244		6	25	cnn_epch100	v7218	Y04WOMTSR
7	12.205318746068954	0.48931409252818436		7	25	cnn_epch100	v7218	Y04WOMTSR
8	12.259404436568564	0.49240660846352274		8	25	cnn_epch100	v7218	Y04WOMTSR
9	12.140490757496192	0.5180606155658999		9	25	cnn_epch100	v7218	Y04WOMTSR
0	11.728359786708214	0.5449470493493195		0	25	cnn_epch100	v7219	Y08WOMTSR
1	12.053998145953146	0.5237640668045939		1	25	cnn_epch100	v7219	Y08WOMTSR
2	11.954455109122325	0.5531847198471579		2	25	cnn_epch100	v7219	Y08WOMTSR
3	12.05532498398269	0.5269282221576176		3	25	cnn_epch100	v7219	Y08WOMTSR
4	11.856512440622769	0.5424403037452131		4	25	cnn_epch100	v7219	Y08WOMTSR
5	11.72403588925268	0.5231020232472624		5	25	cnn_epch100	v7219	Y08WOMTSR
6	11.433396374588984	0.5678232515338644		6	25	cnn_epch100	v7219	Y08WOMTSR
7	12.06613189254465	0.5527235071984451		7	25	cnn_epch100	v7219	Y08WOMTSR
8	11.892073212106778	0.5367496052624731		8	25	cnn_epch100	v7219	Y08WOMTSR
9	11.6479306676537	0.5429322158873462		9	25	cnn_epch100	v7219	Y08WOMTSR
0	11.850073032050805	0.6132491767959951		0	25	cnn_epch100	v7219	Y04WOMTSL
1	11.881292443889594	0.5922137873804663		1	25	cnn_epch100	v7219	Y04WOMTSL
2	12.432514036697851	0.6009462077873722		2	25	cnn_epch100	v7219	Y04WOMTSL
3	11.41000481910959	0.6011254472934504		3	25	cnn_epch100	v7219	Y04WOMTSL
4	11.625135977730102	0.6007004875781969		4	25	cnn_epch100	v7219	Y04WOMTSL
5	11.419871367749495	0.5829839939842114		5	25	cnn_epch100	v7219	Y04WOMTSL
6	11.558218553596438	0.5895844448355723		6	25	cnn_epch100	v7219	Y04WOMTSL
7	11.817834589697704	0.6162241877868562		7	25	cnn_epch100	v7219	Y04WOMTSL
8	11.350840136444392	0.6104354334890835		8	25	cnn_epch100	v7219	Y04WOMTSL
9	11.415116073805947	0.5950492675252067		9	25	cnn_epch100	v7219	Y04WOMTSL
0	11.693638553731333	0.5484721659813846		0	25	cnn_epch100	v7219	Y04WOMTSR
1	12.262646476884871	0.5100499943390059		1	25	cnn_epch100	v7219	Y04WOMTSR
2	11.786571315051454	0.5279781373098292		2	25	cnn_epch100	v7219	Y04WOMTSR
3	11.953510838737678	0.5443987850247544		3	25	cnn_epch100	v7219	Y04WOMTSR
4	12.219569576944329	0.5078239797834773		4	25	cnn_epch100	v7219	Y04WOMTSR
5	11.972696814723308	0.5348664731729947		5	25	cnn_epch100	v7219	Y04WOMTSR
6	12.22864785473756	0.5313648434211778		6	25	cnn_epch100	v7219	Y04WOMTSR
7	11.924689458974996	0.522193253007073		7	25	cnn_epch100	v7219	Y04WOMTSR
8	12.007138379858755	0.514791578887642		8	25	cnn_epch100	v7219	Y04WOMTSR
9	11.860745485684411	0.5465084915128068		9	25	cnn_epch100	v7219	Y04WOMTSR
0	12.721098330166676	0.492221827199857		0	25	cnn_epch100	v7219	Y08WOMTSL
1	13.140018185609758	0.4963353180759844		1	25	cnn_epch100	v7219	Y08WOMTSL
2	12.231405832494442	0.5125739235438388		2	25	cnn_epch100	v7219	Y08WOMTSL
3	12.8611927371572	0.5053284272861582		3	25	cnn_epch100	v7219	Y08WOMTSL
4	12.628952644315566	0.5205996992888502		4	25	cnn_epch100	v7219	Y08WOMTSL
5	12.652990435755358	0.4943868938445131		5	25	cnn_epch100	v7219	Y08WOMTSL
6	12.843430151993868	0.4878782224476147		6	25	cnn_epch100	v7219	Y08WOMTSL
7	12.53546857567068	0.5097334421864518		7	25	cnn_epch100	v7219	Y08WOMTSL
8	12.56053580295382	0.5209646128324248		8	25	cnn_epch100	v7219	Y08WOMTSL
9	12.86831033710631	0.5106122556081595		9	25	cnn_epch100	v7219	Y08WOMTSL
0	10.96426664744194	0.6206679052691948		0	25	cnn_epch100	v7220	Y04WOMTSR
1	11.38420118120302	0.6022718161533285		1	25	cnn_epch100	v7220	Y04WOMTSR
2	10.958597827700796	0.6185955341191338		2	25	cnn_epch100	v7220	Y04WOMTSR
3	11.33674303531202	0.6017673743440402		3	25	cnn_epch100	v7220	Y04WOMTSR
4	11.553095658671868	0.5909934162890144		4	25	cnn_epch100	v7220	Y04WOMTSR
5	11.230716120305074	0.6156680942971323		5	25	cnn_epch100	v7220	Y04WOMTSR
6	10.959060893328887	0.6171456263478954		6	25	cnn_epch100	v7220	Y04WOMTSR
7	10.930242936331036	0.6234605872887172		7	25	cnn_epch100	v7220	Y04WOMTSR
8	11.36878056987758	0.5900717274130481		8	25	cnn_epch100	v7220	Y04WOMTSR
9	11.349872612720723	0.6104638439146953		9	25	cnn_epch100	v7220	Y04WOMTSR
0	11.914434230509196	0.5259148341359552		0	25	cnn_epch100	v7220	Y08WOMTSR
1	12.141334743901805	0.521335795440702		1	25	cnn_epch100	v7220	Y08WOMTSR
2	11.94135210675528	0.5536591094867657		2	25	cnn_epch100	v7220	Y08WOMTSR
3	12.082945895630605	0.5220839999413738		3	25	cnn_epch100	v7220	Y08WOMTSR
4	11.986813641141048	0.5381099095452859		4	25	cnn_epch100	v7220	Y08WOMTSR
5	11.742355116674682	0.5240771313711929		5	25	cnn_epch100	v7220	Y08WOMTSR
6	11.618165920339734	0.5481460308993014		6	25	cnn_epch100	v7220	Y08WOMTSR
7	11.81864184345658	0.5620725911111747		7	25	cnn_epch100	v7220	Y08WOMTSR
8	11.991711151873282	0.5367479927835137		8	25	cnn_epch100	v7220	Y08WOMTSR
9	11.791743460806243	0.5268766800648681		9	25	cnn_epch100	v7220	Y08WOMTSR
0	13.052067801185508	0.4545701847808142		0	25	cnn_epch100	v7220	Y08WOMTSL
1	13.178067947222322	0.47071758480669296		1	25	cnn_epch100	v7220	Y08WOMTSL
2	12.57385081730506	0.45368450109453995		2	25	cnn_epch100	v7220	Y08WOMTSL
3	13.143638651866691	0.45866155174054063		3	25	cnn_epch100	v7220	Y08WOMTSL
4	12.998027457162236	0.4660080180836154		4	25	cnn_epch100	v7220	Y08WOMTSL
5	12.938040020916212	0.4713672494034282		5	25	cnn_epch100	v7220	Y08WOMTSL
6	12.636973792634116	0.49098275149720094		6	25	cnn_epch100	v7220	Y08WOMTSL
7	12.713887406701826	0.4726702781314852		7	25	cnn_epch100	v7220	Y08WOMTSL
8	13.025815553905389	0.46658306812152267		8	25	cnn_epch100	v7220	Y08WOMTSL
9	13.203719278239944	0.47402826292479855		9	25	cnn_epch100	v7220	Y08WOMTSL
0	12.178217271081865	0.5847332373746732		0	25	cnn_epch100	v7220	Y04WOMTSL
1	12.138772459948356	0.5836035162393328		1	25	cnn_epch100	v7220	Y04WOMTSL
2	11.985662787470462	0.5672215528317349		2	25	cnn_epch100	v7220	Y04WOMTSL
3	11.61383277305856	0.5818172144666361		3	25	cnn_epch100	v7220	Y04WOMTSL
4	11.930007133812142	0.5711160628581329		4	25	cnn_epch100	v7220	Y04WOMTSL
5	11.55616032783316	0.5715431198369423		5	25	cnn_epch100	v7220	Y04WOMTSL
6	11.743596609633476	0.5831080555786956		6	25	cnn_epch100	v7220	Y04WOMTSL
7	12.08690089323568	0.6075301554313205		7	25	cnn_epch100	v7220	Y04WOMTSL
8	11.473467219182997	0.5973854476414814		8	25	cnn_epch100	v7220	Y04WOMTSL
9	11.998249590787015	0.5474015850814342		9	25	cnn_epch100	v7220	Y04WOMTSL
0	12.376337781474268	0.6000520214665922		0	25	cnn_epch100	v7221	Y04WOMTSL
1	12.121344380213882	0.5926690250604106		1	25	cnn_epch100	v7221	Y04WOMTSL
2	11.847356807153137	0.5918980552125852		2	25	cnn_epch100	v7221	Y04WOMTSL
3	11.567560625438045	0.5878631472640229		3	25	cnn_epch100	v7221	Y04WOMTSL
4	11.738913505760571	0.5959066497637666		4	25	cnn_epch100	v7221	Y04WOMTSL
5	11.61423707882669	0.5901197768019149		5	25	cnn_epch100	v7221	Y04WOMTSL
6	11.783629937391831	0.5707838357631078		6	25	cnn_epch100	v7221	Y04WOMTSL
7	11.958200142781951	0.6047324688437689		7	25	cnn_epch100	v7221	Y04WOMTSL
8	11.390731414678504	0.6040524464686089		8	25	cnn_epch100	v7221	Y04WOMTSL
9	11.729893156030476	0.5764307269966418		9	25	cnn_epch100	v7221	Y04WOMTSL
0	11.003629439095626	0.6198436965338513		0	25	cnn_epch100	v7221	Y04WOMTSR
1	11.36775090880768	0.6054546981133148		1	25	cnn_epch100	v7221	Y04WOMTSR
2	10.785339880440944	0.6283757428606107		2	25	cnn_epch100	v7221	Y04WOMTSR
3	11.251983492119724	0.6090698138039481		3	25	cnn_epch100	v7221	Y04WOMTSR
4	11.522380844058048	0.5952991098143636		4	25	cnn_epch100	v7221	Y04WOMTSR
5	11.15932867043854	0.6262280885964991		5	25	cnn_epch100	v7221	Y04WOMTSR
6	10.95111726595796	0.6171870971283333		6	25	cnn_epch100	v7221	Y04WOMTSR
7	10.85998257893474	0.6353163939864894		7	25	cnn_epch100	v7221	Y04WOMTSR
8	11.366054674458734	0.5863858400823844		8	25	cnn_epch100	v7221	Y04WOMTSR
9	11.068063711237311	0.623865001529039		9	25	cnn_epch100	v7221	Y04WOMTSR
0	12.897689605929273	0.4698597963479317		0	25	cnn_epch100	v7221	Y08WOMTSL
1	13.338924299667276	0.44896133940982486		1	25	cnn_epch100	v7221	Y08WOMTSL
2	12.403794797619224	0.49028078567496325		2	25	cnn_epch100	v7221	Y08WOMTSL
3	12.99060440094662	0.47901762068400205		3	25	cnn_epch100	v7221	Y08WOMTSL
4	13.01117703228071	0.4660104932736161		4	25	cnn_epch100	v7221	Y08WOMTSL
5	12.97478036965192	0.4655262331311378		5	25	cnn_epch100	v7221	Y08WOMTSL
6	12.658044626770431	0.47292543284625016		6	25	cnn_epch100	v7221	Y08WOMTSL
7	12.395584625044	0.4982716698349083		7	25	cnn_epch100	v7221	Y08WOMTSL
8	12.85502682392898	0.492311483714069		8	25	cnn_epch100	v7221	Y08WOMTSL
9	13.508209011878527	0.4902185831826205		9	25	cnn_epch100	v7221	Y08WOMTSL
0	12.956128702701088	0.38376246646096746		0	25	cnn_epch100	v7221	Y08WOMTSR
1	12.705811123372824	0.4288455817612088		1	25	cnn_epch100	v7221	Y08WOMTSR
2	12.740033170487798	0.4553664959389542		2	25	cnn_epch100	v7221	Y08WOMTSR
3	12.927703382820972	0.41458099932806586		3	25	cnn_epch100	v7221	Y08WOMTSR
4	12.853851099869434	0.4270542776127877		4	25	cnn_epch100	v7221	Y08WOMTSR
5	12.644036501754169	0.4089496040595599		5	25	cnn_epch100	v7221	Y08WOMTSR
6	12.470694705884023	0.44929103304307133		6	25	cnn_epch100	v7221	Y08WOMTSR
7	12.68490131133836	0.4440835342370154		7	25	cnn_epch100	v7221	Y08WOMTSR
8	12.852716797709158	0.41391111678268366		8	25	cnn_epch100	v7221	Y08WOMTSR
9	12.5964729882745	0.42344384720977046		9	25	cnn_epch100	v7221	Y08WOMTSR
0	13.30391468695438	0.4500864480606857		0	25	cnn_epch100	v7222	Y08WOMTSL
1	13.91499098516337	0.4148362772427859		1	25	cnn_epch100	v7222	Y08WOMTSL
2	12.590900095686978	0.46527815810318		2	25	cnn_epch100	v7222	Y08WOMTSL
3	13.411321388240678	0.45405414651907644		3	25	cnn_epch100	v7222	Y08WOMTSL
4	13.008502831361811	0.4653302021837216		4	25	cnn_epch100	v7222	Y08WOMTSL
5	13.013280396348293	0.45221671186771983		5	25	cnn_epch100	v7222	Y08WOMTSL
6	12.741628097999053	0.471311804624707		6	25	cnn_epch100	v7222	Y08WOMTSL
7	12.895961803332366	0.47559776356062927		7	25	cnn_epch100	v7222	Y08WOMTSL
8	12.983426690234486	0.47140523157267644		8	25	cnn_epch100	v7222	Y08WOMTSL
9	13.103772861772669	0.4856093609996066		9	25	cnn_epch100	v7222	Y08WOMTSL
0	12.695356072311997	0.435253175333916		0	25	cnn_epch100	v7222	Y08WOMTSR
1	12.513910191892853	0.44758354045733645		1	25	cnn_epch100	v7222	Y08WOMTSR
2	12.554942921111016	0.47648068234503815		2	25	cnn_epch100	v7222	Y08WOMTSR
3	12.708916756549714	0.4401516633567902		3	25	cnn_epch100	v7222	Y08WOMTSR
4	12.59735294822146	0.45355077862750814		4	25	cnn_epch100	v7222	Y08WOMTSR
5	12.353639443836776	0.44533290796892916		5	25	cnn_epch100	v7222	Y08WOMTSR
6	12.205992007215574	0.4812201688967112		6	25	cnn_epch100	v7222	Y08WOMTSR
7	12.638304821714456	0.44778547325135615		7	25	cnn_epch100	v7222	Y08WOMTSR
8	12.930446527503298	0.4275189397697159		8	25	cnn_epch100	v7222	Y08WOMTSR
9	12.363494083763817	0.45469085644778384		9	25	cnn_epch100	v7222	Y08WOMTSR
0	12.28464491008941	0.5710660065728191		0	25	cnn_epch100	v7222	Y04WOMTSL
1	12.272427564921625	0.5620620423226689		1	25	cnn_epch100	v7222	Y04WOMTSL
2	12.059483634983636	0.560109175925254		2	25	cnn_epch100	v7222	Y04WOMTSL
3	11.816542857956431	0.5595475428059623		3	25	cnn_epch100	v7222	Y04WOMTSL
4	12.117811683740811	0.5509951325074316		4	25	cnn_epch100	v7222	Y04WOMTSL
5	11.569872081919986	0.563433541313865		5	25	cnn_epch100	v7222	Y04WOMTSL
6	11.969208276779597	0.5520629820590263		6	25	cnn_epch100	v7222	Y04WOMTSL
7	12.14955177201252	0.5875993533002761		7	25	cnn_epch100	v7222	Y04WOMTSL
8	11.73412113485525	0.5703775196625545		8	25	cnn_epch100	v7222	Y04WOMTSL
9	11.93907740835065	0.5541090540492287		9	25	cnn_epch100	v7222	Y04WOMTSL
0	11.95800357740216	0.5184759854995483		0	25	cnn_epch100	v7222	Y04WOMTSR
1	12.548268013145758	0.48057464847106407		1	25	cnn_epch100	v7222	Y04WOMTSR
2	11.994413023499746	0.5084618652324565		2	25	cnn_epch100	v7222	Y04WOMTSR
3	12.047295202619525	0.5239042508740979		3	25	cnn_epch100	v7222	Y04WOMTSR
4	12.63238765407415	0.4748425579932026		4	25	cnn_epch100	v7222	Y04WOMTSR
5	12.356535995287494	0.5069646240940043		5	25	cnn_epch100	v7222	Y04WOMTSR
6	12.08816324598392	0.49364540546667324		6	25	cnn_epch100	v7222	Y04WOMTSR
7	11.96702274096785	0.5184024256504897		7	25	cnn_epch100	v7222	Y04WOMTSR
8	12.19113976415724	0.4947705950702042		8	25	cnn_epch100	v7222	Y04WOMTSR
9	12.0678543841561	0.5258230997113749		9	25	cnn_epch100	v7222	Y04WOMTSR
0	12.29473771615558	0.5704069637459317		0	25	cnn_epch100	v7223	Y04WOMTSL
1	12.149196119927137	0.56858971436883		1	25	cnn_epch100	v7223	Y04WOMTSL
2	11.935635587707583	0.5744690355266228		2	25	cnn_epch100	v7223	Y04WOMTSL
3	11.802171184249866	0.5699386523818781		3	25	cnn_epch100	v7223	Y04WOMTSL
4	11.977674643863551	0.5716434446103623		4	25	cnn_epch100	v7223	Y04WOMTSL
5	11.523067114472482	0.5675621460680516		5	25	cnn_epch100	v7223	Y04WOMTSL
6	11.966858335426837	0.5550673782543865		6	25	cnn_epch100	v7223	Y04WOMTSL
7	12.151555652071156	0.5901344396461826		7	25	cnn_epch100	v7223	Y04WOMTSL
8	11.838753995687838	0.5699966285600241		8	25	cnn_epch100	v7223	Y04WOMTSL
9	11.82855941181668	0.5574988767033714		9	25	cnn_epch100	v7223	Y04WOMTSL
0	12.025064193406791	0.5121451463166437		0	25	cnn_epch100	v7223	Y04WOMTSR
1	12.40509735880849	0.49689595484322047		1	25	cnn_epch100	v7223	Y04WOMTSR
2	11.997530421117954	0.5017623656405049		2	25	cnn_epch100	v7223	Y04WOMTSR
3	12.158199218955536	0.5195712769423688		3	25	cnn_epch100	v7223	Y04WOMTSR
4	12.649219032155456	0.4790460387424203		4	25	cnn_epch100	v7223	Y04WOMTSR
5	12.446197185675898	0.4882106115011002		5	25	cnn_epch100	v7223	Y04WOMTSR
6	12.173744866380448	0.49008878874989187		6	25	cnn_epch100	v7223	Y04WOMTSR
7	12.214218302072368	0.4876345797709315		7	25	cnn_epch100	v7223	Y04WOMTSR
8	12.18420006757966	0.494861464802372		8	25	cnn_epch100	v7223	Y04WOMTSR
9	12.236414578543222	0.5021478147404653		9	25	cnn_epch100	v7223	Y04WOMTSR
0	12.742170629891554	0.4848343579108217		0	25	cnn_epch100	v7223	Y08WOMTSL
1	12.929520742915772	0.5001390749754439		1	25	cnn_epch100	v7223	Y08WOMTSL
2	12.219467338472706	0.502702793020847		2	25	cnn_epch100	v7223	Y08WOMTSL
3	12.846139157772074	0.4976143317361779		3	25	cnn_epch100	v7223	Y08WOMTSL
4	12.719902073802844	0.5039873411514463		4	25	cnn_epch100	v7223	Y08WOMTSL
5	12.763046849008033	0.502359602319181		5	25	cnn_epch100	v7223	Y08WOMTSL
6	12.524990769624	0.4985510255040929		6	25	cnn_epch100	v7223	Y08WOMTSL
7	12.575487083224845	0.5131226521997274		7	25	cnn_epch100	v7223	Y08WOMTSL
8	12.562004325873618	0.5210490166131416		8	25	cnn_epch100	v7223	Y08WOMTSL
9	12.762273799863245	0.5173608313134711		9	25	cnn_epch100	v7223	Y08WOMTSL
0	12.72675659544157	0.42634915919672156		0	25	cnn_epch100	v7223	Y08WOMTSR
1	12.744063705200974	0.4213289086376755		1	25	cnn_epch100	v7223	Y08WOMTSR
2	12.901649966677768	0.4272641826207342		2	25	cnn_epch100	v7223	Y08WOMTSR
3	12.895258545628993	0.41726972138383783		3	25	cnn_epch100	v7223	Y08WOMTSR
4	12.81881867305449	0.4267605238719353		4	25	cnn_epch100	v7223	Y08WOMTSR
5	12.67417746653793	0.39197880526148865		5	25	cnn_epch100	v7223	Y08WOMTSR
6	12.416129416624017	0.44603334925489124		6	25	cnn_epch100	v7223	Y08WOMTSR
7	12.792854655570004	0.43520225900266496		7	25	cnn_epch100	v7223	Y08WOMTSR
8	12.925363585932107	0.40634237590737987		8	25	cnn_epch100	v7223	Y08WOMTSR
9	12.73060493320927	0.4146039548732179		9	25	cnn_epch100	v7223	Y08WOMTSR
0	12.520566145536849	0.5502235517563219		0	25	cnn_epch100	v7224	Y04WOMTSL
1	12.500974557550308	0.5321208634090931		1	25	cnn_epch100	v7224	Y04WOMTSL
2	12.326243173893394	0.5379405319643962		2	25	cnn_epch100	v7224	Y04WOMTSL
3	12.02678282967616	0.5370556875245861		3	25	cnn_epch100	v7224	Y04WOMTSL
4	12.41331179356122	0.5417276068783434		4	25	cnn_epch100	v7224	Y04WOMTSL
5	11.890164401619709	0.5273838617201082		5	25	cnn_epch100	v7224	Y04WOMTSL
6	12.06509895142964	0.5433003472052479		6	25	cnn_epch100	v7224	Y04WOMTSL
7	12.337907745140788	0.5660335243662767		7	25	cnn_epch100	v7224	Y04WOMTSL
8	11.785385974241722	0.5645174829350522		8	25	cnn_epch100	v7224	Y04WOMTSL
9	12.15005478459473	0.5267510204987192		9	25	cnn_epch100	v7224	Y04WOMTSL
0	11.050337987210607	0.6265813722192287		0	25	cnn_epch100	v7224	Y04WOMTSR
1	11.444665918860366	0.6011581745895757		1	25	cnn_epch100	v7224	Y04WOMTSR
2	10.92523224439148	0.6143459703599239		2	25	cnn_epch100	v7224	Y04WOMTSR
3	11.375904237490152	0.6004391727006594		3	25	cnn_epch100	v7224	Y04WOMTSR
4	11.567651510093548	0.591407745602643		4	25	cnn_epch100	v7224	Y04WOMTSR
5	11.07404803559433	0.6237178981865027		5	25	cnn_epch100	v7224	Y04WOMTSR
6	11.038382953697162	0.6104656496285363		6	25	cnn_epch100	v7224	Y04WOMTSR
7	10.93480478883785	0.6256964687128389		7	25	cnn_epch100	v7224	Y04WOMTSR
8	11.217087695512864	0.6000753608350297		8	25	cnn_epch100	v7224	Y04WOMTSR
9	11.060405801487004	0.6236747975400899		9	25	cnn_epch100	v7224	Y04WOMTSR
0	13.051564949639737	0.38328495715008315		0	25	cnn_epch100	v7224	Y08WOMTSR
1	13.060073333056907	0.40056986273651596		1	25	cnn_epch100	v7224	Y08WOMTSR
2	12.985798295493884	0.41848290901076296		2	25	cnn_epch100	v7224	Y08WOMTSR
3	13.06926002277432	0.39101728306578487		3	25	cnn_epch100	v7224	Y08WOMTSR
4	13.003350564288338	0.40576537640777827		4	25	cnn_epch100	v7224	Y08WOMTSR
5	12.660766889043243	0.3930580088084278		5	25	cnn_epch100	v7224	Y08WOMTSR
6	12.73285623661564	0.40681992162360336		6	25	cnn_epch100	v7224	Y08WOMTSR
7	12.838663030785131	0.4247107562172372		7	25	cnn_epch100	v7224	Y08WOMTSR
8	12.976565664283369	0.39497654189956616		8	25	cnn_epch100	v7224	Y08WOMTSR
9	12.885754833387114	0.38145405442873975		9	25	cnn_epch100	v7224	Y08WOMTSR
0	13.002707933149583	0.4500614154645431		0	25	cnn_epch100	v7224	Y08WOMTSL
1	13.31717132028978	0.4545346154874446		1	25	cnn_epch100	v7224	Y08WOMTSL
2	12.405798181344805	0.4696052542258764		2	25	cnn_epch100	v7224	Y08WOMTSL
3	13.00626242301541	0.47514197448408424		3	25	cnn_epch100	v7224	Y08WOMTSL
4	12.950141890152324	0.47716076836907223		4	25	cnn_epch100	v7224	Y08WOMTSL
5	12.901906888366751	0.46576293963523185		5	25	cnn_epch100	v7224	Y08WOMTSL
6	12.62059198560324	0.4763070967606892		6	25	cnn_epch100	v7224	Y08WOMTSL
7	12.611752218879063	0.4798060635422976		7	25	cnn_epch100	v7224	Y08WOMTSL
8	12.95972767306235	0.47884999265100997		8	25	cnn_epch100	v7224	Y08WOMTSL
9	12.945036826468812	0.4967346338384318		9	25	cnn_epch100	v7224	Y08WOMTSL
0	12.959210453799257	0.5393527634627076		0	25	cnn_epch100	v7225	Y04WOMTSL
1	12.359437269339058	0.548761317495131		1	25	cnn_epch100	v7225	Y04WOMTSL
2	12.212225286789815	0.555469718137372		2	25	cnn_epch100	v7225	Y04WOMTSL
3	12.30450671378586	0.5345426741457062		3	25	cnn_epch100	v7225	Y04WOMTSL
4	12.520039553236238	0.5371440338926493		4	25	cnn_epch100	v7225	Y04WOMTSL
5	12.2246136580323	0.5399050101994476		5	25	cnn_epch100	v7225	Y04WOMTSL
6	12.213880618122976	0.5292156664012964		6	25	cnn_epch100	v7225	Y04WOMTSL
7	12.462193604388949	0.5737148324103128		7	25	cnn_epch100	v7225	Y04WOMTSL
8	12.268348146407948	0.528011721195708		8	25	cnn_epch100	v7225	Y04WOMTSL
9	11.967946365929045	0.5414575342543922		9	25	cnn_epch100	v7225	Y04WOMTSL
0	11.846884152871116	0.5328811199634937		0	25	cnn_epch100	v7225	Y04WOMTSR
1	12.482778589681416	0.49056003024884853		1	25	cnn_epch100	v7225	Y04WOMTSR
2	12.113828846603983	0.5194775388325994		2	25	cnn_epch100	v7225	Y04WOMTSR
3	12.002108967257744	0.53085884854653		3	25	cnn_epch100	v7225	Y04WOMTSR
4	12.505640614385792	0.4761888892860609		4	25	cnn_epch100	v7225	Y04WOMTSR
5	12.129217040596256	0.5166593893847546		5	25	cnn_epch100	v7225	Y04WOMTSR
6	11.879084510379256	0.5209834460450272		6	25	cnn_epch100	v7225	Y04WOMTSR
7	12.009783889864575	0.5317613250656019		7	25	cnn_epch100	v7225	Y04WOMTSR
8	12.194896399411666	0.5012877512718329		8	25	cnn_epch100	v7225	Y04WOMTSR
9	11.984198781206535	0.5324684800990768		9	25	cnn_epch100	v7225	Y04WOMTSR
0	11.85631291938311	0.5303162311424957		0	25	cnn_epch100	v7225	Y08WOMTSR
1	12.2110743618971	0.4956673470562724		1	25	cnn_epch100	v7225	Y08WOMTSR
2	11.831445544019749	0.5592949440388277		2	25	cnn_epch100	v7225	Y08WOMTSR
3	12.094391494083988	0.5239100145344733		3	25	cnn_epch100	v7225	Y08WOMTSR
4	11.915511628691906	0.5346746289092351		4	25	cnn_epch100	v7225	Y08WOMTSR
5	11.780470439644189	0.5215347899961321		5	25	cnn_epch100	v7225	Y08WOMTSR
6	11.552509021928646	0.5534168659059426		6	25	cnn_epch100	v7225	Y08WOMTSR
7	11.773969574877032	0.5547475137695985		7	25	cnn_epch100	v7225	Y08WOMTSR
8	11.992993181992125	0.5335529697516175		8	25	cnn_epch100	v7225	Y08WOMTSR
9	11.783508707235235	0.5286380731834031		9	25	cnn_epch100	v7225	Y08WOMTSR
0	12.789681499959377	0.48130372963637225		0	25	cnn_epch100	v7225	Y08WOMTSL
1	13.188258834098324	0.47042050104595085		1	25	cnn_epch100	v7225	Y08WOMTSL
2	12.538769375542818	0.495793916493674		2	25	cnn_epch100	v7225	Y08WOMTSL
3	12.908952980002596	0.49007843590244604		3	25	cnn_epch100	v7225	Y08WOMTSL
4	12.900906002532343	0.48805300918224015		4	25	cnn_epch100	v7225	Y08WOMTSL
5	12.907786612756784	0.4716639886763442		5	25	cnn_epch100	v7225	Y08WOMTSL
6	12.65393782376986	0.47495757231043234		6	25	cnn_epch100	v7225	Y08WOMTSL
7	12.483838978744554	0.4998674977050137		7	25	cnn_epch100	v7225	Y08WOMTSL
8	12.76602191290454	0.4986519323999945		8	25	cnn_epch100	v7225	Y08WOMTSL
9	12.951408924083632	0.5068396938555298		9	25	cnn_epch100	v7225	Y08WOMTSL
0	11.652359174238928	0.5552118049218818		0	25	cnn_epch100	v7226	Y04WOMTSR
1	12.38791348482622	0.5016414849211092		1	25	cnn_epch100	v7226	Y04WOMTSR
2	11.727854768774634	0.5341213498214222		2	25	cnn_epch100	v7226	Y04WOMTSR
3	11.964111651761938	0.5347901560905165		3	25	cnn_epch100	v7226	Y04WOMTSR
4	12.530877624080151	0.4973778499484851		4	25	cnn_epch100	v7226	Y04WOMTSR
5	11.94467312530976	0.5374756923786607		5	25	cnn_epch100	v7226	Y04WOMTSR
6	11.752693188469348	0.5414602063570427		6	25	cnn_epch100	v7226	Y04WOMTSR
7	11.962254946510164	0.5497271353649228		7	25	cnn_epch100	v7226	Y04WOMTSR
8	11.951682278869942	0.5279999687796516		8	25	cnn_epch100	v7226	Y04WOMTSR
9	11.893144041976466	0.5530051949448652		9	25	cnn_epch100	v7226	Y04WOMTSR
0	13.26079126939739	0.4392038837942846		0	25	cnn_epch100	v7226	Y08WOMTSL
1	13.53534576878949	0.4618190508405281		1	25	cnn_epch100	v7226	Y08WOMTSL
2	12.23031031245971	0.4950648151964277		2	25	cnn_epch100	v7226	Y08WOMTSL
3	12.902473053093178	0.49049606627850023		3	25	cnn_epch100	v7226	Y08WOMTSL
4	12.72152305567819	0.4999409482860781		4	25	cnn_epch100	v7226	Y08WOMTSL
5	12.755224764502737	0.4836838398957102		5	25	cnn_epch100	v7226	Y08WOMTSL
6	12.61036396711159	0.49641317628233406		6	25	cnn_epch100	v7226	Y08WOMTSL
7	12.534532271472871	0.5042712425572706		7	25	cnn_epch100	v7226	Y08WOMTSL
8	12.757195713295593	0.4983808039089217		8	25	cnn_epch100	v7226	Y08WOMTSL
9	13.180701787815243	0.4933229384252195		9	25	cnn_epch100	v7226	Y08WOMTSL
0	13.287092978312952	0.3841015998331958		0	25	cnn_epch100	v7226	Y08WOMTSR
1	12.592586905163673	0.43953701889371277		1	25	cnn_epch100	v7226	Y08WOMTSR
2	12.684801211704851	0.4577376358736793		2	25	cnn_epch100	v7226	Y08WOMTSR
3	12.931968034979905	0.41043051490804183		3	25	cnn_epch100	v7226	Y08WOMTSR
4	12.666493049080184	0.44863839691894913		4	25	cnn_epch100	v7226	Y08WOMTSR
5	12.517443188424616	0.4182069723558319		5	25	cnn_epch100	v7226	Y08WOMTSR
6	12.287098419685329	0.4696683938890577		6	25	cnn_epch100	v7226	Y08WOMTSR
7	12.863506538676576	0.4393112491140444		7	25	cnn_epch100	v7226	Y08WOMTSR
8	12.726880110743744	0.43201986018702426		8	25	cnn_epch100	v7226	Y08WOMTSR
9	12.340004714584657	0.45764291574022575		9	25	cnn_epch100	v7226	Y08WOMTSR
0	12.738571636539069	0.556825215817598		0	25	cnn_epch100	v7226	Y04WOMTSL
1	12.423682875967032	0.5395241892127642		1	25	cnn_epch100	v7226	Y04WOMTSL
2	12.534044207325428	0.520066059330052		2	25	cnn_epch100	v7226	Y04WOMTSL
3	12.152302872026556	0.5282372559183773		3	25	cnn_epch100	v7226	Y04WOMTSL
4	12.164897477323263	0.5455847653040873		4	25	cnn_epch100	v7226	Y04WOMTSL
5	11.810322353272069	0.5351944807830892		5	25	cnn_epch100	v7226	Y04WOMTSL
6	12.3356454707609	0.5128100663026415		6	25	cnn_epch100	v7226	Y04WOMTSL
7	12.545108532220365	0.5732439114697058		7	25	cnn_epch100	v7226	Y04WOMTSL
8	11.949787084767614	0.5487172689839768		8	25	cnn_epch100	v7226	Y04WOMTSL
9	12.01245704275928	0.5348697086004672		9	25	cnn_epch100	v7226	Y04WOMTSL
0	12.741369327787558	0.4351282452858788		0	25	cnn_epch100	v7227	Y08WOMTSR
1	12.584005721584491	0.43932241451029963		1	25	cnn_epch100	v7227	Y08WOMTSR
2	12.664033417070996	0.4598594303191493		2	25	cnn_epch100	v7227	Y08WOMTSR
3	12.82918165046425	0.43149833642537455		3	25	cnn_epch100	v7227	Y08WOMTSR
4	12.699176465445744	0.43574811485526066		4	25	cnn_epch100	v7227	Y08WOMTSR
5	12.45313155497742	0.42815347317010144		5	25	cnn_epch100	v7227	Y08WOMTSR
6	12.405870138970876	0.4553040350937713		6	25	cnn_epch100	v7227	Y08WOMTSR
7	12.45420976126552	0.4744015440884069		7	25	cnn_epch100	v7227	Y08WOMTSR
8	12.63807866022954	0.44621920906586954		8	25	cnn_epch100	v7227	Y08WOMTSR
9	12.503488652323815	0.4332054557204627		9	25	cnn_epch100	v7227	Y08WOMTSR
0	12.73574130116396	0.5327532017491208		0	25	cnn_epch100	v7227	Y04WOMTSL
1	12.564921835490376	0.5241733973663101		1	25	cnn_epch100	v7227	Y04WOMTSL
2	12.26753257616411	0.5427181786247613		2	25	cnn_epch100	v7227	Y04WOMTSL
3	12.151350430472982	0.530463133106583		3	25	cnn_epch100	v7227	Y04WOMTSL
4	12.391923589789426	0.52494175363355		4	25	cnn_epch100	v7227	Y04WOMTSL
5	11.763208950624682	0.5366673146388076		5	25	cnn_epch100	v7227	Y04WOMTSL
6	12.081507868692803	0.5353379802526801		6	25	cnn_epch100	v7227	Y04WOMTSL
7	12.632126548522969	0.5330511415879079		7	25	cnn_epch100	v7227	Y04WOMTSL
8	11.984994629713771	0.548247666234914		8	25	cnn_epch100	v7227	Y04WOMTSL
9	12.493690745680093	0.5250277217285453		9	25	cnn_epch100	v7227	Y04WOMTSL
0	11.344536355493345	0.5985669740668725		0	25	cnn_epch100	v7227	Y04WOMTSR
1	11.455607959081828	0.6091537982137781		1	25	cnn_epch100	v7227	Y04WOMTSR
2	10.916351019712202	0.6276122634051504		2	25	cnn_epch100	v7227	Y04WOMTSR
3	11.23563028853849	0.6101776090575451		3	25	cnn_epch100	v7227	Y04WOMTSR
4	11.380831080835115	0.5955312782784653		4	25	cnn_epch100	v7227	Y04WOMTSR
5	11.171624647097463	0.6195052210215433		5	25	cnn_epch100	v7227	Y04WOMTSR
6	10.91411771270326	0.620191704288383		6	25	cnn_epch100	v7227	Y04WOMTSR
7	10.963603580896349	0.6207517992361525		7	25	cnn_epch100	v7227	Y04WOMTSR
8	11.1828393973283	0.6042751524213714		8	25	cnn_epch100	v7227	Y04WOMTSR
9	11.045954683378143	0.6258857082201298		9	25	cnn_epch100	v7227	Y04WOMTSR
0	12.66497245735748	0.4913717151556707		0	25	cnn_epch100	v7227	Y08WOMTSL
1	13.036886416316712	0.5006107314594577		1	25	cnn_epch100	v7227	Y08WOMTSL
2	12.11928976583061	0.5146842863484529		2	25	cnn_epch100	v7227	Y08WOMTSL
3	12.827947451343668	0.49956598536983254		3	25	cnn_epch100	v7227	Y08WOMTSL
4	12.762651545075604	0.4977236551111539		4	25	cnn_epch100	v7227	Y08WOMTSL
5	12.658445109388047	0.49822467647125274		5	25	cnn_epch100	v7227	Y08WOMTSL
6	12.45330260051331	0.4965170984825859		6	25	cnn_epch100	v7227	Y08WOMTSL
7	12.294585468071183	0.5134043054825765		7	25	cnn_epch100	v7227	Y08WOMTSL
8	12.66444883132058	0.5138509094877831		8	25	cnn_epch100	v7227	Y08WOMTSL
9	12.773160138728256	0.515533977644614		9	25	cnn_epch100	v7227	Y08WOMTSL
0	13.099655617173616	0.43909516081369515		0	25	cnn_epch100	v7228	Y08WOMTSL
1	13.7892407559165	0.4527260770884913		1	25	cnn_epch100	v7228	Y08WOMTSL
2	12.342954888492589	0.4831819768387088		2	25	cnn_epch100	v7228	Y08WOMTSL
3	13.147678262926153	0.46080824133096715		3	25	cnn_epch100	v7228	Y08WOMTSL
4	13.0618998221742	0.4600883907530785		4	25	cnn_epch100	v7228	Y08WOMTSL
5	13.083440912310728	0.4469993446036964		5	25	cnn_epch100	v7228	Y08WOMTSL
6	13.021706550865998	0.449654558680154		6	25	cnn_epch100	v7228	Y08WOMTSL
7	12.659362502378606	0.4668456244451689		7	25	cnn_epch100	v7228	Y08WOMTSL
8	12.902646392212263	0.48277630622565554		8	25	cnn_epch100	v7228	Y08WOMTSL
9	13.067796791448014	0.48432599618693617		9	25	cnn_epch100	v7228	Y08WOMTSL
0	12.163809253026637	0.5065680203380123		0	25	cnn_epch100	v7228	Y04WOMTSR
1	12.560270033759334	0.4791847325562471		1	25	cnn_epch100	v7228	Y04WOMTSR
2	12.077284333688992	0.4868352008211682		2	25	cnn_epch100	v7228	Y04WOMTSR
3	12.303050954029358	0.492691398686481		3	25	cnn_epch100	v7228	Y04WOMTSR
4	12.833089369238136	0.46027179046553035		4	25	cnn_epch100	v7228	Y04WOMTSR
5	12.428791078379929	0.48300426494166454		5	25	cnn_epch100	v7228	Y04WOMTSR
6	12.209760545193769	0.48953815444699295		6	25	cnn_epch100	v7228	Y04WOMTSR
7	12.242159415943716	0.485306190135648		7	25	cnn_epch100	v7228	Y04WOMTSR
8	12.39422344229722	0.4763310774549819		8	25	cnn_epch100	v7228	Y04WOMTSR
9	12.26219462059492	0.49990398019777527		9	25	cnn_epch100	v7228	Y04WOMTSR
0	12.788489458770211	0.5215516236475947		0	25	cnn_epch100	v7228	Y04WOMTSL
1	12.567436975127794	0.5356820612108861		1	25	cnn_epch100	v7228	Y04WOMTSL
2	12.519341093917555	0.5240949504768359		2	25	cnn_epch100	v7228	Y04WOMTSL
3	12.30846371590186	0.5039811493960925		3	25	cnn_epch100	v7228	Y04WOMTSL
4	12.343438703282626	0.5321393880452111		4	25	cnn_epch100	v7228	Y04WOMTSL
5	11.978133595046865	0.5140085083620638		5	25	cnn_epch100	v7228	Y04WOMTSL
6	12.398090627012262	0.5025393828166228		6	25	cnn_epch100	v7228	Y04WOMTSL
7	12.642408368618453	0.5341610588152902		7	25	cnn_epch100	v7228	Y04WOMTSL
8	11.8797619824587	0.5537233798826698		8	25	cnn_epch100	v7228	Y04WOMTSL
9	12.293831614388443	0.5035633730860221		9	25	cnn_epch100	v7228	Y04WOMTSL
0	12.57368963457717	0.4495784398902768		0	25	cnn_epch100	v7228	Y08WOMTSR
1	12.333290532818776	0.4739495998012656		1	25	cnn_epch100	v7228	Y08WOMTSR
2	12.565087498718228	0.478038829781015		2	25	cnn_epch100	v7228	Y08WOMTSR
3	12.740445340517573	0.44711256374594566		3	25	cnn_epch100	v7228	Y08WOMTSR
4	12.599400077169117	0.45790781726704566		4	25	cnn_epch100	v7228	Y08WOMTSR
5	12.431167213909925	0.4332376152639667		5	25	cnn_epch100	v7228	Y08WOMTSR
6	12.337512927545246	0.4706315663872419		6	25	cnn_epch100	v7228	Y08WOMTSR
7	12.461519562419449	0.4748267380466262		7	25	cnn_epch100	v7228	Y08WOMTSR
8	12.610260436253624	0.4458973073673474		8	25	cnn_epch100	v7228	Y08WOMTSR
9	12.520324397643256	0.4366890791671743		9	25	cnn_epch100	v7228	Y08WOMTSR
0	12.552307464568797	0.5561054316995261		0	25	cnn_epch100	v7229	Y04WOMTSL
1	12.414794389847286	0.5393417508161495		1	25	cnn_epch100	v7229	Y04WOMTSL
2	12.1773329270413	0.5475422431549766		2	25	cnn_epch100	v7229	Y04WOMTSL
3	12.015086657228233	0.5417597453009982		3	25	cnn_epch100	v7229	Y04WOMTSL
4	12.255839541150932	0.5375272645108292		4	25	cnn_epch100	v7229	Y04WOMTSL
5	11.720967600123458	0.5430201462082153		5	25	cnn_epch100	v7229	Y04WOMTSL
6	12.111395956974595	0.5442579523637385		6	25	cnn_epch100	v7229	Y04WOMTSL
7	12.517082567291412	0.558850182707219		7	25	cnn_epch100	v7229	Y04WOMTSL
8	11.911023162618156	0.5548766439890507		8	25	cnn_epch100	v7229	Y04WOMTSL
9	12.13157191482556	0.5251420209787993		9	25	cnn_epch100	v7229	Y04WOMTSL
0	11.130226002727548	0.6130492902705762		0	25	cnn_epch100	v7229	Y04WOMTSR
1	11.392551026832203	0.6120356333293078		1	25	cnn_epch100	v7229	Y04WOMTSR
2	10.913207018750157	0.6168624075435312		2	25	cnn_epch100	v7229	Y04WOMTSR
3	11.358432970915404	0.6003793429121093		3	25	cnn_epch100	v7229	Y04WOMTSR
4	11.498496772248467	0.5885891640655531		4	25	cnn_epch100	v7229	Y04WOMTSR
5	11.168442081517869	0.615270193633683		5	25	cnn_epch100	v7229	Y04WOMTSR
6	11.011371274210449	0.6160408038717377		6	25	cnn_epch100	v7229	Y04WOMTSR
7	10.92075462422094	0.6252798843899975		7	25	cnn_epch100	v7229	Y04WOMTSR
8	11.1653307796757	0.6044200943204134		8	25	cnn_epch100	v7229	Y04WOMTSR
9	11.235161219178313	0.6129279228653614		9	25	cnn_epch100	v7229	Y04WOMTSR
0	13.360341416759743	0.41037023375135995		0	25	cnn_epch100	v7229	Y08WOMTSL
1	13.708152341795424	0.40919144231393056		1	25	cnn_epch100	v7229	Y08WOMTSL
2	12.48396720896129	0.45806406415923173		2	25	cnn_epch100	v7229	Y08WOMTSL
3	13.279211479358182	0.44629663604777564		3	25	cnn_epch100	v7229	Y08WOMTSL
4	13.248737944848136	0.44874408300761304		4	25	cnn_epch100	v7229	Y08WOMTSL
5	13.171865545451706	0.4252654861629897		5	25	cnn_epch100	v7229	Y08WOMTSL
6	12.964119714055602	0.4372373173663785		6	25	cnn_epch100	v7229	Y08WOMTSL
7	12.953125283775636	0.425993616169002		7	25	cnn_epch100	v7229	Y08WOMTSL
8	13.407762300082652	0.42125737912099176		8	25	cnn_epch100	v7229	Y08WOMTSL
9	13.300630215608974	0.47037771366312986		9	25	cnn_epch100	v7229	Y08WOMTSL
0	12.737251922831494	0.4261704771394344		0	25	cnn_epch100	v7229	Y08WOMTSR
1	12.44823873128193	0.45720698032812895		1	25	cnn_epch100	v7229	Y08WOMTSR
2	12.704107670975873	0.46244351710880083		2	25	cnn_epch100	v7229	Y08WOMTSR
3	12.905818108318025	0.43451530423411455		3	25	cnn_epch100	v7229	Y08WOMTSR
4	12.577241438740138	0.4519235310481531		4	25	cnn_epch100	v7229	Y08WOMTSR
5	12.362631732720835	0.438011296251192		5	25	cnn_epch100	v7229	Y08WOMTSR
6	12.348930698222524	0.4562954155260467		6	25	cnn_epch100	v7229	Y08WOMTSR
7	12.72185355345329	0.4446344853053001		7	25	cnn_epch100	v7229	Y08WOMTSR
8	12.861813588742454	0.42710407948685164		8	25	cnn_epch100	v7229	Y08WOMTSR
9	12.42151573598191	0.46015036753332395		9	25	cnn_epch100	v7229	Y08WOMTSR
0	12.213494428906428	0.5915342119224826		0	25	cnn_epch100	v7230	Y04WOMTSL
1	12.214098182543882	0.5661786102382059		1	25	cnn_epch100	v7230	Y04WOMTSL
2	12.14035217940302	0.5593149713791832		2	25	cnn_epch100	v7230	Y04WOMTSL
3	11.616397990800603	0.5815275019266772		3	25	cnn_epch100	v7230	Y04WOMTSL
4	11.799489251157214	0.5849383953744854		4	25	cnn_epch100	v7230	Y04WOMTSL
5	12.01415915688992	0.5780764943928784		5	25	cnn_epch100	v7230	Y04WOMTSL
6	11.778729430123189	0.5751891454373267		6	25	cnn_epch100	v7230	Y04WOMTSL
7	11.989683781532984	0.6101837691013753		7	25	cnn_epch100	v7230	Y04WOMTSL
8	11.519942779284769	0.5935311446435975		8	25	cnn_epch100	v7230	Y04WOMTSL
9	12.221514926366291	0.5658353717657144		9	25	cnn_epch100	v7230	Y04WOMTSL
0	12.235834615129225	0.4831548652993811		0	25	cnn_epch100	v7230	Y04WOMTSR
1	12.536792564282226	0.47496795041761164		1	25	cnn_epch100	v7230	Y04WOMTSR
2	12.1747549242192	0.4753897835910092		2	25	cnn_epch100	v7230	Y04WOMTSR
3	12.302301642453353	0.5013309909538994		3	25	cnn_epch100	v7230	Y04WOMTSR
4	12.560589658121794	0.46674995396961483		4	25	cnn_epch100	v7230	Y04WOMTSR
5	12.592503002550686	0.47330061378157373		5	25	cnn_epch100	v7230	Y04WOMTSR
6	12.056979679738545	0.4994706201164863		6	25	cnn_epch100	v7230	Y04WOMTSR
7	12.37183651173291	0.4702860976605124		7	25	cnn_epch100	v7230	Y04WOMTSR
8	12.297716922443191	0.48066398956105316		8	25	cnn_epch100	v7230	Y04WOMTSR
9	12.487561096627548	0.48125177094370386		9	25	cnn_epch100	v7230	Y04WOMTSR
0	12.965447402149232	0.41418242471910804		0	25	cnn_epch100	v7230	Y08WOMTSR
1	12.471765460201157	0.45430675808156573		1	25	cnn_epch100	v7230	Y08WOMTSR
2	12.674594521729071	0.46310727289862397		2	25	cnn_epch100	v7230	Y08WOMTSR
3	12.735177325810756	0.4400799530494195		3	25	cnn_epch100	v7230	Y08WOMTSR
4	12.720615149383706	0.43282190616709215		4	25	cnn_epch100	v7230	Y08WOMTSR
5	12.289705132898996	0.44582343670533947		5	25	cnn_epch100	v7230	Y08WOMTSR
6	12.28634731488889	0.46408749557790296		6	25	cnn_epch100	v7230	Y08WOMTSR
7	12.785956343890604	0.43603277901273124		7	25	cnn_epch100	v7230	Y08WOMTSR
8	12.852916955550922	0.418594287486098		8	25	cnn_epch100	v7230	Y08WOMTSR
9	12.53858041029528	0.4354032891641827		9	25	cnn_epch100	v7230	Y08WOMTSR
0	12.86130581354955	0.4777865806392045		0	25	cnn_epch100	v7230	Y08WOMTSL
1	13.015342489498035	0.4915080187848347		1	25	cnn_epch100	v7230	Y08WOMTSL
2	12.670599294193442	0.4843153600032117		2	25	cnn_epch100	v7230	Y08WOMTSL
3	13.016421731163716	0.4797920393514472		3	25	cnn_epch100	v7230	Y08WOMTSL
4	12.81985590247006	0.4904060407748985		4	25	cnn_epch100	v7230	Y08WOMTSL
5	12.762029822181578	0.481281681747033		5	25	cnn_epch100	v7230	Y08WOMTSL
6	12.600060140863114	0.4851305137400536		6	25	cnn_epch100	v7230	Y08WOMTSL
7	12.368346974736973	0.5038442226485951		7	25	cnn_epch100	v7230	Y08WOMTSL
8	12.71956449922619	0.5034719054322477		8	25	cnn_epch100	v7230	Y08WOMTSL
9	13.035777584072171	0.5046377158643829		9	25	cnn_epch100	v7230	Y08WOMTSL
0	12.889562673652591	0.4691899101323344		0	25	cnn_epch100	v7231	Y08WOMTSL
1	13.182841182613728	0.47099812878165326		1	25	cnn_epch100	v7231	Y08WOMTSL
2	12.282727567330038	0.48747105694353143		2	25	cnn_epch100	v7231	Y08WOMTSL
3	12.969865680672974	0.4828442018411135		3	25	cnn_epch100	v7231	Y08WOMTSL
4	13.20921698363479	0.48896807380096313		4	25	cnn_epch100	v7231	Y08WOMTSL
5	12.606178072375604	0.5000433900302926		5	25	cnn_epch100	v7231	Y08WOMTSL
6	12.533821781074543	0.49088659116296846		6	25	cnn_epch100	v7231	Y08WOMTSL
7	12.324113819438782	0.5067990024406538		7	25	cnn_epch100	v7231	Y08WOMTSL
8	12.89208879561676	0.4942088056725792		8	25	cnn_epch100	v7231	Y08WOMTSL
9	13.014585095969608	0.5003670115513913		9	25	cnn_epch100	v7231	Y08WOMTSL
0	12.344064764771176	0.5652864084177429		0	25	cnn_epch100	v7231	Y04WOMTSL
1	12.277324963652044	0.5537570271790342		1	25	cnn_epch100	v7231	Y04WOMTSL
2	12.241672856581124	0.562337128193204		2	25	cnn_epch100	v7231	Y04WOMTSL
3	12.026363053566318	0.5403212386490776		3	25	cnn_epch100	v7231	Y04WOMTSL
4	12.053156653551698	0.5576234705393714		4	25	cnn_epch100	v7231	Y04WOMTSL
5	11.558195636519772	0.5632256594698102		5	25	cnn_epch100	v7231	Y04WOMTSL
6	12.011772139666364	0.5484970013186503		6	25	cnn_epch100	v7231	Y04WOMTSL
7	12.207727001858869	0.5774738946389277		7	25	cnn_epch100	v7231	Y04WOMTSL
8	11.641480886594024	0.5790898153991634		8	25	cnn_epch100	v7231	Y04WOMTSL
9	12.279032438004435	0.547040460391793		9	25	cnn_epch100	v7231	Y04WOMTSL
0	11.918053171609207	0.5261131876256574		0	25	cnn_epch100	v7231	Y08WOMTSR
1	11.990329998865432	0.5231575689936986		1	25	cnn_epch100	v7231	Y08WOMTSR
2	12.093911872124574	0.5550198793568427		2	25	cnn_epch100	v7231	Y08WOMTSR
3	12.310980841518436	0.5140138895375876		3	25	cnn_epch100	v7231	Y08WOMTSR
4	11.996335662390427	0.5262534069880217		4	25	cnn_epch100	v7231	Y08WOMTSR
5	11.737865462348648	0.5216577582296225		5	25	cnn_epch100	v7231	Y08WOMTSR
6	11.473860036313129	0.5615259179643416		6	25	cnn_epch100	v7231	Y08WOMTSR
7	12.038490507978096	0.5437829256546537		7	25	cnn_epch100	v7231	Y08WOMTSR
8	11.942080612525151	0.5289287818644702		8	25	cnn_epch100	v7231	Y08WOMTSR
9	11.824351975561363	0.5275046261933507		9	25	cnn_epch100	v7231	Y08WOMTSR
0	11.937288166048116	0.5198996468406669		0	25	cnn_epch100	v7231	Y04WOMTSR
1	12.47933261559561	0.48610716924189873		1	25	cnn_epch100	v7231	Y04WOMTSR
2	12.066102604877106	0.5027386578072424		2	25	cnn_epch100	v7231	Y04WOMTSR
3	12.305503811681056	0.49297668428665264		3	25	cnn_epch100	v7231	Y04WOMTSR
4	12.51462705062056	0.477139215472537		4	25	cnn_epch100	v7231	Y04WOMTSR
5	12.315256121021031	0.496537951489834		5	25	cnn_epch100	v7231	Y04WOMTSR
6	11.934592448829004	0.5134307023890277		6	25	cnn_epch100	v7231	Y04WOMTSR
7	12.167416783799732	0.5038030885727812		7	25	cnn_epch100	v7231	Y04WOMTSR
8	12.136957349251585	0.5018932555112378		8	25	cnn_epch100	v7231	Y04WOMTSR
9	12.12284894620398	0.5165427333456222		9	25	cnn_epch100	v7231	Y04WOMTSR
0	12.798874690298309	0.4809397458406883		0	25	cnn_epch100	v7232	Y08WOMTSL
1	12.92506673738204	0.5027280051169762		1	25	cnn_epch100	v7232	Y08WOMTSL
2	12.148836234948003	0.5071543228489718		2	25	cnn_epch100	v7232	Y08WOMTSL
3	12.770518978850966	0.5129331100896896		3	25	cnn_epch100	v7232	Y08WOMTSL
4	13.240910231823658	0.5123001594231568		4	25	cnn_epch100	v7232	Y08WOMTSL
5	12.507336823350428	0.5149445202134052		5	25	cnn_epch100	v7232	Y08WOMTSL
6	12.175658624311431	0.5255800589809315		6	25	cnn_epch100	v7232	Y08WOMTSL
7	12.22674581239343	0.5278765150463663		7	25	cnn_epch100	v7232	Y08WOMTSL
8	12.586282196247096	0.5239607483340879		8	25	cnn_epch100	v7232	Y08WOMTSL
9	12.924956586498825	0.5148715493143436		9	25	cnn_epch100	v7232	Y08WOMTSL
0	12.916485793289905	0.3990694762065163		0	25	cnn_epch100	v7232	Y08WOMTSR
1	12.862933990601134	0.4051345867763503		1	25	cnn_epch100	v7232	Y08WOMTSR
2	12.829627295663942	0.440254344414188		2	25	cnn_epch100	v7232	Y08WOMTSR
3	12.89246885560773	0.4130966767049337		3	25	cnn_epch100	v7232	Y08WOMTSR
4	12.841466128422384	0.41918865304902864		4	25	cnn_epch100	v7232	Y08WOMTSR
5	12.569799632222797	0.4072953275758552		5	25	cnn_epch100	v7232	Y08WOMTSR
6	12.559869277010268	0.44221147221048324		6	25	cnn_epch100	v7232	Y08WOMTSR
7	12.812781825626589	0.4274842934672296		7	25	cnn_epch100	v7232	Y08WOMTSR
8	12.769061000036771	0.42186665716434374		8	25	cnn_epch100	v7232	Y08WOMTSR
9	12.668045838732931	0.40669913284949005		9	25	cnn_epch100	v7232	Y08WOMTSR
0	12.385445980440789	0.5776667391273165		0	25	cnn_epch100	v7232	Y04WOMTSL
1	12.099252564788546	0.5740120548064156		1	25	cnn_epch100	v7232	Y04WOMTSL
2	11.92823414557931	0.5718473761623755		2	25	cnn_epch100	v7232	Y04WOMTSL
3	11.820268407934527	0.561181743740508		3	25	cnn_epch100	v7232	Y04WOMTSL
4	11.765433910306374	0.5883905106154079		4	25	cnn_epch100	v7232	Y04WOMTSL
5	11.64923277796299	0.5583731946734746		5	25	cnn_epch100	v7232	Y04WOMTSL
6	11.82476657574392	0.5626147621001208		6	25	cnn_epch100	v7232	Y04WOMTSL
7	12.08938710664881	0.5874165264068206		7	25	cnn_epch100	v7232	Y04WOMTSL
8	11.595156876786383	0.6004329721999934		8	25	cnn_epch100	v7232	Y04WOMTSL
9	11.780820113700951	0.5587473588783715		9	25	cnn_epch100	v7232	Y04WOMTSL
0	12.012542207593992	0.5191886738075859		0	25	cnn_epch100	v7232	Y04WOMTSR
1	12.74933681015579	0.45477206576307616		1	25	cnn_epch100	v7232	Y04WOMTSR
2	12.183323608691898	0.4792954826901397		2	25	cnn_epch100	v7232	Y04WOMTSR
3	12.287260613880976	0.4947150996492036		3	25	cnn_epch100	v7232	Y04WOMTSR
4	12.609481099904317	0.45503819832554676		4	25	cnn_epch100	v7232	Y04WOMTSR
5	12.166201622260122	0.5121095619194721		5	25	cnn_epch100	v7232	Y04WOMTSR
6	12.293153934280706	0.4835823972687966		6	25	cnn_epch100	v7232	Y04WOMTSR
7	12.250935552937744	0.48671835802452645		7	25	cnn_epch100	v7232	Y04WOMTSR
8	12.276167756238882	0.48947894981908696		8	25	cnn_epch100	v7232	Y04WOMTSR
9	12.388209307029689	0.48429772234979235		9	25	cnn_epch100	v7232	Y04WOMTSR
0	12.785844549282167	0.47779281959358977		0	25	cnn_epch100	v7233	Y08WOMTSL
1	13.112906079112667	0.47826017535914317		1	25	cnn_epch100	v7233	Y08WOMTSL
2	12.37124010061573	0.4890342286516047		2	25	cnn_epch100	v7233	Y08WOMTSL
3	12.963012047236331	0.48407384455912317		3	25	cnn_epch100	v7233	Y08WOMTSL
4	12.968943785976398	0.48269989897879745		4	25	cnn_epch100	v7233	Y08WOMTSL
5	12.721192827136392	0.4969004643630381		5	25	cnn_epch100	v7233	Y08WOMTSL
6	12.446207934099071	0.49318112776531714		6	25	cnn_epch100	v7233	Y08WOMTSL
7	12.370209319952185	0.5082847078642905		7	25	cnn_epch100	v7233	Y08WOMTSL
8	12.879147040066094	0.48391488140648253		8	25	cnn_epch100	v7233	Y08WOMTSL
9	12.966463210608485	0.4925447540455873		9	25	cnn_epch100	v7233	Y08WOMTSL
0	11.91697316786327	0.5229913658517553		0	25	cnn_epch100	v7233	Y04WOMTSR
1	12.584688656039454	0.47704781625688786		1	25	cnn_epch100	v7233	Y04WOMTSR
2	12.002025042205908	0.50688447253625		2	25	cnn_epch100	v7233	Y04WOMTSR
3	12.13357295805282	0.5171927024181833		3	25	cnn_epch100	v7233	Y04WOMTSR
4	12.424967935687867	0.48000753233041377		4	25	cnn_epch100	v7233	Y04WOMTSR
5	12.40028521018925	0.4897918434184663		5	25	cnn_epch100	v7233	Y04WOMTSR
6	12.25836408250059	0.4888795878941929		6	25	cnn_epch100	v7233	Y04WOMTSR
7	12.144722234883051	0.5005892599826088		7	25	cnn_epch100	v7233	Y04WOMTSR
8	12.273448381700312	0.4868218473403597		8	25	cnn_epch100	v7233	Y04WOMTSR
9	11.9657440984917	0.5373676103891053		9	25	cnn_epch100	v7233	Y04WOMTSR
0	12.101622288786016	0.5941850306588042		0	25	cnn_epch100	v7233	Y04WOMTSL
1	11.937006394754253	0.591875950401014		1	25	cnn_epch100	v7233	Y04WOMTSL
2	11.862780166507015	0.5890655213868989		2	25	cnn_epch100	v7233	Y04WOMTSL
3	11.650482172025788	0.5768787057772939		3	25	cnn_epch100	v7233	Y04WOMTSL
4	11.80360741374703	0.5865652936460592		4	25	cnn_epch100	v7233	Y04WOMTSL
5	11.419210217249049	0.5741468291038393		5	25	cnn_epch100	v7233	Y04WOMTSL
6	11.759691751096188	0.5743012818270228		6	25	cnn_epch100	v7233	Y04WOMTSL
7	11.913067002458904	0.6037690071726051		7	25	cnn_epch100	v7233	Y04WOMTSL
8	11.478111068624832	0.5945943693840866		8	25	cnn_epch100	v7233	Y04WOMTSL
9	11.713472251260477	0.5702844702044318		9	25	cnn_epch100	v7233	Y04WOMTSL
0	12.753005093952618	0.41821867086081205		0	25	cnn_epch100	v7233	Y08WOMTSR
1	12.573499080096976	0.4468750798486111		1	25	cnn_epch100	v7233	Y08WOMTSR
2	12.661955241380642	0.46035556965721086		2	25	cnn_epch100	v7233	Y08WOMTSR
3	12.811768589650798	0.4296546703944297		3	25	cnn_epch100	v7233	Y08WOMTSR
4	12.669065625969091	0.43974419677728044		4	25	cnn_epch100	v7233	Y08WOMTSR
5	12.628097660348354	0.4106710858635367		5	25	cnn_epch100	v7233	Y08WOMTSR
6	12.24652164734765	0.47204928203980406		6	25	cnn_epch100	v7233	Y08WOMTSR
7	12.71948453935002	0.44520381359955613		7	25	cnn_epch100	v7233	Y08WOMTSR
8	12.77692801251909	0.42030916398697366		8	25	cnn_epch100	v7233	Y08WOMTSR
9	12.547504250475695	0.4331962947265905		9	25	cnn_epch100	v7233	Y08WOMTSR
0	10.849329451513029	0.6330435609829911		0	25	cnn_epch100	v7234	Y04WOMTSR
1	11.4132299289616	0.6050793618847286		1	25	cnn_epch100	v7234	Y04WOMTSR
2	10.916630871012218	0.613573674506958		2	25	cnn_epch100	v7234	Y04WOMTSR
3	11.224790633809569	0.6082998329787519		3	25	cnn_epch100	v7234	Y04WOMTSR
4	11.33598392452708	0.6019104061188691		4	25	cnn_epch100	v7234	Y04WOMTSR
5	11.156695134377932	0.6210168508849165		5	25	cnn_epch100	v7234	Y04WOMTSR
6	10.950735926493907	0.6166250560013982		6	25	cnn_epch100	v7234	Y04WOMTSR
7	11.021175532754285	0.6182086783419118		7	25	cnn_epch100	v7234	Y04WOMTSR
8	11.23263688633336	0.5972557310387647		8	25	cnn_epch100	v7234	Y04WOMTSR
9	11.107857660264877	0.6233248196834014		9	25	cnn_epch100	v7234	Y04WOMTSR
0	12.6973418677935	0.42838760579626267		0	25	cnn_epch100	v7234	Y08WOMTSR
1	12.48306372753468	0.45490568048633234		1	25	cnn_epch100	v7234	Y08WOMTSR
2	12.813314629191476	0.43883069669499053		2	25	cnn_epch100	v7234	Y08WOMTSR
3	13.153970373499082	0.4175538312970789		3	25	cnn_epch100	v7234	Y08WOMTSR
4	12.84537359148213	0.4248814403146731		4	25	cnn_epch100	v7234	Y08WOMTSR
5	12.416102147482306	0.4365057289779416		5	25	cnn_epch100	v7234	Y08WOMTSR
6	12.626933719630202	0.4187436454311174		6	25	cnn_epch100	v7234	Y08WOMTSR
7	12.958987013797346	0.41403389779115496		7	25	cnn_epch100	v7234	Y08WOMTSR
8	12.7458754372396	0.42619892554547045		8	25	cnn_epch100	v7234	Y08WOMTSR
9	12.47366011815921	0.4391211653163053		9	25	cnn_epch100	v7234	Y08WOMTSR
0	12.883673335250588	0.46922569099000255		0	25	cnn_epch100	v7234	Y08WOMTSL
1	13.528207666569182	0.4523341761996305		1	25	cnn_epch100	v7234	Y08WOMTSL
2	12.289938142331478	0.4942327888669056		2	25	cnn_epch100	v7234	Y08WOMTSL
3	13.003489473885288	0.47506033434178824		3	25	cnn_epch100	v7234	Y08WOMTSL
4	12.832428347321928	0.4865409352809665		4	25	cnn_epch100	v7234	Y08WOMTSL
5	13.05252633171407	0.48681676356205805		5	25	cnn_epch100	v7234	Y08WOMTSL
6	12.671482058851067	0.494624390718387		6	25	cnn_epch100	v7234	Y08WOMTSL
7	12.38512702014917	0.5033107893227472		7	25	cnn_epch100	v7234	Y08WOMTSL
8	13.005235519345554	0.48266889840057947		8	25	cnn_epch100	v7234	Y08WOMTSL
9	12.899423606297248	0.5023736816735902		9	25	cnn_epch100	v7234	Y08WOMTSL
0	12.057871940975357	0.593142878344246		0	25	cnn_epch100	v7234	Y04WOMTSL
1	12.009135355322073	0.5852286933338917		1	25	cnn_epch100	v7234	Y04WOMTSL
2	11.908417523959796	0.5759602859924664		2	25	cnn_epch100	v7234	Y04WOMTSL
3	11.637263063380878	0.5792827070270189		3	25	cnn_epch100	v7234	Y04WOMTSL
4	11.800093374909276	0.5830948311454929		4	25	cnn_epch100	v7234	Y04WOMTSL
5	11.485809748768606	0.5691436053638749		5	25	cnn_epch100	v7234	Y04WOMTSL
6	11.717554596741143	0.5765556894657097		6	25	cnn_epch100	v7234	Y04WOMTSL
7	12.147228353189105	0.5960079846644234		7	25	cnn_epch100	v7234	Y04WOMTSL
8	11.24168967824281	0.6164746656969393		8	25	cnn_epch100	v7234	Y04WOMTSL
9	12.131805163572489	0.5634567205299343		9	25	cnn_epch100	v7234	Y04WOMTSL
0	12.43354854304199	0.45948762131207704		0	25	cnn_epch100	v7235	Y08WOMTSR
1	12.3683448299057	0.4675491821432894		1	25	cnn_epch100	v7235	Y08WOMTSR
2	12.587163155456471	0.46853192472411115		2	25	cnn_epch100	v7235	Y08WOMTSR
3	12.71801548566963	0.44900214233121677		3	25	cnn_epch100	v7235	Y08WOMTSR
4	12.561213317584857	0.4582064057142379		4	25	cnn_epch100	v7235	Y08WOMTSR
5	12.267261759251738	0.4531612842564315		5	25	cnn_epch100	v7235	Y08WOMTSR
6	12.19557824561649	0.4789230595093767		6	25	cnn_epch100	v7235	Y08WOMTSR
7	12.473969790127494	0.4959233513469262		7	25	cnn_epch100	v7235	Y08WOMTSR
8	12.511688241815165	0.46486236003470705		8	25	cnn_epch100	v7235	Y08WOMTSR
9	12.432606934335496	0.44777551988096553		9	25	cnn_epch100	v7235	Y08WOMTSR
0	12.182300684838305	0.5882304679725958		0	25	cnn_epch100	v7235	Y04WOMTSL
1	12.085797966766073	0.5776908034320934		1	25	cnn_epch100	v7235	Y04WOMTSL
2	11.924559064187184	0.5773766166036419		2	25	cnn_epch100	v7235	Y04WOMTSL
3	11.735867943061937	0.5680698235544482		3	25	cnn_epch100	v7235	Y04WOMTSL
4	11.769588094031706	0.5876106677085915		4	25	cnn_epch100	v7235	Y04WOMTSL
5	11.561007120525318	0.5652528526409282		5	25	cnn_epch100	v7235	Y04WOMTSL
6	11.799569516497089	0.5688180282965961		6	25	cnn_epch100	v7235	Y04WOMTSL
7	12.017091930105906	0.5985832716310587		7	25	cnn_epch100	v7235	Y04WOMTSL
8	11.518033671004506	0.5946751282807896		8	25	cnn_epch100	v7235	Y04WOMTSL
9	11.73150146266982	0.5666093677510025		9	25	cnn_epch100	v7235	Y04WOMTSL
0	13.028573343187448	0.4583956961697831		0	25	cnn_epch100	v7235	Y08WOMTSL
1	13.64277439006842	0.43848651084675017		1	25	cnn_epch100	v7235	Y08WOMTSL
2	12.34093577103152	0.47938694439566926		2	25	cnn_epch100	v7235	Y08WOMTSL
3	12.988582279242088	0.48483443238827123		3	25	cnn_epch100	v7235	Y08WOMTSL
4	12.845742489534633	0.48924683099112054		4	25	cnn_epch100	v7235	Y08WOMTSL
5	13.06855338140129	0.45825471753863684		5	25	cnn_epch100	v7235	Y08WOMTSL
6	12.735728899168404	0.46456561350970377		6	25	cnn_epch100	v7235	Y08WOMTSL
7	12.628292825555802	0.47680656825431045		7	25	cnn_epch100	v7235	Y08WOMTSL
8	12.897231860465611	0.4881150943026669		8	25	cnn_epch100	v7235	Y08WOMTSL
9	13.066572923472515	0.4846748826054401		9	25	cnn_epch100	v7235	Y08WOMTSL
0	12.221375041917575	0.49189041747437245		0	25	cnn_epch100	v7235	Y04WOMTSR
1	12.53180654214763	0.4757707460474774		1	25	cnn_epch100	v7235	Y04WOMTSR
2	12.14237834979482	0.4818568847113769		2	25	cnn_epch100	v7235	Y04WOMTSR
3	12.510765926968585	0.47167944284839025		3	25	cnn_epch100	v7235	Y04WOMTSR
4	12.648180218392314	0.4638911096872871		4	25	cnn_epch100	v7235	Y04WOMTSR
5	12.554537980914402	0.46585794729090774		5	25	cnn_epch100	v7235	Y04WOMTSR
6	12.218290965851176	0.47946564657892204		6	25	cnn_epch100	v7235	Y04WOMTSR
7	12.2184447236491	0.4875798064258015		7	25	cnn_epch100	v7235	Y04WOMTSR
8	12.482051806955315	0.46944389698419564		8	25	cnn_epch100	v7235	Y04WOMTSR
9	12.461332756283504	0.4763162866861797		9	25	cnn_epch100	v7235	Y04WOMTSR
0	11.85241155060699	0.5324425947584073		0	25	cnn_epch100	v7236	Y08WOMTSR
1	11.923046199085068	0.5276173113470715		1	25	cnn_epch100	v7236	Y08WOMTSR
2	11.8162719775333	0.558744096947981		2	25	cnn_epch100	v7236	Y08WOMTSR
3	12.069432268980538	0.5249006790788914		3	25	cnn_epch100	v7236	Y08WOMTSR
4	11.92473406240148	0.533123489464014		4	25	cnn_epch100	v7236	Y08WOMTSR
5	11.698039665845796	0.5250613727822531		5	25	cnn_epch100	v7236	Y08WOMTSR
6	11.50268096773918	0.5597701501609335		6	25	cnn_epch100	v7236	Y08WOMTSR
7	11.641956044825688	0.5693847741019505		7	25	cnn_epch100	v7236	Y08WOMTSR
8	11.848805769691609	0.5404795280887986		8	25	cnn_epch100	v7236	Y08WOMTSR
9	11.683051435725888	0.5440936864287074		9	25	cnn_epch100	v7236	Y08WOMTSR
0	12.6648358025134	0.5473828823246879		0	25	cnn_epch100	v7236	Y04WOMTSL
1	12.81311345962204	0.5228605235026935		1	25	cnn_epch100	v7236	Y04WOMTSL
2	12.266628864058813	0.5432605799249639		2	25	cnn_epch100	v7236	Y04WOMTSL
3	11.867300564314084	0.5554760742218913		3	25	cnn_epch100	v7236	Y04WOMTSL
4	12.105972026678277	0.5533301346105868		4	25	cnn_epch100	v7236	Y04WOMTSL
5	12.113446965840792	0.5439231566498733		5	25	cnn_epch100	v7236	Y04WOMTSL
6	12.04516826422462	0.5394849186938209		6	25	cnn_epch100	v7236	Y04WOMTSL
7	12.392631160181883	0.5762925629843282		7	25	cnn_epch100	v7236	Y04WOMTSL
8	11.807461977474263	0.5643587328661263		8	25	cnn_epch100	v7236	Y04WOMTSL
9	12.041543955098335	0.5375376793605627		9	25	cnn_epch100	v7236	Y04WOMTSL
0	12.75610747528408	0.48905957182074966		0	25	cnn_epch100	v7236	Y08WOMTSL
1	12.877283196809293	0.5170785860356394		1	25	cnn_epch100	v7236	Y08WOMTSL
2	12.122078691886774	0.5102347774883262		2	25	cnn_epch100	v7236	Y08WOMTSL
3	12.850569151747932	0.4996530500235705		3	25	cnn_epch100	v7236	Y08WOMTSL
4	12.83022953606915	0.5042882237082958		4	25	cnn_epch100	v7236	Y08WOMTSL
5	12.540284431404524	0.5075691370105604		5	25	cnn_epch100	v7236	Y08WOMTSL
6	12.366980364416111	0.5064936553407506		6	25	cnn_epch100	v7236	Y08WOMTSL
7	12.10134803847978	0.5324759715930116		7	25	cnn_epch100	v7236	Y08WOMTSL
8	12.59767721302391	0.5177009973916561		8	25	cnn_epch100	v7236	Y08WOMTSL
9	13.088686986610968	0.5030324706675013		9	25	cnn_epch100	v7236	Y08WOMTSL
0	11.766328094451652	0.5414674102201236		0	25	cnn_epch100	v7236	Y04WOMTSR
1	12.28404455029825	0.5070709993878001		1	25	cnn_epch100	v7236	Y04WOMTSR
2	11.801899482355225	0.5245929418797771		2	25	cnn_epch100	v7236	Y04WOMTSR
3	11.933573570636035	0.5365780857204648		3	25	cnn_epch100	v7236	Y04WOMTSR
4	12.498375464933645	0.4982066131808219		4	25	cnn_epch100	v7236	Y04WOMTSR
5	12.12307156612969	0.5175904549227692		5	25	cnn_epch100	v7236	Y04WOMTSR
6	11.963630585075611	0.5126732879612623		6	25	cnn_epch100	v7236	Y04WOMTSR
7	11.89478122410735	0.5280969132841191		7	25	cnn_epch100	v7236	Y04WOMTSR
8	12.154352537002469	0.5038581553056611		8	25	cnn_epch100	v7236	Y04WOMTSR
9	11.996600800739458	0.5408765944002416		9	25	cnn_epch100	v7236	Y04WOMTSR
0	12.116635950657582	0.5187375177657588		0	25	cnn_epch100	v7237	Y04WOMTSR
1	12.755634245220264	0.46990559229319445		1	25	cnn_epch100	v7237	Y04WOMTSR
2	12.018836783370135	0.49582369172243806		2	25	cnn_epch100	v7237	Y04WOMTSR
3	12.187060221688553	0.5074359066458868		3	25	cnn_epch100	v7237	Y04WOMTSR
4	12.43897334849873	0.4754539426474549		4	25	cnn_epch100	v7237	Y04WOMTSR
5	12.475092398135867	0.47796911419169724		5	25	cnn_epch100	v7237	Y04WOMTSR
6	12.12297466656412	0.4918501372909649		6	25	cnn_epch100	v7237	Y04WOMTSR
7	12.314564794546214	0.4804082059828016		7	25	cnn_epch100	v7237	Y04WOMTSR
8	12.330756481739176	0.48426309065870715		8	25	cnn_epch100	v7237	Y04WOMTSR
9	12.405348846090616	0.48246313140305613		9	25	cnn_epch100	v7237	Y04WOMTSR
0	12.497043752815106	0.5643753138321188		0	25	cnn_epch100	v7237	Y04WOMTSL
1	12.410501412565386	0.5508590601280141		1	25	cnn_epch100	v7237	Y04WOMTSL
2	12.22202510452288	0.5455832138590303		2	25	cnn_epch100	v7237	Y04WOMTSL
3	12.066027985973786	0.5427694695177786		3	25	cnn_epch100	v7237	Y04WOMTSL
4	12.172665007552704	0.5538695389609346		4	25	cnn_epch100	v7237	Y04WOMTSL
5	11.829352913713732	0.5324612765143398		5	25	cnn_epch100	v7237	Y04WOMTSL
6	12.060871704650822	0.5396213015574841		6	25	cnn_epch100	v7237	Y04WOMTSL
7	12.041510700615182	0.593939505751375		7	25	cnn_epch100	v7237	Y04WOMTSL
8	11.82098273554989	0.5802553251532987		8	25	cnn_epch100	v7237	Y04WOMTSL
9	11.933735890342051	0.5518647194021931		9	25	cnn_epch100	v7237	Y04WOMTSL
0	12.624206232378754	0.44171006350096775		0	25	cnn_epch100	v7237	Y08WOMTSR
1	12.4255619425696	0.46041697499891204		1	25	cnn_epch100	v7237	Y08WOMTSR
2	12.580675106527549	0.4738449225642034		2	25	cnn_epch100	v7237	Y08WOMTSR
3	12.625465828501987	0.4549763855558882		3	25	cnn_epch100	v7237	Y08WOMTSR
4	12.555608086217346	0.4599271432644774		4	25	cnn_epch100	v7237	Y08WOMTSR
5	12.299832021482873	0.4479812115032436		5	25	cnn_epch100	v7237	Y08WOMTSR
6	12.148622665782511	0.48252826605961197		6	25	cnn_epch100	v7237	Y08WOMTSR
7	12.408690470607148	0.4952663697559007		7	25	cnn_epch100	v7237	Y08WOMTSR
8	12.43715158564222	0.46821511152532985		8	25	cnn_epch100	v7237	Y08WOMTSR
9	12.543295495806104	0.43543796431718		9	25	cnn_epch100	v7237	Y08WOMTSR
0	13.029046216031908	0.45586797652063915		0	25	cnn_epch100	v7237	Y08WOMTSL
1	13.291927935111566	0.463007522855239		1	25	cnn_epch100	v7237	Y08WOMTSL
2	12.510463639691674	0.4751608637376428		2	25	cnn_epch100	v7237	Y08WOMTSL
3	13.032090465652338	0.4779182794071721		3	25	cnn_epch100	v7237	Y08WOMTSL
4	13.05208375068912	0.4774483771211838		4	25	cnn_epch100	v7237	Y08WOMTSL
5	12.681298728312695	0.49963910873595385		5	25	cnn_epch100	v7237	Y08WOMTSL
6	12.43528439820878	0.4960535339556351		6	25	cnn_epch100	v7237	Y08WOMTSL
7	12.58572842358833	0.48122578718155107		7	25	cnn_epch100	v7237	Y08WOMTSL
8	12.840968208256044	0.4905674448971961		8	25	cnn_epch100	v7237	Y08WOMTSL
9	12.925810383790072	0.5097380642581155		9	25	cnn_epch100	v7237	Y08WOMTSL
0	11.96964155586502	0.5284671351868094		0	25	cnn_epch100	v7238	Y08WOMTSR
1	12.015721759112028	0.521224662602729		1	25	cnn_epch100	v7238	Y08WOMTSR
2	11.90333266474148	0.5602119735298778		2	25	cnn_epch100	v7238	Y08WOMTSR
3	12.113241648915896	0.5181500570492501		3	25	cnn_epch100	v7238	Y08WOMTSR
4	11.841930768071936	0.5465807451673763		4	25	cnn_epch100	v7238	Y08WOMTSR
5	11.675283734044134	0.5261181905079578		5	25	cnn_epch100	v7238	Y08WOMTSR
6	11.592273555593192	0.5569111429259052		6	25	cnn_epch100	v7238	Y08WOMTSR
7	11.74685689246377	0.5654242617820187		7	25	cnn_epch100	v7238	Y08WOMTSR
8	11.8610931165615	0.5392984578417046		8	25	cnn_epch100	v7238	Y08WOMTSR
9	11.67712869792578	0.5459282072978172		9	25	cnn_epch100	v7238	Y08WOMTSR
0	11.981389508429682	0.5994671566379152		0	25	cnn_epch100	v7238	Y04WOMTSL
1	12.052108832704352	0.5790063881309525		1	25	cnn_epch100	v7238	Y04WOMTSL
2	11.914004279759844	0.5932588670899744		2	25	cnn_epch100	v7238	Y04WOMTSL
3	11.568222867875134	0.5860210645671666		3	25	cnn_epch100	v7238	Y04WOMTSL
4	11.928318670713596	0.5782895334017434		4	25	cnn_epch100	v7238	Y04WOMTSL
5	11.488013206582362	0.569368528036854		5	25	cnn_epch100	v7238	Y04WOMTSL
6	11.693448679530464	0.5777648000561795		6	25	cnn_epch100	v7238	Y04WOMTSL
7	12.209869955597696	0.5851089571500732		7	25	cnn_epch100	v7238	Y04WOMTSL
8	11.4421610035259	0.6065451582265636		8	25	cnn_epch100	v7238	Y04WOMTSL
9	11.671758041136624	0.5725163748787555		9	25	cnn_epch100	v7238	Y04WOMTSL
0	12.966751132707383	0.46283740743116425		0	25	cnn_epch100	v7238	Y08WOMTSL
1	13.09811111982048	0.48252391361400504		1	25	cnn_epch100	v7238	Y08WOMTSL
2	12.49304714596297	0.5014932045688075		2	25	cnn_epch100	v7238	Y08WOMTSL
3	12.77295921230851	0.5028224387395859		3	25	cnn_epch100	v7238	Y08WOMTSL
4	12.670733240877787	0.5058074033720903		4	25	cnn_epch100	v7238	Y08WOMTSL
5	12.469120311958044	0.514619793037309		5	25	cnn_epch100	v7238	Y08WOMTSL
6	12.360103229244311	0.5075520714907662		6	25	cnn_epch100	v7238	Y08WOMTSL
7	12.388795616009478	0.501274788342378		7	25	cnn_epch100	v7238	Y08WOMTSL
8	12.822308575217154	0.5016468379329501		8	25	cnn_epch100	v7238	Y08WOMTSL
9	13.02107999879562	0.49810840223271097		9	25	cnn_epch100	v7238	Y08WOMTSL
0	12.415280155627814	0.4816173613766269		0	25	cnn_epch100	v7238	Y04WOMTSR
1	12.569712283079276	0.47360773472746487		1	25	cnn_epch100	v7238	Y04WOMTSR
2	12.043913501790112	0.49288298680509124		2	25	cnn_epch100	v7238	Y04WOMTSR
3	12.300389239945618	0.49435827945132604		3	25	cnn_epch100	v7238	Y04WOMTSR
4	12.872177046508078	0.4495063615607582		4	25	cnn_epch100	v7238	Y04WOMTSR
5	12.530372247174531	0.4677524150344142		5	25	cnn_epch100	v7238	Y04WOMTSR
6	12.215144660307788	0.48463367795442275		6	25	cnn_epch100	v7238	Y04WOMTSR
7	12.449452022956502	0.4711880163063399		7	25	cnn_epch100	v7238	Y04WOMTSR
8	12.335722040699242	0.4747669253740396		8	25	cnn_epch100	v7238	Y04WOMTSR
9	12.255757502373882	0.5036181977285329		9	25	cnn_epch100	v7238	Y04WOMTSR
0	12.96375000431618	0.46074554204389156		0	25	cnn_epch100	v7239	Y08WOMTSL
1	13.169089203594464	0.4737809659264269		1	25	cnn_epch100	v7239	Y08WOMTSL
2	12.378193819642036	0.4830802273841605		2	25	cnn_epch100	v7239	Y08WOMTSL
3	13.059059864829733	0.47268796104149013		3	25	cnn_epch100	v7239	Y08WOMTSL
4	12.94333065162052	0.4990702715543389		4	25	cnn_epch100	v7239	Y08WOMTSL
5	12.827892007454778	0.4880004644576872		5	25	cnn_epch100	v7239	Y08WOMTSL
6	12.544254442402664	0.48487701170279646		6	25	cnn_epch100	v7239	Y08WOMTSL
7	12.57703213410226	0.4920984885117212		7	25	cnn_epch100	v7239	Y08WOMTSL
8	12.793184141258983	0.4978057921894103		8	25	cnn_epch100	v7239	Y08WOMTSL
9	13.128203396593586	0.4883700336045076		9	25	cnn_epch100	v7239	Y08WOMTSL
0	12.6789608463399	0.4279800500000791		0	25	cnn_epch100	v7239	Y04WOMTSR
1	12.877275455746332	0.4426233794666557		1	25	cnn_epch100	v7239	Y04WOMTSR
2	12.302838975763937	0.4600710746356046		2	25	cnn_epch100	v7239	Y04WOMTSR
3	12.561591624488434	0.4625122448544639		3	25	cnn_epch100	v7239	Y04WOMTSR
4	12.835541793351606	0.43918338093959763		4	25	cnn_epch100	v7239	Y04WOMTSR
5	12.763153491246456	0.43709142740470636		5	25	cnn_epch100	v7239	Y04WOMTSR
6	12.351551156946408	0.46116292947059884		6	25	cnn_epch100	v7239	Y04WOMTSR
7	12.480363077636545	0.45360098110487157		7	25	cnn_epch100	v7239	Y04WOMTSR
8	12.602859059285022	0.456954216860752		8	25	cnn_epch100	v7239	Y04WOMTSR
9	12.65917952057134	0.4651081867117513		9	25	cnn_epch100	v7239	Y04WOMTSR
0	12.139833606917165	0.5936057387325563		0	25	cnn_epch100	v7239	Y04WOMTSL
1	12.057418038955628	0.5778820462029248		1	25	cnn_epch100	v7239	Y04WOMTSL
2	11.95195931059754	0.5887323066841498		2	25	cnn_epch100	v7239	Y04WOMTSL
3	11.77578207188608	0.577658624325519		3	25	cnn_epch100	v7239	Y04WOMTSL
4	11.862685290065617	0.5818881806381074		4	25	cnn_epch100	v7239	Y04WOMTSL
5	11.293554593037442	0.5871418445159864		5	25	cnn_epch100	v7239	Y04WOMTSL
6	11.79979839407834	0.5730089038064671		6	25	cnn_epch100	v7239	Y04WOMTSL
7	11.97370624704876	0.6107557092963599		7	25	cnn_epch100	v7239	Y04WOMTSL
8	11.835628395610009	0.5706992890639494		8	25	cnn_epch100	v7239	Y04WOMTSL
9	11.862848345330146	0.5508739885689933		9	25	cnn_epch100	v7239	Y04WOMTSL
0	12.072463322507918	0.5057322115168622		0	25	cnn_epch100	v7239	Y08WOMTSR
1	12.099594871153403	0.5224860391584449		1	25	cnn_epch100	v7239	Y08WOMTSR
2	11.8635523283302	0.5556655001513087		2	25	cnn_epch100	v7239	Y08WOMTSR
3	12.13036937921895	0.5231589710686216		3	25	cnn_epch100	v7239	Y08WOMTSR
4	12.001740359537488	0.5246547748635783		4	25	cnn_epch100	v7239	Y08WOMTSR
5	11.835478726099993	0.5248281106464104		5	25	cnn_epch100	v7239	Y08WOMTSR
6	11.558193080894368	0.5552888361798917		6	25	cnn_epch100	v7239	Y08WOMTSR
7	11.888326029503558	0.5431950200776393		7	25	cnn_epch100	v7239	Y08WOMTSR
8	11.939742258471536	0.5365382612461674		8	25	cnn_epch100	v7239	Y08WOMTSR
9	11.757165864164373	0.5314775745831536		9	25	cnn_epch100	v7239	Y08WOMTSR
0	12.218849137719294	0.5840875926629936		0	25	cnn_epch100	v7240	Y04WOMTSL
1	12.145524032847783	0.5676296016848973		1	25	cnn_epch100	v7240	Y04WOMTSL
2	11.870473045660896	0.5816155660037209		2	25	cnn_epch100	v7240	Y04WOMTSL
3	11.75988070584054	0.5671207651094669		3	25	cnn_epch100	v7240	Y04WOMTSL
4	11.851812013854946	0.582693808112687		4	25	cnn_epch100	v7240	Y04WOMTSL
5	11.592636172544143	0.571220121025446		5	25	cnn_epch100	v7240	Y04WOMTSL
6	11.712600560770284	0.57438920503684		6	25	cnn_epch100	v7240	Y04WOMTSL
7	11.98073219530017	0.5975750097745047		7	25	cnn_epch100	v7240	Y04WOMTSL
8	11.410309895881529	0.6029146633593542		8	25	cnn_epch100	v7240	Y04WOMTSL
9	11.662472899609217	0.5700076711607182		9	25	cnn_epch100	v7240	Y04WOMTSL
0	13.09378343654469	0.39171198903310445		0	25	cnn_epch100	v7240	Y08WOMTSR
1	12.594884020566733	0.4411866415209532		1	25	cnn_epch100	v7240	Y08WOMTSR
2	12.779479882089015	0.44324357602948633		2	25	cnn_epch100	v7240	Y08WOMTSR
3	12.886623640193443	0.41449990235519313		3	25	cnn_epch100	v7240	Y08WOMTSR
4	12.793019730729348	0.4401210928944731		4	25	cnn_epch100	v7240	Y08WOMTSR
5	12.84970316277326	0.4042250998595538		5	25	cnn_epch100	v7240	Y08WOMTSR
6	12.55859122136394	0.42907377470750746		6	25	cnn_epch100	v7240	Y08WOMTSR
7	12.570906383911682	0.45837227062051783		7	25	cnn_epch100	v7240	Y08WOMTSR
8	12.771360057513776	0.4211742442180343		8	25	cnn_epch100	v7240	Y08WOMTSR
9	12.598298511184971	0.4208455114491011		9	25	cnn_epch100	v7240	Y08WOMTSR
0	11.864382631886189	0.5296632246937562		0	25	cnn_epch100	v7240	Y04WOMTSR
1	12.203427790174848	0.518317067067368		1	25	cnn_epch100	v7240	Y04WOMTSR
2	11.809708255554348	0.5284960251593391		2	25	cnn_epch100	v7240	Y04WOMTSR
3	11.901881795349908	0.5398963182439239		3	25	cnn_epch100	v7240	Y04WOMTSR
4	12.193492840590912	0.5092732154536309		4	25	cnn_epch100	v7240	Y04WOMTSR
5	12.04109574080804	0.5262488468556868		5	25	cnn_epch100	v7240	Y04WOMTSR
6	11.79196387526541	0.5305617973091611		6	25	cnn_epch100	v7240	Y04WOMTSR
7	11.887958065830407	0.5267748781138354		7	25	cnn_epch100	v7240	Y04WOMTSR
8	11.941083373537792	0.5263695198925412		8	25	cnn_epch100	v7240	Y04WOMTSR
9	11.876618526691336	0.5442802167168184		9	25	cnn_epch100	v7240	Y04WOMTSR
0	13.272914007920802	0.4551932000738588		0	25	cnn_epch100	v7240	Y08WOMTSL
1	13.563335154610996	0.4816010553057847		1	25	cnn_epch100	v7240	Y08WOMTSL
2	12.377375035029605	0.49273013756384304		2	25	cnn_epch100	v7240	Y08WOMTSL
3	13.02394670416076	0.47929016375857847		3	25	cnn_epch100	v7240	Y08WOMTSL
4	12.866094397604048	0.4912540896946498		4	25	cnn_epch100	v7240	Y08WOMTSL
5	13.170337622126956	0.4863454140401173		5	25	cnn_epch100	v7240	Y08WOMTSL
6	13.087873181339896	0.4644383590370037		6	25	cnn_epch100	v7240	Y08WOMTSL
7	12.612828171085033	0.4867239447338655		7	25	cnn_epch100	v7240	Y08WOMTSL
8	12.85012772968942	0.5022130324325581		8	25	cnn_epch100	v7240	Y08WOMTSL
9	12.914887139485968	0.5021141040245827		9	25	cnn_epch100	v7240	Y08WOMTSL
0	12.619503742062529	0.43960793636412765		0	25	cnn_epch100	v7241	Y08WOMTSR
1	12.878027972813792	0.42867799855016814		1	25	cnn_epch100	v7241	Y08WOMTSR
2	12.921507370898324	0.4276428569788627		2	25	cnn_epch100	v7241	Y08WOMTSR
3	12.851547156350748	0.4214094809386947		3	25	cnn_epch100	v7241	Y08WOMTSR
4	12.626930137923177	0.44637775427395954		4	25	cnn_epch100	v7241	Y08WOMTSR
5	12.441990895627196	0.42634473838448045		5	25	cnn_epch100	v7241	Y08WOMTSR
6	12.277328474358898	0.46683552269329187		6	25	cnn_epch100	v7241	Y08WOMTSR
7	12.763352488452838	0.4517550594196382		7	25	cnn_epch100	v7241	Y08WOMTSR
8	12.55172385604968	0.4577498088008796		8	25	cnn_epch100	v7241	Y08WOMTSR
9	12.432287912844156	0.44901592235334264		9	25	cnn_epch100	v7241	Y08WOMTSR
0	12.75245706230603	0.4906768083335114		0	25	cnn_epch100	v7241	Y08WOMTSL
1	12.986392582657947	0.4982772228142436		1	25	cnn_epch100	v7241	Y08WOMTSL
2	12.13840004083104	0.5145351150709921		2	25	cnn_epch100	v7241	Y08WOMTSL
3	12.906332192147442	0.491736158030969		3	25	cnn_epch100	v7241	Y08WOMTSL
4	12.792755968230855	0.4952679702084589		4	25	cnn_epch100	v7241	Y08WOMTSL
5	13.18856340735241	0.47657907548072376		5	25	cnn_epch100	v7241	Y08WOMTSL
6	12.441981483026703	0.50048449641408		6	25	cnn_epch100	v7241	Y08WOMTSL
7	12.323314854298244	0.5151730638591849		7	25	cnn_epch100	v7241	Y08WOMTSL
8	12.575166008137945	0.5204558547657909		8	25	cnn_epch100	v7241	Y08WOMTSL
9	13.02370308613936	0.5023902092104401		9	25	cnn_epch100	v7241	Y08WOMTSL
0	12.22624561049978	0.5772767940986762		0	25	cnn_epch100	v7241	Y04WOMTSL
1	12.381353810205772	0.5568615861710943		1	25	cnn_epch100	v7241	Y04WOMTSL
2	11.949242449187512	0.5708831888326715		2	25	cnn_epch100	v7241	Y04WOMTSL
3	11.81181736835198	0.5605231490850844		3	25	cnn_epch100	v7241	Y04WOMTSL
4	11.96361559776307	0.5706671172132463		4	25	cnn_epch100	v7241	Y04WOMTSL
5	11.47340444963548	0.5692980952357688		5	25	cnn_epch100	v7241	Y04WOMTSL
6	11.938420632871754	0.5531773368347197		6	25	cnn_epch100	v7241	Y04WOMTSL
7	12.019888487229409	0.6049116432521416		7	25	cnn_epch100	v7241	Y04WOMTSL
8	11.885115578080097	0.5801915636224834		8	25	cnn_epch100	v7241	Y04WOMTSL
9	11.81943038857816	0.5547281040398943		9	25	cnn_epch100	v7241	Y04WOMTSL
0	10.90309591158513	0.6279098259216727		0	25	cnn_epch100	v7241	Y04WOMTSR
1	11.36231365552159	0.6033854384989144		1	25	cnn_epch100	v7241	Y04WOMTSR
2	10.990822316843827	0.6243168621522525		2	25	cnn_epch100	v7241	Y04WOMTSR
3	11.26037411013513	0.6139592902234541		3	25	cnn_epch100	v7241	Y04WOMTSR
4	11.34886088235331	0.5983045350229923		4	25	cnn_epch100	v7241	Y04WOMTSR
5	11.135486984684052	0.6228646159854254		5	25	cnn_epch100	v7241	Y04WOMTSR
6	10.964272660214124	0.6176682778819992		6	25	cnn_epch100	v7241	Y04WOMTSR
7	11.098664897274558	0.6277634976232507		7	25	cnn_epch100	v7241	Y04WOMTSR
8	11.221720065160996	0.6025695859242102		8	25	cnn_epch100	v7241	Y04WOMTSR
9	11.074671490771184	0.6264963737777686		9	25	cnn_epch100	v7241	Y04WOMTSR
0	12.838705635656597	0.40498000159197023		0	25	cnn_epch100	v7242	Y08WOMTSR
1	12.664546440327832	0.42695439691252546		1	25	cnn_epch100	v7242	Y08WOMTSR
2	12.858288732355533	0.4348944433242031		2	25	cnn_epch100	v7242	Y08WOMTSR
3	12.8980078632372	0.4132532658639674		3	25	cnn_epch100	v7242	Y08WOMTSR
4	12.7498044493244	0.4330243378406641		4	25	cnn_epch100	v7242	Y08WOMTSR
5	12.52405921944872	0.41484102498328185		5	25	cnn_epch100	v7242	Y08WOMTSR
6	12.468791002622863	0.43981373130859086		6	25	cnn_epch100	v7242	Y08WOMTSR
7	12.701203459917824	0.4427320235201274		7	25	cnn_epch100	v7242	Y08WOMTSR
8	12.942941761136952	0.4137210593760722		8	25	cnn_epch100	v7242	Y08WOMTSR
9	12.624018490677315	0.42376845609404895		9	25	cnn_epch100	v7242	Y08WOMTSR
0	12.841606795287609	0.4725400898006713		0	25	cnn_epch100	v7242	Y08WOMTSL
1	13.063719945243834	0.48999583448309914		1	25	cnn_epch100	v7242	Y08WOMTSL
2	12.168321385579173	0.5029011490138174		2	25	cnn_epch100	v7242	Y08WOMTSL
3	12.937892368019147	0.48897254289402986		3	25	cnn_epch100	v7242	Y08WOMTSL
4	12.771835503116453	0.49464585052610627		4	25	cnn_epch100	v7242	Y08WOMTSL
5	12.576841226856052	0.5024438931327112		5	25	cnn_epch100	v7242	Y08WOMTSL
6	12.57852960433607	0.4993886555764901		6	25	cnn_epch100	v7242	Y08WOMTSL
7	12.319407415401532	0.5073975886759373		7	25	cnn_epch100	v7242	Y08WOMTSL
8	12.740708515212658	0.5046727565034744		8	25	cnn_epch100	v7242	Y08WOMTSL
9	12.79196902887111	0.5125820856480032		9	25	cnn_epch100	v7242	Y08WOMTSL
0	12.337130489900874	0.5669270503418632		0	25	cnn_epch100	v7242	Y04WOMTSL
1	12.450417613216857	0.5367741211871577		1	25	cnn_epch100	v7242	Y04WOMTSL
2	12.176836500558196	0.5559864449604718		2	25	cnn_epch100	v7242	Y04WOMTSL
3	11.869587800823918	0.5527278594419841		3	25	cnn_epch100	v7242	Y04WOMTSL
4	12.06414076204576	0.5690203940378469		4	25	cnn_epch100	v7242	Y04WOMTSL
5	11.666985785388722	0.5487245691116649		5	25	cnn_epch100	v7242	Y04WOMTSL
6	12.131847544135178	0.54255265718905		6	25	cnn_epch100	v7242	Y04WOMTSL
7	12.405189387073712	0.5775090370371426		7	25	cnn_epch100	v7242	Y04WOMTSL
8	12.118385361708109	0.5444027031321592		8	25	cnn_epch100	v7242	Y04WOMTSL
9	12.124440217131609	0.5319166839319242		9	25	cnn_epch100	v7242	Y04WOMTSL
0	12.340714221114162	0.4714434442558181		0	25	cnn_epch100	v7242	Y04WOMTSR
1	12.800025557277156	0.44526050481678775		1	25	cnn_epch100	v7242	Y04WOMTSR
2	12.205741292511028	0.47227915754965183		2	25	cnn_epch100	v7242	Y04WOMTSR
3	12.54966736409576	0.4600390019875409		3	25	cnn_epch100	v7242	Y04WOMTSR
4	12.692864105626892	0.44186942959663905		4	25	cnn_epch100	v7242	Y04WOMTSR
5	12.71462712595788	0.44894256123510523		5	25	cnn_epch100	v7242	Y04WOMTSR
6	12.545387164588458	0.4628679532469791		6	25	cnn_epch100	v7242	Y04WOMTSR
7	12.417159626492978	0.4610630265859108		7	25	cnn_epch100	v7242	Y04WOMTSR
8	12.67274762077646	0.43398782615545417		8	25	cnn_epch100	v7242	Y04WOMTSR
9	12.471199966112646	0.4750087367646124		9	25	cnn_epch100	v7242	Y04WOMTSR
0	12.337590341787507	0.4736190959625287		0	25	cnn_epch100	v7243	Y04WOMTSR
1	12.648873615340731	0.46775874765414077		1	25	cnn_epch100	v7243	Y04WOMTSR
2	12.095767447197094	0.48889793889372846		2	25	cnn_epch100	v7243	Y04WOMTSR
3	12.395580977377058	0.4899429173913331		3	25	cnn_epch100	v7243	Y04WOMTSR
4	12.618811562212928	0.45833902880540267		4	25	cnn_epch100	v7243	Y04WOMTSR
5	12.373400884009229	0.4885201740491215		5	25	cnn_epch100	v7243	Y04WOMTSR
6	12.1860903123579	0.4915770986820652		6	25	cnn_epch100	v7243	Y04WOMTSR
7	12.221623896413318	0.49548832987686564		7	25	cnn_epch100	v7243	Y04WOMTSR
8	12.588589022606254	0.47438498309613064		8	25	cnn_epch100	v7243	Y04WOMTSR
9	12.189786850234658	0.5084622217962204		9	25	cnn_epch100	v7243	Y04WOMTSR
0	13.122968226204616	0.4363508293588386		0	25	cnn_epch100	v7243	Y08WOMTSL
1	13.238452886628531	0.4606922674815591		1	25	cnn_epch100	v7243	Y08WOMTSL
2	12.77658165829098	0.4269883778509851		2	25	cnn_epch100	v7243	Y08WOMTSL
3	13.28530160018001	0.44144306464749733		3	25	cnn_epch100	v7243	Y08WOMTSL
4	13.459383993893058	0.42558120367633934		4	25	cnn_epch100	v7243	Y08WOMTSL
5	13.006750059365675	0.4482874629230945		5	25	cnn_epch100	v7243	Y08WOMTSL
6	12.860503553507977	0.4452008074712076		6	25	cnn_epch100	v7243	Y08WOMTSL
7	12.925504990333897	0.4327851151311442		7	25	cnn_epch100	v7243	Y08WOMTSL
8	13.228317015563992	0.44778110685142275		8	25	cnn_epch100	v7243	Y08WOMTSL
9	13.412723109167093	0.4496568036300226		9	25	cnn_epch100	v7243	Y08WOMTSL
0	12.821085622878565	0.41150639944534456		0	25	cnn_epch100	v7243	Y08WOMTSR
1	12.675536637041334	0.4286270991177173		1	25	cnn_epch100	v7243	Y08WOMTSR
2	12.584935339206092	0.4702166506511841		2	25	cnn_epch100	v7243	Y08WOMTSR
3	13.045660497916014	0.42944378128175953		3	25	cnn_epch100	v7243	Y08WOMTSR
4	12.682252599040766	0.4409006924998338		4	25	cnn_epch100	v7243	Y08WOMTSR
5	12.3787547353729	0.43980004653233185		5	25	cnn_epch100	v7243	Y08WOMTSR
6	12.327132977356246	0.4571554728841082		6	25	cnn_epch100	v7243	Y08WOMTSR
7	12.622325354350822	0.45194281370558154		7	25	cnn_epch100	v7243	Y08WOMTSR
8	12.66280867274467	0.4384221248888702		8	25	cnn_epch100	v7243	Y08WOMTSR
9	12.54243640259007	0.4318489433824215		9	25	cnn_epch100	v7243	Y08WOMTSR
0	11.853129979662828	0.6112766049442978		0	25	cnn_epch100	v7243	Y04WOMTSL
1	11.95866056694979	0.5965367115564983		1	25	cnn_epch100	v7243	Y04WOMTSL
2	11.785196630544736	0.5885184959307675		2	25	cnn_epch100	v7243	Y04WOMTSL
3	11.58975372901662	0.5874815677579571		3	25	cnn_epch100	v7243	Y04WOMTSL
4	11.893777769843757	0.5998986269178528		4	25	cnn_epch100	v7243	Y04WOMTSL
5	11.582710032736529	0.5756653768704474		5	25	cnn_epch100	v7243	Y04WOMTSL
6	11.60517780145431	0.5886555320248467		6	25	cnn_epch100	v7243	Y04WOMTSL
7	11.890194436693276	0.6172623878480757		7	25	cnn_epch100	v7243	Y04WOMTSL
8	11.203432906451251	0.6193135170591172		8	25	cnn_epch100	v7243	Y04WOMTSL
9	11.758894203853984	0.5890229417936208		9	25	cnn_epch100	v7243	Y04WOMTSL
0	12.137852024925856	0.4988790408369691		0	25	cnn_epch100	v7244	Y04WOMTSR
1	12.659040380610088	0.4680707953630747		1	25	cnn_epch100	v7244	Y04WOMTSR
2	12.143218908171104	0.4802090522730905		2	25	cnn_epch100	v7244	Y04WOMTSR
3	12.523734053710726	0.4661974348231177		3	25	cnn_epch100	v7244	Y04WOMTSR
4	12.60526020417568	0.4567461113860784		4	25	cnn_epch100	v7244	Y04WOMTSR
5	12.543479853526197	0.4706614632420764		5	25	cnn_epch100	v7244	Y04WOMTSR
6	12.225599143564754	0.4790386933950799		6	25	cnn_epch100	v7244	Y04WOMTSR
7	12.5689748153202	0.45050962849659787		7	25	cnn_epch100	v7244	Y04WOMTSR
8	12.400959817313302	0.46446690213736236		8	25	cnn_epch100	v7244	Y04WOMTSR
9	12.3566633152672	0.4882170123429676		9	25	cnn_epch100	v7244	Y04WOMTSR
0	12.011007798702826	0.6029703893506073		0	25	cnn_epch100	v7244	Y04WOMTSL
1	11.806530247407862	0.5990849282193521		1	25	cnn_epch100	v7244	Y04WOMTSL
2	12.015902392037765	0.5779364381412582		2	25	cnn_epch100	v7244	Y04WOMTSL
3	11.492431841184702	0.5930846491574658		3	25	cnn_epch100	v7244	Y04WOMTSL
4	11.715937997753096	0.602359387818979		4	25	cnn_epch100	v7244	Y04WOMTSL
5	11.583026619973936	0.5729630902251681		5	25	cnn_epch100	v7244	Y04WOMTSL
6	11.618007471586502	0.5851570309949876		6	25	cnn_epch100	v7244	Y04WOMTSL
7	11.830728994552052	0.6105461480588791		7	25	cnn_epch100	v7244	Y04WOMTSL
8	11.185819189528736	0.6213341077033221		8	25	cnn_epch100	v7244	Y04WOMTSL
9	11.70230254693898	0.5715144605961042		9	25	cnn_epch100	v7244	Y04WOMTSL
0	12.828042401840545	0.4829475321188589		0	25	cnn_epch100	v7244	Y08WOMTSL
1	13.005302833636836	0.4954688898705726		1	25	cnn_epch100	v7244	Y08WOMTSL
2	12.150600359451586	0.5049050744063394		2	25	cnn_epch100	v7244	Y08WOMTSL
3	13.044289618432543	0.4753985640633333		3	25	cnn_epch100	v7244	Y08WOMTSL
4	12.96339856537259	0.4888631388735601		4	25	cnn_epch100	v7244	Y08WOMTSL
5	12.84507848699436	0.48085503227998		5	25	cnn_epch100	v7244	Y08WOMTSL
6	12.596693581129834	0.486952324759657		6	25	cnn_epch100	v7244	Y08WOMTSL
7	12.271959575921878	0.5129424318945703		7	25	cnn_epch100	v7244	Y08WOMTSL
8	12.846740022873878	0.5063473195175224		8	25	cnn_epch100	v7244	Y08WOMTSL
9	12.97908593858132	0.4928360803597503		9	25	cnn_epch100	v7244	Y08WOMTSL
0	12.155576155214485	0.5161126161778316		0	25	cnn_epch100	v7244	Y08WOMTSR
1	12.159434794625868	0.5003183329424686		1	25	cnn_epch100	v7244	Y08WOMTSR
2	11.880759161010916	0.5600433400377857		2	25	cnn_epch100	v7244	Y08WOMTSR
3	12.3548629783733	0.5116705253540149		3	25	cnn_epch100	v7244	Y08WOMTSR
4	11.964617889366025	0.5285875208569196		4	25	cnn_epch100	v7244	Y08WOMTSR
5	11.68538216130603	0.5350297364476723		5	25	cnn_epch100	v7244	Y08WOMTSR
6	11.61939182956209	0.5653281219373884		6	25	cnn_epch100	v7244	Y08WOMTSR
7	11.84603909377602	0.5527307138538372		7	25	cnn_epch100	v7244	Y08WOMTSR
8	11.985878898193375	0.5258985816046984		8	25	cnn_epch100	v7244	Y08WOMTSR
9	11.721253085997336	0.5377900903305074		9	25	cnn_epch100	v7244	Y08WOMTSR
0	12.202790665018362	0.5793146718823877		0	25	cnn_epch100	v7245	Y04WOMTSL
1	12.015954685047076	0.5883443722397793		1	25	cnn_epch100	v7245	Y04WOMTSL
2	11.683012521687909	0.5976159043476511		2	25	cnn_epch100	v7245	Y04WOMTSL
3	11.577551761609248	0.5843788767727514		3	25	cnn_epch100	v7245	Y04WOMTSL
4	11.737918789710672	0.5937083206524406		4	25	cnn_epch100	v7245	Y04WOMTSL
5	11.31951870619455	0.5873986568998483		5	25	cnn_epch100	v7245	Y04WOMTSL
6	11.738605847301518	0.5714986923192141		6	25	cnn_epch100	v7245	Y04WOMTSL
7	12.050029700259657	0.6019432072344225		7	25	cnn_epch100	v7245	Y04WOMTSL
8	11.340021778158258	0.614959850504217		8	25	cnn_epch100	v7245	Y04WOMTSL
9	11.837509568810644	0.5627584751290942		9	25	cnn_epch100	v7245	Y04WOMTSL
0	12.902960995419996	0.40646501854588457		0	25	cnn_epch100	v7245	Y08WOMTSR
1	12.82609145023315	0.4111529038510645		1	25	cnn_epch100	v7245	Y08WOMTSR
2	12.74559824433441	0.44721079453415424		2	25	cnn_epch100	v7245	Y08WOMTSR
3	12.89080164237122	0.41643334706300655		3	25	cnn_epch100	v7245	Y08WOMTSR
4	12.72921685291215	0.4305208899107639		4	25	cnn_epch100	v7245	Y08WOMTSR
5	12.395782504212066	0.43064281315328484		5	25	cnn_epch100	v7245	Y08WOMTSR
6	12.454361029949244	0.44091020364396694		6	25	cnn_epch100	v7245	Y08WOMTSR
7	12.68012539983084	0.44298848872963276		7	25	cnn_epch100	v7245	Y08WOMTSR
8	12.752840660111309	0.43065904589153786		8	25	cnn_epch100	v7245	Y08WOMTSR
9	12.458733944277736	0.44078310084760586		9	25	cnn_epch100	v7245	Y08WOMTSR
0	12.55090106971294	0.4619096620720327		0	25	cnn_epch100	v7245	Y04WOMTSR
1	12.496056077426369	0.4810080269252888		1	25	cnn_epch100	v7245	Y04WOMTSR
2	11.921237852612276	0.5075358327887913		2	25	cnn_epch100	v7245	Y04WOMTSR
3	12.2556505505341	0.5088526750409887		3	25	cnn_epch100	v7245	Y04WOMTSR
4	12.691703080503885	0.45503152037515743		4	25	cnn_epch100	v7245	Y04WOMTSR
5	12.431290284586504	0.4790535496965333		5	25	cnn_epch100	v7245	Y04WOMTSR
6	12.51089381991228	0.4849640760368228		6	25	cnn_epch100	v7245	Y04WOMTSR
7	12.310017510527574	0.481320190059461		7	25	cnn_epch100	v7245	Y04WOMTSR
8	12.408138053733618	0.47786774190345127		8	25	cnn_epch100	v7245	Y04WOMTSR
9	12.194730256285682	0.5117552352678565		9	25	cnn_epch100	v7245	Y04WOMTSR
0	12.964807383517194	0.47030373326748826		0	25	cnn_epch100	v7245	Y08WOMTSL
1	13.270241153732345	0.46665199652826683		1	25	cnn_epch100	v7245	Y08WOMTSL
2	12.14545800859308	0.5015619035030566		2	25	cnn_epch100	v7245	Y08WOMTSL
3	13.07995638441668	0.4833105901106456		3	25	cnn_epch100	v7245	Y08WOMTSL
4	12.740437650249506	0.5012654565227288		4	25	cnn_epch100	v7245	Y08WOMTSL
5	12.932609341424484	0.4712320545445083		5	25	cnn_epch100	v7245	Y08WOMTSL
6	12.66571477552104	0.47395335807271194		6	25	cnn_epch100	v7245	Y08WOMTSL
7	12.441788758858369	0.49664957401780696		7	25	cnn_epch100	v7245	Y08WOMTSL
8	12.692649603743122	0.5081044246235574		8	25	cnn_epch100	v7245	Y08WOMTSL
9	12.790789515311005	0.5225388780225673		9	25	cnn_epch100	v7245	Y08WOMTSL
0	12.313245800797675	0.574295504777596		0	25	cnn_epch100	v7246	Y04WOMTSL
1	12.18664454400805	0.56501113708243		1	25	cnn_epch100	v7246	Y04WOMTSL
2	12.144344295740035	0.5549686373003327		2	25	cnn_epch100	v7246	Y04WOMTSL
3	11.895181847914506	0.5513868292628049		3	25	cnn_epch100	v7246	Y04WOMTSL
4	11.894697992973972	0.5755278041948475		4	25	cnn_epch100	v7246	Y04WOMTSL
5	11.84403965324279	0.5545847563676309		5	25	cnn_epch100	v7246	Y04WOMTSL
6	11.906451487558623	0.5563283029062818		6	25	cnn_epch100	v7246	Y04WOMTSL
7	12.08025673134874	0.5895089804661706		7	25	cnn_epch100	v7246	Y04WOMTSL
8	11.701676484809182	0.5728270679240657		8	25	cnn_epch100	v7246	Y04WOMTSL
9	11.872867683704426	0.562974755261288		9	25	cnn_epch100	v7246	Y04WOMTSL
0	11.664462091133046	0.5518996815019779		0	25	cnn_epch100	v7246	Y04WOMTSR
1	12.434575796018567	0.5114315427455053		1	25	cnn_epch100	v7246	Y04WOMTSR
2	11.826337524755491	0.5271965332556994		2	25	cnn_epch100	v7246	Y04WOMTSR
3	12.643964123723435	0.5063096278184582		3	25	cnn_epch100	v7246	Y04WOMTSR
4	12.218325184824304	0.5050004986700484		4	25	cnn_epch100	v7246	Y04WOMTSR
5	12.140215935300304	0.5200021645184569		5	25	cnn_epch100	v7246	Y04WOMTSR
6	11.798760410221515	0.5296247707957317		6	25	cnn_epch100	v7246	Y04WOMTSR
7	11.952543499599551	0.5230440631375308		7	25	cnn_epch100	v7246	Y04WOMTSR
8	12.009411220426587	0.5159972963220267		8	25	cnn_epch100	v7246	Y04WOMTSR
9	11.977855549184898	0.5327649404414428		9	25	cnn_epch100	v7246	Y04WOMTSR
0	13.350341128826065	0.3525052644260052		0	25	cnn_epch100	v7246	Y08WOMTSR
1	12.949572214900613	0.3802896476379595		1	25	cnn_epch100	v7246	Y08WOMTSR
2	13.206177242821369	0.37626130643564515		2	25	cnn_epch100	v7246	Y08WOMTSR
3	13.297886476824008	0.3474943004198029		3	25	cnn_epch100	v7246	Y08WOMTSR
4	13.215205530945529	0.3534289237245871		4	25	cnn_epch100	v7246	Y08WOMTSR
5	12.800693342518608	0.36361213661342723		5	25	cnn_epch100	v7246	Y08WOMTSR
6	12.994601088508068	0.36798795610153784		6	25	cnn_epch100	v7246	Y08WOMTSR
7	12.998695709618206	0.39333661916033674		7	25	cnn_epch100	v7246	Y08WOMTSR
8	13.11872348566203	0.36360303758182383		8	25	cnn_epch100	v7246	Y08WOMTSR
9	12.947381648718585	0.35886801546773944		9	25	cnn_epch100	v7246	Y08WOMTSR
0	13.039830544477882	0.47206578040583363		0	25	cnn_epch100	v7246	Y08WOMTSL
1	13.039162240707604	0.4885696196247857		1	25	cnn_epch100	v7246	Y08WOMTSL
2	12.340176068604936	0.49158277811345186		2	25	cnn_epch100	v7246	Y08WOMTSL
3	13.290850716097893	0.47174120406446013		3	25	cnn_epch100	v7246	Y08WOMTSL
4	12.943957728276787	0.4853002904108156		4	25	cnn_epch100	v7246	Y08WOMTSL
5	12.91619197034177	0.49322346229630937		5	25	cnn_epch100	v7246	Y08WOMTSL
6	12.614089750118756	0.4832578869226737		6	25	cnn_epch100	v7246	Y08WOMTSL
7	12.53836185363734	0.5010242477358218		7	25	cnn_epch100	v7246	Y08WOMTSL
8	12.762917057506762	0.4987430978862793		8	25	cnn_epch100	v7246	Y08WOMTSL
9	12.935127642667265	0.4985865248049396		9	25	cnn_epch100	v7246	Y08WOMTSL
0	11.828301933804497	0.5369185951360425		0	25	cnn_epch100	v7247	Y04WOMTSR
1	12.492951221824768	0.4913423496962941		1	25	cnn_epch100	v7247	Y04WOMTSR
2	11.952247676505056	0.5029771894865552		2	25	cnn_epch100	v7247	Y04WOMTSR
3	12.3125346859858	0.5101986076900896		3	25	cnn_epch100	v7247	Y04WOMTSR
4	13.016457016332716	0.4780353942155121		4	25	cnn_epch100	v7247	Y04WOMTSR
5	12.35012039426579	0.4938176974568871		5	25	cnn_epch100	v7247	Y04WOMTSR
6	12.037347109737867	0.5093887001591332		6	25	cnn_epch100	v7247	Y04WOMTSR
7	12.150186728554653	0.5065943393599643		7	25	cnn_epch100	v7247	Y04WOMTSR
8	12.331240062640466	0.4944777361932547		8	25	cnn_epch100	v7247	Y04WOMTSR
9	12.080865693882428	0.5246631087330683		9	25	cnn_epch100	v7247	Y04WOMTSR
0	12.236593083443935	0.5937268944159896		0	25	cnn_epch100	v7247	Y04WOMTSL
1	12.145899897179806	0.5716707460803748		1	25	cnn_epch100	v7247	Y04WOMTSL
2	12.022061488420013	0.5780908304581506		2	25	cnn_epch100	v7247	Y04WOMTSL
3	11.684052311496766	0.5731509268966092		3	25	cnn_epch100	v7247	Y04WOMTSL
4	11.86413360820092	0.5802786926219403		4	25	cnn_epch100	v7247	Y04WOMTSL
5	11.467043395616296	0.570874367867982		5	25	cnn_epch100	v7247	Y04WOMTSL
6	12.043566525251784	0.55676388220079		6	25	cnn_epch100	v7247	Y04WOMTSL
7	12.116353747859222	0.5843880602442233		7	25	cnn_epch100	v7247	Y04WOMTSL
8	11.40838563846918	0.6057761522911402		8	25	cnn_epch100	v7247	Y04WOMTSL
9	11.768937226887315	0.5630348134951684		9	25	cnn_epch100	v7247	Y04WOMTSL
0	12.971186977872016	0.40082939751249325		0	25	cnn_epch100	v7247	Y08WOMTSR
1	13.008537632636054	0.38595648407198635		1	25	cnn_epch100	v7247	Y08WOMTSR
2	12.858305453866976	0.43204028522587856		2	25	cnn_epch100	v7247	Y08WOMTSR
3	12.896688255478706	0.4139238050790242		3	25	cnn_epch100	v7247	Y08WOMTSR
4	12.82274171417372	0.4188663908157797		4	25	cnn_epch100	v7247	Y08WOMTSR
5	12.737099180326036	0.38905292149331816		5	25	cnn_epch100	v7247	Y08WOMTSR
6	12.598478492036218	0.4521944468830749		6	25	cnn_epch100	v7247	Y08WOMTSR
7	12.759822474222954	0.4437917572367527		7	25	cnn_epch100	v7247	Y08WOMTSR
8	12.77254554405301	0.4330446751533209		8	25	cnn_epch100	v7247	Y08WOMTSR
9	12.661402453637978	0.41198186999843517		9	25	cnn_epch100	v7247	Y08WOMTSR
0	12.71715808349976	0.4979531444333658		0	25	cnn_epch100	v7247	Y08WOMTSL
1	12.77618588292203	0.5216591829968164		1	25	cnn_epch100	v7247	Y08WOMTSL
2	12.036038462101091	0.5182832942228485		2	25	cnn_epch100	v7247	Y08WOMTSL
3	12.701376863278758	0.5160207509218268		3	25	cnn_epch100	v7247	Y08WOMTSL
4	12.587888861507656	0.5156977161688929		4	25	cnn_epch100	v7247	Y08WOMTSL
5	12.45418544402368	0.5191112429119625		5	25	cnn_epch100	v7247	Y08WOMTSL
6	12.204256792862898	0.5233278178884045		6	25	cnn_epch100	v7247	Y08WOMTSL
7	12.12744321369612	0.530921951150677		7	25	cnn_epch100	v7247	Y08WOMTSL
8	12.595874764931049	0.5357015450238476		8	25	cnn_epch100	v7247	Y08WOMTSL
9	12.652359609821168	0.5282631035336779		9	25	cnn_epch100	v7247	Y08WOMTSL
0	13.038587131881824	0.446700296776716		0	25	cnn_epch100	v7248	Y08WOMTSL
1	13.98215257111364	0.41770656948310314		1	25	cnn_epch100	v7248	Y08WOMTSL
2	12.500228055648208	0.46426670243391144		2	25	cnn_epch100	v7248	Y08WOMTSL
3	13.301894465698906	0.445983056748521		3	25	cnn_epch100	v7248	Y08WOMTSL
4	13.132497807680396	0.44959667795025765		4	25	cnn_epch100	v7248	Y08WOMTSL
5	13.242559347664718	0.4323810252829989		5	25	cnn_epch100	v7248	Y08WOMTSL
6	12.944618110044258	0.45347222521617503		6	25	cnn_epch100	v7248	Y08WOMTSL
7	12.68545425213282	0.46232020052133227		7	25	cnn_epch100	v7248	Y08WOMTSL
8	13.21256290060243	0.4592523157574769		8	25	cnn_epch100	v7248	Y08WOMTSL
9	13.262558910596756	0.47379737435479663		9	25	cnn_epch100	v7248	Y08WOMTSL
0	12.72002606823085	0.42574233399819994		0	25	cnn_epch100	v7248	Y08WOMTSR
1	12.598611999834263	0.4429731075120708		1	25	cnn_epch100	v7248	Y08WOMTSR
2	12.778095418085575	0.44312350887978613		2	25	cnn_epch100	v7248	Y08WOMTSR
3	12.916399844099224	0.41909412822700826		3	25	cnn_epch100	v7248	Y08WOMTSR
4	12.662820366811886	0.441019016611165		4	25	cnn_epch100	v7248	Y08WOMTSR
5	12.563932673799185	0.41572396808137496		5	25	cnn_epch100	v7248	Y08WOMTSR
6	12.568958494298586	0.4336561614754132		6	25	cnn_epch100	v7248	Y08WOMTSR
7	12.860041541807838	0.44444802079834195		7	25	cnn_epch100	v7248	Y08WOMTSR
8	12.68199583016889	0.43371468751761033		8	25	cnn_epch100	v7248	Y08WOMTSR
9	12.72365532858931	0.4135367913304389		9	25	cnn_epch100	v7248	Y08WOMTSR
0	10.88158109255344	0.6305024849978965		0	25	cnn_epch100	v7248	Y04WOMTSR
1	11.590236487891044	0.5866620282835425		1	25	cnn_epch100	v7248	Y04WOMTSR
2	10.83371789031268	0.6224115214471119		2	25	cnn_epch100	v7248	Y04WOMTSR
3	11.242712860736065	0.6092932049946731		3	25	cnn_epch100	v7248	Y04WOMTSR
4	11.39335822554617	0.5990631718085342		4	25	cnn_epch100	v7248	Y04WOMTSR
5	11.115811581108954	0.6326279196916345		5	25	cnn_epch100	v7248	Y04WOMTSR
6	10.904430507056706	0.620129767461088		6	25	cnn_epch100	v7248	Y04WOMTSR
7	10.936054669759438	0.6298956691644005		7	25	cnn_epch100	v7248	Y04WOMTSR
8	11.21119878591975	0.5996198423936331		8	25	cnn_epch100	v7248	Y04WOMTSR
9	11.19110955493988	0.6279788380120169		9	25	cnn_epch100	v7248	Y04WOMTSR
0	12.39200254013928	0.5606900300613621		0	25	cnn_epch100	v7248	Y04WOMTSL
1	12.181251467426447	0.5725296648580375		1	25	cnn_epch100	v7248	Y04WOMTSL
2	12.06474662675808	0.558364677970456		2	25	cnn_epch100	v7248	Y04WOMTSL
3	11.841666273479277	0.5558145553904931		3	25	cnn_epch100	v7248	Y04WOMTSL
4	12.00590886889198	0.5624526050671959		4	25	cnn_epch100	v7248	Y04WOMTSL
5	11.789182548749691	0.5509836923731966		5	25	cnn_epch100	v7248	Y04WOMTSL
6	11.99961222607332	0.5452262803803296		6	25	cnn_epch100	v7248	Y04WOMTSL
7	12.220998817195907	0.5911741867487648		7	25	cnn_epch100	v7248	Y04WOMTSL
8	11.936386483565531	0.5678167861072247		8	25	cnn_epch100	v7248	Y04WOMTSL
9	11.807862416959791	0.5553033382357361		9	25	cnn_epch100	v7248	Y04WOMTSL
0	11.811045464082085	0.5344223252850444		0	25	cnn_epch100	v7249	Y04WOMTSR
1	12.441977653233453	0.4982088396883264		1	25	cnn_epch100	v7249	Y04WOMTSR
2	11.704648330266211	0.5321947053991629		2	25	cnn_epch100	v7249	Y04WOMTSR
3	12.322518744471228	0.4905644692909373		3	25	cnn_epch100	v7249	Y04WOMTSR
4	12.324181854236578	0.49976825709240913		4	25	cnn_epch100	v7249	Y04WOMTSR
5	12.007086509325436	0.5322053705910148		5	25	cnn_epch100	v7249	Y04WOMTSR
6	11.914615196638556	0.5184157093420572		6	25	cnn_epch100	v7249	Y04WOMTSR
7	11.780226068836892	0.5401542992647441		7	25	cnn_epch100	v7249	Y04WOMTSR
8	12.060471247518745	0.5116555794309778		8	25	cnn_epch100	v7249	Y04WOMTSR
9	11.936422109315869	0.5391237741153211		9	25	cnn_epch100	v7249	Y04WOMTSR
0	12.969723665120968	0.45207192834935733		0	25	cnn_epch100	v7249	Y08WOMTSL
1	13.446433347387794	0.4476064890972727		1	25	cnn_epch100	v7249	Y08WOMTSL
2	12.531610187066974	0.4606214540416312		2	25	cnn_epch100	v7249	Y08WOMTSL
3	13.32152715339464	0.45314237615738		3	25	cnn_epch100	v7249	Y08WOMTSL
4	13.047542307835368	0.4632133937496598		4	25	cnn_epch100	v7249	Y08WOMTSL
5	13.075637990253751	0.4415318426814414		5	25	cnn_epch100	v7249	Y08WOMTSL
6	12.823042418283425	0.4615085181577719		6	25	cnn_epch100	v7249	Y08WOMTSL
7	12.70264680861276	0.4687322595801514		7	25	cnn_epch100	v7249	Y08WOMTSL
8	12.990046460904615	0.4708216179549477		8	25	cnn_epch100	v7249	Y08WOMTSL
9	13.28699463362199	0.4624809815834933		9	25	cnn_epch100	v7249	Y08WOMTSL
0	11.807276051268746	0.536072285557008		0	25	cnn_epch100	v7249	Y08WOMTSR
1	12.12763865198226	0.5046796766138236		1	25	cnn_epch100	v7249	Y08WOMTSR
2	11.9718590477143	0.5507168015634454		2	25	cnn_epch100	v7249	Y08WOMTSR
3	12.0951018856989	0.5229420025191684		3	25	cnn_epch100	v7249	Y08WOMTSR
4	12.005642494775488	0.5451486428880561		4	25	cnn_epch100	v7249	Y08WOMTSR
5	11.633522077978808	0.531172092395844		5	25	cnn_epch100	v7249	Y08WOMTSR
6	11.808069619214974	0.5483211552007232		6	25	cnn_epch100	v7249	Y08WOMTSR
7	11.746687761328134	0.556271592124499		7	25	cnn_epch100	v7249	Y08WOMTSR
8	12.009952213225196	0.5277046596050209		8	25	cnn_epch100	v7249	Y08WOMTSR
9	11.720505447942978	0.538141704494638		9	25	cnn_epch100	v7249	Y08WOMTSR
0	12.364882728906576	0.5660134462002832		0	25	cnn_epch100	v7249	Y04WOMTSL
1	12.48888402116359	0.5462972141339236		1	25	cnn_epch100	v7249	Y04WOMTSL
2	12.180018140800636	0.5459951331257528		2	25	cnn_epch100	v7249	Y04WOMTSL
3	12.013985446044522	0.5432500288255743		3	25	cnn_epch100	v7249	Y04WOMTSL
4	12.218590261246016	0.5641117924250317		4	25	cnn_epch100	v7249	Y04WOMTSL
5	11.81119944268157	0.5402252493660221		5	25	cnn_epch100	v7249	Y04WOMTSL
6	12.07789273721276	0.5354563204939337		6	25	cnn_epch100	v7249	Y04WOMTSL
7	12.323002997699271	0.5685740165896106		7	25	cnn_epch100	v7249	Y04WOMTSL
8	11.801349362299083	0.5619823043872866		8	25	cnn_epch100	v7249	Y04WOMTSL
9	12.050465890038009	0.5325372511038136		9	25	cnn_epch100	v7249	Y04WOMTSL
0	12.143536086319498	0.5860348471878627		0	25	cnn_epch100	v7250	Y04WOMTSL
1	12.016712756975087	0.589340326656332		1	25	cnn_epch100	v7250	Y04WOMTSL
2	11.890487630963491	0.5812175221936235		2	25	cnn_epch100	v7250	Y04WOMTSL
3	11.59789282778825	0.5819774181239482		3	25	cnn_epch100	v7250	Y04WOMTSL
4	11.773642604063252	0.5851575013652471		4	25	cnn_epch100	v7250	Y04WOMTSL
5	11.441210793024144	0.5747155141242648		5	25	cnn_epch100	v7250	Y04WOMTSL
6	12.021126041474671	0.5640423925789538		6	25	cnn_epch100	v7250	Y04WOMTSL
7	12.101532467917194	0.5923371060722287		7	25	cnn_epch100	v7250	Y04WOMTSL
8	11.33696684998274	0.6089843961012551		8	25	cnn_epch100	v7250	Y04WOMTSL
9	11.65018389791486	0.5737156559454875		9	25	cnn_epch100	v7250	Y04WOMTSL
0	12.059307921232248	0.5161419316568064		0	25	cnn_epch100	v7250	Y08WOMTSR
1	11.971898755158026	0.5220598394376004		1	25	cnn_epch100	v7250	Y08WOMTSR
2	11.846010514472024	0.5560591607444346		2	25	cnn_epch100	v7250	Y08WOMTSR
3	12.075163368745084	0.5227167394796784		3	25	cnn_epch100	v7250	Y08WOMTSR
4	11.956764162619551	0.5316243783115845		4	25	cnn_epch100	v7250	Y08WOMTSR
5	11.722355517107438	0.5214538342375054		5	25	cnn_epch100	v7250	Y08WOMTSR
6	11.703834955308889	0.5688175127084217		6	25	cnn_epch100	v7250	Y08WOMTSR
7	11.958867339434375	0.54980537100929		7	25	cnn_epch100	v7250	Y08WOMTSR
8	11.984667313036296	0.5268880828831461		8	25	cnn_epch100	v7250	Y08WOMTSR
9	12.15786426028002	0.5381481476023282		9	25	cnn_epch100	v7250	Y08WOMTSR
0	10.90416302783173	0.6290210763878056		0	25	cnn_epch100	v7250	Y04WOMTSR
1	11.369075636472518	0.6029711932661352		1	25	cnn_epch100	v7250	Y04WOMTSR
2	10.890968357835987	0.6166962567856831		2	25	cnn_epch100	v7250	Y04WOMTSR
3	11.426331407996242	0.6021450186477281		3	25	cnn_epch100	v7250	Y04WOMTSR
4	11.422422591408475	0.5912277091672085		4	25	cnn_epch100	v7250	Y04WOMTSR
5	11.047389357083116	0.6263021412641324		5	25	cnn_epch100	v7250	Y04WOMTSR
6	10.960066330120812	0.6148350665222033		6	25	cnn_epch100	v7250	Y04WOMTSR
7	10.943799325395815	0.6224237019013276		7	25	cnn_epch100	v7250	Y04WOMTSR
8	11.279781050439317	0.5934275995174249		8	25	cnn_epch100	v7250	Y04WOMTSR
9	11.063304936010113	0.6249053182242388		9	25	cnn_epch100	v7250	Y04WOMTSR
0	12.88545052278821	0.46744614270150303		0	25	cnn_epch100	v7250	Y08WOMTSL
1	13.264146898654433	0.46219301426833		1	25	cnn_epch100	v7250	Y08WOMTSL
2	12.419419694292774	0.4838379830044401		2	25	cnn_epch100	v7250	Y08WOMTSL
3	13.055588489985356	0.47322167560708545		3	25	cnn_epch100	v7250	Y08WOMTSL
4	12.921023228697347	0.4831377575826721		4	25	cnn_epch100	v7250	Y08WOMTSL
5	12.968842281569176	0.4888458966247082		5	25	cnn_epch100	v7250	Y08WOMTSL
6	12.680599720867608	0.4901175750405512		6	25	cnn_epch100	v7250	Y08WOMTSL
7	12.41842925963956	0.5017157071875196		7	25	cnn_epch100	v7250	Y08WOMTSL
8	12.94333094272372	0.49510504709750147		8	25	cnn_epch100	v7250	Y08WOMTSL
9	13.069654080920522	0.49973710065281784		9	25	cnn_epch100	v7250	Y08WOMTSL
0	11.89978443122734	0.5298268849747407		0	25	cnn_epch100	v7251	Y04WOMTSR
1	12.404419013588956	0.504194585873362		1	25	cnn_epch100	v7251	Y04WOMTSR
2	11.888651708007671	0.5154227593675539		2	25	cnn_epch100	v7251	Y04WOMTSR
3	12.111582634043108	0.5157752518897476		3	25	cnn_epch100	v7251	Y04WOMTSR
4	12.510460252380645	0.48059916941109304		4	25	cnn_epch100	v7251	Y04WOMTSR
5	12.268858106224702	0.504704186248076		5	25	cnn_epch100	v7251	Y04WOMTSR
6	11.748756190995255	0.5339855343782687		6	25	cnn_epch100	v7251	Y04WOMTSR
7	12.021833084635526	0.5117202057621631		7	25	cnn_epch100	v7251	Y04WOMTSR
8	12.579943966043077	0.5070004854280235		8	25	cnn_epch100	v7251	Y04WOMTSR
9	12.10073090502154	0.5184077328236139		9	25	cnn_epch100	v7251	Y04WOMTSR
0	12.065869017669105	0.5965728536447741		0	25	cnn_epch100	v7251	Y04WOMTSL
1	11.944667003798497	0.5881995860179229		1	25	cnn_epch100	v7251	Y04WOMTSL
2	11.683540869453797	0.5956856808787784		2	25	cnn_epch100	v7251	Y04WOMTSL
3	11.61393624213888	0.5798673308763139		3	25	cnn_epch100	v7251	Y04WOMTSL
4	11.74454530575816	0.5905860556096814		4	25	cnn_epch100	v7251	Y04WOMTSL
5	11.424636395499494	0.5797818622838411		5	25	cnn_epch100	v7251	Y04WOMTSL
6	11.704923195465575	0.5772697782888085		6	25	cnn_epch100	v7251	Y04WOMTSL
7	11.806815476998969	0.6124063911793186		7	25	cnn_epch100	v7251	Y04WOMTSL
8	11.368792035920816	0.6141947344267688		8	25	cnn_epch100	v7251	Y04WOMTSL
9	11.608494988171929	0.5797825619669368		9	25	cnn_epch100	v7251	Y04WOMTSL
0	12.82839485853366	0.4699162543778164		0	25	cnn_epch100	v7251	Y08WOMTSL
1	13.224340271377464	0.4654970890416321		1	25	cnn_epch100	v7251	Y08WOMTSL
2	12.226921430615745	0.492918751372314		2	25	cnn_epch100	v7251	Y08WOMTSL
3	13.136296651930882	0.4652558134989827		3	25	cnn_epch100	v7251	Y08WOMTSL
4	13.027272767169642	0.4646637710424141		4	25	cnn_epch100	v7251	Y08WOMTSL
5	12.83209555319239	0.479540388041554		5	25	cnn_epch100	v7251	Y08WOMTSL
6	12.668956051160864	0.4726038698363676		6	25	cnn_epch100	v7251	Y08WOMTSL
7	12.518078317119276	0.48538628285927693		7	25	cnn_epch100	v7251	Y08WOMTSL
8	12.881999474849174	0.4860357769980283		8	25	cnn_epch100	v7251	Y08WOMTSL
9	13.091720609421047	0.4841446711606546		9	25	cnn_epch100	v7251	Y08WOMTSL
0	12.532797613425933	0.4449943418532619		0	25	cnn_epch100	v7251	Y08WOMTSR
1	12.50114492979992	0.4540345280324433		1	25	cnn_epch100	v7251	Y08WOMTSR
2	12.679891052964615	0.4634222308176925		2	25	cnn_epch100	v7251	Y08WOMTSR
3	12.74279084991938	0.43759903159598174		3	25	cnn_epch100	v7251	Y08WOMTSR
4	12.602931322261202	0.4566192455382123		4	25	cnn_epch100	v7251	Y08WOMTSR
5	12.463970408219888	0.4255676807486245		5	25	cnn_epch100	v7251	Y08WOMTSR
6	12.15041726478911	0.48410066525698775		6	25	cnn_epch100	v7251	Y08WOMTSR
7	12.530412522336931	0.4712644580875981		7	25	cnn_epch100	v7251	Y08WOMTSR
8	12.654456800755266	0.4453182103022353		8	25	cnn_epch100	v7251	Y08WOMTSR
9	12.369392310995067	0.45169800839414553		9	25	cnn_epch100	v7251	Y08WOMTSR
0	12.669710261783417	0.433974814451293		0	25	cnn_epch100	v7252	Y08WOMTSR
1	12.438423194803196	0.4721854350982193		1	25	cnn_epch100	v7252	Y08WOMTSR
2	12.583263169226276	0.47226721872140565		2	25	cnn_epch100	v7252	Y08WOMTSR
3	12.65212933622267	0.4487403691827025		3	25	cnn_epch100	v7252	Y08WOMTSR
4	12.638718324110114	0.4450116279021184		4	25	cnn_epch100	v7252	Y08WOMTSR
5	12.345214654038726	0.43825505046217295		5	25	cnn_epch100	v7252	Y08WOMTSR
6	12.381236595596691	0.45290049382744435		6	25	cnn_epch100	v7252	Y08WOMTSR
7	12.692953846801004	0.44514182737834973		7	25	cnn_epch100	v7252	Y08WOMTSR
8	12.81910628100676	0.4200177154668906		8	25	cnn_epch100	v7252	Y08WOMTSR
9	12.417982563711172	0.45154950925329257		9	25	cnn_epch100	v7252	Y08WOMTSR
0	12.34606920803958	0.5676720710298393		0	25	cnn_epch100	v7252	Y04WOMTSL
1	12.313119485416404	0.5569204648037646		1	25	cnn_epch100	v7252	Y04WOMTSL
2	12.130524374076288	0.5660895483720019		2	25	cnn_epch100	v7252	Y04WOMTSL
3	11.868097596705496	0.5623261962982602		3	25	cnn_epch100	v7252	Y04WOMTSL
4	11.840518425007362	0.5792021778380692		4	25	cnn_epch100	v7252	Y04WOMTSL
5	11.45058268076105	0.5710023056759032		5	25	cnn_epch100	v7252	Y04WOMTSL
6	11.85029491434063	0.5597718463184413		6	25	cnn_epch100	v7252	Y04WOMTSL
7	12.32768396619827	0.5812802139605537		7	25	cnn_epch100	v7252	Y04WOMTSL
8	11.6354977983895	0.5969224455342159		8	25	cnn_epch100	v7252	Y04WOMTSL
9	12.301590899441582	0.5430005968459238		9	25	cnn_epch100	v7252	Y04WOMTSL
0	12.944703943247749	0.4678982009196955		0	25	cnn_epch100	v7252	Y08WOMTSL
1	12.968158085776402	0.49474467423019786		1	25	cnn_epch100	v7252	Y08WOMTSL
2	12.297190122792989	0.507533456294238		2	25	cnn_epch100	v7252	Y08WOMTSL
3	13.024117628355286	0.47728178062329984		3	25	cnn_epch100	v7252	Y08WOMTSL
4	13.018209525602744	0.48982705663497766		4	25	cnn_epch100	v7252	Y08WOMTSL
5	12.5967408697624	0.5019467642534148		5	25	cnn_epch100	v7252	Y08WOMTSL
6	12.475192547211966	0.5028454345267507		6	25	cnn_epch100	v7252	Y08WOMTSL
7	12.279868661646868	0.5192317657055546		7	25	cnn_epch100	v7252	Y08WOMTSL
8	12.670867031526356	0.5112691958143195		8	25	cnn_epch100	v7252	Y08WOMTSL
9	13.531341793289975	0.4980139488719824		9	25	cnn_epch100	v7252	Y08WOMTSL
0	12.094060794532002	0.5012435975386523		0	25	cnn_epch100	v7252	Y04WOMTSR
1	12.650567314480227	0.4628670119330258		1	25	cnn_epch100	v7252	Y04WOMTSR
2	12.14431148543956	0.4820091002356428		2	25	cnn_epch100	v7252	Y04WOMTSR
3	12.353501482446951	0.48629161140131627		3	25	cnn_epch100	v7252	Y04WOMTSR
4	12.758179982682924	0.44359028909255066		4	25	cnn_epch100	v7252	Y04WOMTSR
5	12.708978003283026	0.4627382477501835		5	25	cnn_epch100	v7252	Y04WOMTSR
6	12.27554274228494	0.4767164253032631		6	25	cnn_epch100	v7252	Y04WOMTSR
7	12.421134942404034	0.47644932813395635		7	25	cnn_epch100	v7252	Y04WOMTSR
8	12.454414531163431	0.46587859938354914		8	25	cnn_epch100	v7252	Y04WOMTSR
9	12.314057246681736	0.5017903867345259		9	25	cnn_epch100	v7252	Y04WOMTSR
0	12.94782944898984	0.39180604434648153		0	25	cnn_epch100	v7253	Y08WOMTSR
1	12.83099296709237	0.41591539388350823		1	25	cnn_epch100	v7253	Y08WOMTSR
2	12.969926234638834	0.4187675908616579		2	25	cnn_epch100	v7253	Y08WOMTSR
3	12.989502876604504	0.4017504671829999		3	25	cnn_epch100	v7253	Y08WOMTSR
4	12.959264568235808	0.40750110295696523		4	25	cnn_epch100	v7253	Y08WOMTSR
5	12.545042339224958	0.40700421591004876		5	25	cnn_epch100	v7253	Y08WOMTSR
6	12.611740050988647	0.41660226412612744		6	25	cnn_epch100	v7253	Y08WOMTSR
7	12.890031732864458	0.4121392674122646		7	25	cnn_epch100	v7253	Y08WOMTSR
8	12.900481419635604	0.3998438254659701		8	25	cnn_epch100	v7253	Y08WOMTSR
9	12.654346681308144	0.4191536078937865		9	25	cnn_epch100	v7253	Y08WOMTSR
0	12.823521642509188	0.48311157048302084		0	25	cnn_epch100	v7253	Y08WOMTSL
1	12.843571306091336	0.511119593338831		1	25	cnn_epch100	v7253	Y08WOMTSL
2	12.27799176014789	0.5062335159050733		2	25	cnn_epch100	v7253	Y08WOMTSL
3	12.92654160458202	0.4930747970344433		3	25	cnn_epch100	v7253	Y08WOMTSL
4	12.754222510714534	0.5088730494973042		4	25	cnn_epch100	v7253	Y08WOMTSL
5	12.442658248876414	0.5190567192232374		5	25	cnn_epch100	v7253	Y08WOMTSL
6	12.299262396081769	0.5134446329661788		6	25	cnn_epch100	v7253	Y08WOMTSL
7	12.096566385477226	0.5353272979003453		7	25	cnn_epch100	v7253	Y08WOMTSL
8	12.611473767176628	0.5202916147474771		8	25	cnn_epch100	v7253	Y08WOMTSL
9	12.837662901472852	0.5113543367127441		9	25	cnn_epch100	v7253	Y08WOMTSL
0	11.73299859179254	0.5428619067095348		0	25	cnn_epch100	v7253	Y04WOMTSR
1	12.279092826435308	0.5195199522238286		1	25	cnn_epch100	v7253	Y04WOMTSR
2	11.773975067882091	0.53641643459579		2	25	cnn_epch100	v7253	Y04WOMTSR
3	12.007136462599751	0.5356372473733184		3	25	cnn_epch100	v7253	Y04WOMTSR
4	12.591779800519054	0.5036786674264536		4	25	cnn_epch100	v7253	Y04WOMTSR
5	11.968102355632132	0.543939925928804		5	25	cnn_epch100	v7253	Y04WOMTSR
6	11.622393236554252	0.548448301402715		6	25	cnn_epch100	v7253	Y04WOMTSR
7	11.841401793716518	0.5342964529075961		7	25	cnn_epch100	v7253	Y04WOMTSR
8	11.816539132733748	0.5367459444151976		8	25	cnn_epch100	v7253	Y04WOMTSR
9	11.995412447254669	0.5458648511378091		9	25	cnn_epch100	v7253	Y04WOMTSR
0	12.362644088347375	0.5757052229627503		0	25	cnn_epch100	v7253	Y04WOMTSL
1	12.358119460039036	0.5478339933322304		1	25	cnn_epch100	v7253	Y04WOMTSL
2	12.081458764424807	0.5569650030865695		2	25	cnn_epch100	v7253	Y04WOMTSL
3	11.84023533595226	0.5581169569499755		3	25	cnn_epch100	v7253	Y04WOMTSL
4	11.915916403146044	0.5740453326145317		4	25	cnn_epch100	v7253	Y04WOMTSL
5	11.596531323190092	0.5573478121603396		5	25	cnn_epch100	v7253	Y04WOMTSL
6	11.87294165577918	0.5617951134790203		6	25	cnn_epch100	v7253	Y04WOMTSL
7	12.196152994996115	0.5837330892390488		7	25	cnn_epch100	v7253	Y04WOMTSL
8	11.57158204645863	0.5851554376326054		8	25	cnn_epch100	v7253	Y04WOMTSL
9	11.744066641334916	0.5644455155415159		9	25	cnn_epch100	v7253	Y04WOMTSL
0	12.46153637301108	0.45425689759895205		0	25	cnn_epch100	v7254	Y08WOMTSR
1	12.47962870842831	0.45744828519492187		1	25	cnn_epch100	v7254	Y08WOMTSR
2	12.700893732364124	0.4590318744416619		2	25	cnn_epch100	v7254	Y08WOMTSR
3	12.829888901666454	0.442079106436796		3	25	cnn_epch100	v7254	Y08WOMTSR
4	12.583140191177188	0.45870759877153267		4	25	cnn_epch100	v7254	Y08WOMTSR
5	12.393997657939552	0.4397275167887831		5	25	cnn_epch100	v7254	Y08WOMTSR
6	12.23384489265654	0.47012373593491547		6	25	cnn_epch100	v7254	Y08WOMTSR
7	12.572055624961392	0.45987119182404657		7	25	cnn_epch100	v7254	Y08WOMTSR
8	12.613539951523066	0.4464254866950666		8	25	cnn_epch100	v7254	Y08WOMTSR
9	12.531850684026212	0.44148424563068256		9	25	cnn_epch100	v7254	Y08WOMTSR
0	12.92431205798379	0.47550372870661667		0	25	cnn_epch100	v7254	Y08WOMTSL
1	13.167669541888342	0.47917614851509566		1	25	cnn_epch100	v7254	Y08WOMTSL
2	12.222065829317623	0.49990334425797606		2	25	cnn_epch100	v7254	Y08WOMTSL
3	13.266762569022454	0.47762322026912785		3	25	cnn_epch100	v7254	Y08WOMTSL
4	12.9071805291225	0.4944416955602138		4	25	cnn_epch100	v7254	Y08WOMTSL
5	12.792640168851252	0.4980684213111089		5	25	cnn_epch100	v7254	Y08WOMTSL
6	12.54812730586185	0.48493135920385816		6	25	cnn_epch100	v7254	Y08WOMTSL
7	12.422921962913668	0.5104177543406143		7	25	cnn_epch100	v7254	Y08WOMTSL
8	12.699188103393931	0.5054386417872937		8	25	cnn_epch100	v7254	Y08WOMTSL
9	12.853732667518203	0.5055022520296852		9	25	cnn_epch100	v7254	Y08WOMTSL
0	12.286436398172864	0.5739062704954639		0	25	cnn_epch100	v7254	Y04WOMTSL
1	12.34909611382438	0.5635242337453535		1	25	cnn_epch100	v7254	Y04WOMTSL
2	12.063956313297153	0.5586870597022584		2	25	cnn_epch100	v7254	Y04WOMTSL
3	11.889571137384756	0.5523942520935611		3	25	cnn_epch100	v7254	Y04WOMTSL
4	12.017528704662125	0.5650464292809462		4	25	cnn_epch100	v7254	Y04WOMTSL
5	11.654343697038922	0.5515356269314393		5	25	cnn_epch100	v7254	Y04WOMTSL
6	12.188930887289857	0.5416783967012141		6	25	cnn_epch100	v7254	Y04WOMTSL
7	12.266597408841212	0.5768998089927508		7	25	cnn_epch100	v7254	Y04WOMTSL
8	11.761471400881671	0.566129151724799		8	25	cnn_epch100	v7254	Y04WOMTSL
9	12.024742607521922	0.546588607740227		9	25	cnn_epch100	v7254	Y04WOMTSL
0	11.766808514471585	0.5395765200169296		0	25	cnn_epch100	v7254	Y04WOMTSR
1	12.372434099315718	0.5002870476101516		1	25	cnn_epch100	v7254	Y04WOMTSR
2	11.812747822890405	0.5221618107781169		2	25	cnn_epch100	v7254	Y04WOMTSR
3	12.063992495484872	0.520846521043323		3	25	cnn_epch100	v7254	Y04WOMTSR
4	12.252481807822194	0.5024386378371438		4	25	cnn_epch100	v7254	Y04WOMTSR
5	12.261674454061882	0.500353541582523		5	25	cnn_epch100	v7254	Y04WOMTSR
6	11.997518754121746	0.508041201135331		6	25	cnn_epch100	v7254	Y04WOMTSR
7	12.228413382829734	0.48992548332855196		7	25	cnn_epch100	v7254	Y04WOMTSR
8	12.273739656892188	0.4928974937520072		8	25	cnn_epch100	v7254	Y04WOMTSR
9	12.161425730920996	0.5202194260436003		9	25	cnn_epch100	v7254	Y04WOMTSR
0	12.54930580240712	0.4437882378480287		0	25	cnn_epch100	v7255	Y08WOMTSR
1	12.483989210030384	0.46328640358412526		1	25	cnn_epch100	v7255	Y08WOMTSR
2	12.647365178918967	0.4627545077689096		2	25	cnn_epch100	v7255	Y08WOMTSR
3	12.603746531632432	0.45641951057854396		3	25	cnn_epch100	v7255	Y08WOMTSR
4	12.642797249445431	0.45285863147573424		4	25	cnn_epch100	v7255	Y08WOMTSR
5	12.315579717788838	0.4488920630386326		5	25	cnn_epch100	v7255	Y08WOMTSR
6	12.16470795084362	0.4817868077907515		6	25	cnn_epch100	v7255	Y08WOMTSR
7	12.539702106696442	0.46344711486197715		7	25	cnn_epch100	v7255	Y08WOMTSR
8	12.678005850595689	0.45149138158388197		8	25	cnn_epch100	v7255	Y08WOMTSR
9	12.422682679276347	0.45727742088007184		9	25	cnn_epch100	v7255	Y08WOMTSR
0	12.69855681998966	0.4897191336857546		0	25	cnn_epch100	v7255	Y08WOMTSL
1	13.095317935793489	0.4978471299803384		1	25	cnn_epch100	v7255	Y08WOMTSL
2	12.208763380499931	0.5025582177686977		2	25	cnn_epch100	v7255	Y08WOMTSL
3	12.77745283667102	0.5041850066091897		3	25	cnn_epch100	v7255	Y08WOMTSL
4	12.711639381594386	0.5018247589862747		4	25	cnn_epch100	v7255	Y08WOMTSL
5	12.689686523597864	0.4916144748323793		5	25	cnn_epch100	v7255	Y08WOMTSL
6	12.3939007196954	0.5095838536911387		6	25	cnn_epch100	v7255	Y08WOMTSL
7	12.180291765305013	0.5296596496792443		7	25	cnn_epch100	v7255	Y08WOMTSL
8	12.729263417031948	0.5139117134375166		8	25	cnn_epch100	v7255	Y08WOMTSL
9	12.697377049482444	0.523378044838375		9	25	cnn_epch100	v7255	Y08WOMTSL
0	12.047677006527705	0.5962281306855916		0	25	cnn_epch100	v7255	Y04WOMTSL
1	11.952574806051103	0.5857577915996459		1	25	cnn_epch100	v7255	Y04WOMTSL
2	11.867777125067594	0.5824217843831785		2	25	cnn_epch100	v7255	Y04WOMTSL
3	11.896229569274722	0.5772847814266372		3	25	cnn_epch100	v7255	Y04WOMTSL
4	11.761706148020677	0.58788323671023		4	25	cnn_epch100	v7255	Y04WOMTSL
5	11.306712583020053	0.5851290952827727		5	25	cnn_epch100	v7255	Y04WOMTSL
6	11.906247828306649	0.5753756226810757		6	25	cnn_epch100	v7255	Y04WOMTSL
7	12.094526451661752	0.59136853422396		7	25	cnn_epch100	v7255	Y04WOMTSL
8	11.304028817391462	0.6100814623771867		8	25	cnn_epch100	v7255	Y04WOMTSL
9	12.451057510249004	0.549294735014402		9	25	cnn_epch100	v7255	Y04WOMTSL
0	11.743200255083517	0.5431922667218051		0	25	cnn_epch100	v7255	Y04WOMTSR
1	12.295406565501018	0.5150550579329066		1	25	cnn_epch100	v7255	Y04WOMTSR
2	11.701096948783068	0.5335654041177139		2	25	cnn_epch100	v7255	Y04WOMTSR
3	11.993638565603844	0.5298100107657773		3	25	cnn_epch100	v7255	Y04WOMTSR
4	12.30411588292043	0.5026843615669788		4	25	cnn_epch100	v7255	Y04WOMTSR
5	12.079557285789935	0.5221117116296198		5	25	cnn_epch100	v7255	Y04WOMTSR
6	11.831185390134538	0.5269261444880625		6	25	cnn_epch100	v7255	Y04WOMTSR
7	11.951790700844327	0.5258106801532201		7	25	cnn_epch100	v7255	Y04WOMTSR
8	11.91500626245948	0.5261559918651586		8	25	cnn_epch100	v7255	Y04WOMTSR
9	11.980672327316746	0.5506621104697401		9	25	cnn_epch100	v7255	Y04WOMTSR
0	12.648401568131185	0.4350341411405347		0	25	cnn_epch100	v7256	Y08WOMTSR
1	12.63731874880973	0.46712748435436924		1	25	cnn_epch100	v7256	Y08WOMTSR
2	12.749369102490018	0.48565186098346974		2	25	cnn_epch100	v7256	Y08WOMTSR
3	12.669344058885676	0.44728875631246956		3	25	cnn_epch100	v7256	Y08WOMTSR
4	12.469125198996352	0.4711829461829809		4	25	cnn_epch100	v7256	Y08WOMTSR
5	12.251418957775051	0.459089689278553		5	25	cnn_epch100	v7256	Y08WOMTSR
6	12.227347363820083	0.47250462605467297		6	25	cnn_epch100	v7256	Y08WOMTSR
7	12.509898914022454	0.4656922301921001		7	25	cnn_epch100	v7256	Y08WOMTSR
8	12.72251623956618	0.43264158143499354		8	25	cnn_epch100	v7256	Y08WOMTSR
9	12.13495074627715	0.4838839403866837		9	25	cnn_epch100	v7256	Y08WOMTSR
0	11.826148623427352	0.549188073023456		0	25	cnn_epch100	v7256	Y04WOMTSR
1	12.34488969215059	0.5144350411975378		1	25	cnn_epch100	v7256	Y04WOMTSR
2	11.739748100331438	0.5341816649672204		2	25	cnn_epch100	v7256	Y04WOMTSR
3	12.043188129133794	0.523831721702117		3	25	cnn_epch100	v7256	Y04WOMTSR
4	12.26254107164649	0.5027199259629523		4	25	cnn_epch100	v7256	Y04WOMTSR
5	12.412521453407493	0.522230353821896		5	25	cnn_epch100	v7256	Y04WOMTSR
6	11.833619950735054	0.5293479361338812		6	25	cnn_epch100	v7256	Y04WOMTSR
7	11.869463949367972	0.5410916861829821		7	25	cnn_epch100	v7256	Y04WOMTSR
8	11.93706238551202	0.5246623362658219		8	25	cnn_epch100	v7256	Y04WOMTSR
9	11.855688010618294	0.5477902346419224		9	25	cnn_epch100	v7256	Y04WOMTSR
0	12.207276323716512	0.580745935757372		0	25	cnn_epch100	v7256	Y04WOMTSL
1	12.043805625962836	0.5768528422565926		1	25	cnn_epch100	v7256	Y04WOMTSL
2	11.995140277273512	0.5668913859030004		2	25	cnn_epch100	v7256	Y04WOMTSL
3	11.789605330673348	0.5638096434108347		3	25	cnn_epch100	v7256	Y04WOMTSL
4	12.004548967213726	0.5754239382975022		4	25	cnn_epch100	v7256	Y04WOMTSL
5	11.577327104925248	0.5649987527228937		5	25	cnn_epch100	v7256	Y04WOMTSL
6	11.854882278994122	0.5612576312946161		6	25	cnn_epch100	v7256	Y04WOMTSL
7	12.124855874940083	0.5891274143410197		7	25	cnn_epch100	v7256	Y04WOMTSL
8	11.636883472530602	0.5891606744907175		8	25	cnn_epch100	v7256	Y04WOMTSL
9	12.031942114257152	0.5380641639183963		9	25	cnn_epch100	v7256	Y04WOMTSL
0	13.639291812352033	0.42240714782103184		0	25	cnn_epch100	v7256	Y08WOMTSL
1	13.873739327816716	0.3871064006955729		1	25	cnn_epch100	v7256	Y08WOMTSL
2	12.661374153124967	0.45948757154646463		2	25	cnn_epch100	v7256	Y08WOMTSL
3	13.276337327033309	0.4432369948666254		3	25	cnn_epch100	v7256	Y08WOMTSL
4	13.057021558425603	0.4669752173134853		4	25	cnn_epch100	v7256	Y08WOMTSL
5	13.125095456260793	0.4398077008638092		5	25	cnn_epch100	v7256	Y08WOMTSL
6	12.768127977398096	0.4601330629693049		6	25	cnn_epch100	v7256	Y08WOMTSL
7	12.741258920519195	0.4626455735503075		7	25	cnn_epch100	v7256	Y08WOMTSL
8	13.147759986732602	0.4540173466338805		8	25	cnn_epch100	v7256	Y08WOMTSL
9	13.379532743056703	0.44649404468253623		9	25	cnn_epch100	v7256	Y08WOMTSL
0	12.52410473900102	0.5593617006044448		0	25	cnn_epch100	v7257	Y04WOMTSL
1	12.487143485939905	0.5398325924590972		1	25	cnn_epch100	v7257	Y04WOMTSL
2	12.075360391809037	0.5571527063070613		2	25	cnn_epch100	v7257	Y04WOMTSL
3	12.066433691005876	0.5512082608818875		3	25	cnn_epch100	v7257	Y04WOMTSL
4	12.155033103648442	0.54882120232463		4	25	cnn_epch100	v7257	Y04WOMTSL
5	11.619789500172846	0.5574130180877422		5	25	cnn_epch100	v7257	Y04WOMTSL
6	12.043063593469968	0.5427914699050501		6	25	cnn_epch100	v7257	Y04WOMTSL
7	12.362259938918571	0.5618433761930997		7	25	cnn_epch100	v7257	Y04WOMTSL
8	11.62650910462006	0.5838936903614474		8	25	cnn_epch100	v7257	Y04WOMTSL
9	11.900761392843153	0.5495911165289937		9	25	cnn_epch100	v7257	Y04WOMTSL
0	13.226826861734846	0.42444861584107196		0	25	cnn_epch100	v7257	Y08WOMTSL
1	13.435120083478036	0.4399243361421478		1	25	cnn_epch100	v7257	Y08WOMTSL
2	12.605918558341155	0.4483596882523142		2	25	cnn_epch100	v7257	Y08WOMTSL
3	13.490351923589133	0.4356895852870096		3	25	cnn_epch100	v7257	Y08WOMTSL
4	13.22968752867964	0.43917508645850395		4	25	cnn_epch100	v7257	Y08WOMTSL
5	13.071661855429891	0.459265079087226		5	25	cnn_epch100	v7257	Y08WOMTSL
6	12.879884048713183	0.45433922575995256		6	25	cnn_epch100	v7257	Y08WOMTSL
7	12.685923083145164	0.4623508245249691		7	25	cnn_epch100	v7257	Y08WOMTSL
8	13.148345133221694	0.4579734928932437		8	25	cnn_epch100	v7257	Y08WOMTSL
9	13.23900513821795	0.46931617573902545		9	25	cnn_epch100	v7257	Y08WOMTSL
0	11.887119111059189	0.5303274853678025		0	25	cnn_epch100	v7257	Y08WOMTSR
1	11.905021739710577	0.5285903131942686		1	25	cnn_epch100	v7257	Y08WOMTSR
2	12.458020214487338	0.5687391500257309		2	25	cnn_epch100	v7257	Y08WOMTSR
3	12.027213048401997	0.5283981864118986		3	25	cnn_epch100	v7257	Y08WOMTSR
4	11.882951730678938	0.5416121482126245		4	25	cnn_epch100	v7257	Y08WOMTSR
5	11.570490114279751	0.5376470899983509		5	25	cnn_epch100	v7257	Y08WOMTSR
6	11.455816057074852	0.5638361263683948		6	25	cnn_epch100	v7257	Y08WOMTSR
7	11.847691650685023	0.5626113978869695		7	25	cnn_epch100	v7257	Y08WOMTSR
8	11.8834090085968	0.5390911573721938		8	25	cnn_epch100	v7257	Y08WOMTSR
9	11.72991368277918	0.5386660332531571		9	25	cnn_epch100	v7257	Y08WOMTSR
0	10.942571488439816	0.6279992043263569		0	25	cnn_epch100	v7257	Y04WOMTSR
1	11.447202742396344	0.607154385670387		1	25	cnn_epch100	v7257	Y04WOMTSR
2	10.983236303785525	0.612580139300639		2	25	cnn_epch100	v7257	Y04WOMTSR
3	11.21877449004407	0.6091300312922714		3	25	cnn_epch100	v7257	Y04WOMTSR
4	11.362806467886706	0.5982489126009074		4	25	cnn_epch100	v7257	Y04WOMTSR
5	11.112484001980778	0.6249766749286758		5	25	cnn_epch100	v7257	Y04WOMTSR
6	11.21573362985043	0.6173728373272247		6	25	cnn_epch100	v7257	Y04WOMTSR
7	10.97618469168634	0.6202192079477593		7	25	cnn_epch100	v7257	Y04WOMTSR
8	11.13238182437113	0.609031259635715		8	25	cnn_epch100	v7257	Y04WOMTSR
9	11.02299984619611	0.6298658515726648		9	25	cnn_epch100	v7257	Y04WOMTSR
0	12.776361282517373	0.47854147013459425		0	25	cnn_epch100	v7258	Y08WOMTSL
1	13.154587842522607	0.4919825277329142		1	25	cnn_epch100	v7258	Y08WOMTSL
2	12.253730609117722	0.5096302386540765		2	25	cnn_epch100	v7258	Y08WOMTSL
3	12.942173797984658	0.48539790813475714		3	25	cnn_epch100	v7258	Y08WOMTSL
4	12.7452470201133	0.5051189071380671		4	25	cnn_epch100	v7258	Y08WOMTSL
5	12.60075763870707	0.509803182899871		5	25	cnn_epch100	v7258	Y08WOMTSL
6	12.423225881996771	0.5058510263609091		6	25	cnn_epch100	v7258	Y08WOMTSL
7	12.97905649821588	0.5155942211568362		7	25	cnn_epch100	v7258	Y08WOMTSL
8	12.643866983064362	0.5132172178874256		8	25	cnn_epch100	v7258	Y08WOMTSL
9	12.854000914142675	0.5086201450147242		9	25	cnn_epch100	v7258	Y08WOMTSL
0	11.167808285756664	0.6042254433134507		0	25	cnn_epch100	v7258	Y04WOMTSR
1	11.529651408597784	0.5959773752180603		1	25	cnn_epch100	v7258	Y04WOMTSR
2	10.917255033665748	0.6141570871821035		2	25	cnn_epch100	v7258	Y04WOMTSR
3	11.342808635415354	0.5979997594347407		3	25	cnn_epch100	v7258	Y04WOMTSR
4	11.372482329525177	0.5972959378695908		4	25	cnn_epch100	v7258	Y04WOMTSR
5	11.117728358208012	0.6205876493245652		5	25	cnn_epch100	v7258	Y04WOMTSR
6	10.92029571548412	0.6207016226641634		6	25	cnn_epch100	v7258	Y04WOMTSR
7	11.104257230638453	0.6075609774124735		7	25	cnn_epch100	v7258	Y04WOMTSR
8	11.371345358899262	0.5911141746592812		8	25	cnn_epch100	v7258	Y04WOMTSR
9	11.127457671326296	0.6195463632360673		9	25	cnn_epch100	v7258	Y04WOMTSR
0	12.105777087727713	0.6022254971444284		0	25	cnn_epch100	v7258	Y04WOMTSL
1	11.928643583766016	0.5927473023048822		1	25	cnn_epch100	v7258	Y04WOMTSL
2	11.917429703534674	0.5823815651753537		2	25	cnn_epch100	v7258	Y04WOMTSL
3	11.653740218009949	0.5785304102335339		3	25	cnn_epch100	v7258	Y04WOMTSL
4	11.758956754709695	0.5870557383517698		4	25	cnn_epch100	v7258	Y04WOMTSL
5	11.60286284262038	0.5676790245763983		5	25	cnn_epch100	v7258	Y04WOMTSL
6	11.77573519791041	0.5681656237459757		6	25	cnn_epch100	v7258	Y04WOMTSL
7	12.003380610915968	0.5968298391864497		7	25	cnn_epch100	v7258	Y04WOMTSL
8	11.386608283849313	0.6048323826761712		8	25	cnn_epch100	v7258	Y04WOMTSL
9	11.801943843804173	0.5603701195657345		9	25	cnn_epch100	v7258	Y04WOMTSL
0	12.05158782356527	0.5297069136048895		0	25	cnn_epch100	v7258	Y08WOMTSR
1	12.714488050307716	0.5113198515865338		1	25	cnn_epch100	v7258	Y08WOMTSR
2	11.751242077391042	0.5677682988366358		2	25	cnn_epch100	v7258	Y08WOMTSR
3	12.086142510334977	0.5242296564003255		3	25	cnn_epch100	v7258	Y08WOMTSR
4	12.023353921626606	0.5446945155286753		4	25	cnn_epch100	v7258	Y08WOMTSR
5	11.658728761218889	0.5326630703842681		5	25	cnn_epch100	v7258	Y08WOMTSR
6	11.572997716704226	0.5566174779040359		6	25	cnn_epch100	v7258	Y08WOMTSR
7	11.584155215080768	0.5766427957696713		7	25	cnn_epch100	v7258	Y08WOMTSR
8	11.918634035988498	0.5403073132811699		8	25	cnn_epch100	v7258	Y08WOMTSR
9	11.716504537887763	0.5374974049800766		9	25	cnn_epch100	v7258	Y08WOMTSR
0	12.380412203069284	0.5621457380660931		0	25	cnn_epch100	v7259	Y04WOMTSL
1	12.505381929805155	0.531428845252909		1	25	cnn_epch100	v7259	Y04WOMTSL
2	12.386738468478342	0.5288021398146332		2	25	cnn_epch100	v7259	Y04WOMTSL
3	11.887905226989998	0.5519747811137191		3	25	cnn_epch100	v7259	Y04WOMTSL
4	12.15311256577526	0.547447557061025		4	25	cnn_epch100	v7259	Y04WOMTSL
5	11.72993006806364	0.5501180191876612		5	25	cnn_epch100	v7259	Y04WOMTSL
6	12.136916080991806	0.5305106746586771		6	25	cnn_epch100	v7259	Y04WOMTSL
7	12.314799804780227	0.5692686434383256		7	25	cnn_epch100	v7259	Y04WOMTSL
8	11.918246989059297	0.5635894169306925		8	25	cnn_epch100	v7259	Y04WOMTSL
9	11.960497171851625	0.5412020670031958		9	25	cnn_epch100	v7259	Y04WOMTSL
0	12.780214143294453	0.41018489098827626		0	25	cnn_epch100	v7259	Y08WOMTSR
1	12.783018741433413	0.43630664499727634		1	25	cnn_epch100	v7259	Y08WOMTSR
2	12.800331386388574	0.4411474624286402		2	25	cnn_epch100	v7259	Y08WOMTSR
3	13.019347620592049	0.4101717182033672		3	25	cnn_epch100	v7259	Y08WOMTSR
4	12.723310186937704	0.4299912240587308		4	25	cnn_epch100	v7259	Y08WOMTSR
5	12.571707920192877	0.40925146837503423		5	25	cnn_epch100	v7259	Y08WOMTSR
6	12.65450614275576	0.4181957498432833		6	25	cnn_epch100	v7259	Y08WOMTSR
7	12.756652590495712	0.43361018157569153		7	25	cnn_epch100	v7259	Y08WOMTSR
8	12.730359958345977	0.4297169140516935		8	25	cnn_epch100	v7259	Y08WOMTSR
9	12.742479826188536	0.40360171232650044		9	25	cnn_epch100	v7259	Y08WOMTSR
0	12.769418077173611	0.4939992072010981		0	25	cnn_epch100	v7259	Y08WOMTSL
1	13.05352234063077	0.49678678138547777		1	25	cnn_epch100	v7259	Y08WOMTSL
2	12.260415406684986	0.4941447047581459		2	25	cnn_epch100	v7259	Y08WOMTSL
3	12.863715065972452	0.4941285016096944		3	25	cnn_epch100	v7259	Y08WOMTSL
4	12.661885898473376	0.5099200730339231		4	25	cnn_epch100	v7259	Y08WOMTSL
5	12.560766191504475	0.5038971748108603		5	25	cnn_epch100	v7259	Y08WOMTSL
6	12.491217753243818	0.49984139720468085		6	25	cnn_epch100	v7259	Y08WOMTSL
7	12.36912664751002	0.5029904712697172		7	25	cnn_epch100	v7259	Y08WOMTSL
8	12.88662018305312	0.4855243982823081		8	25	cnn_epch100	v7259	Y08WOMTSL
9	12.836230091376772	0.5152804579759475		9	25	cnn_epch100	v7259	Y08WOMTSL
0	11.99165304177268	0.5160552389203453		0	25	cnn_epch100	v7259	Y04WOMTSR
1	12.29885281577287	0.5042436517729099		1	25	cnn_epch100	v7259	Y04WOMTSR
2	11.957283354508752	0.50471573633849		2	25	cnn_epch100	v7259	Y04WOMTSR
3	12.382263808771294	0.4895257860931264		3	25	cnn_epch100	v7259	Y04WOMTSR
4	12.367850328791375	0.4893944213984367		4	25	cnn_epch100	v7259	Y04WOMTSR
5	12.274743862599392	0.49862887931191757		5	25	cnn_epch100	v7259	Y04WOMTSR
6	12.172943876917042	0.5108660605063248		6	25	cnn_epch100	v7259	Y04WOMTSR
7	12.191370988327217	0.49707911692744117		7	25	cnn_epch100	v7259	Y04WOMTSR
8	12.50906109647118	0.4906613238111297		8	25	cnn_epch100	v7259	Y04WOMTSR
9	12.200420972585055	0.5110556820302308		9	25	cnn_epch100	v7259	Y04WOMTSR
0	12.226057250499132	0.490296479222078		0	25	cnn_epch100	v7260	Y04WOMTSR
1	12.75852546201721	0.4716896284831912		1	25	cnn_epch100	v7260	Y04WOMTSR
2	12.216213414740672	0.47732657896362324		2	25	cnn_epch100	v7260	Y04WOMTSR
3	12.300714721636648	0.5015633683929769		3	25	cnn_epch100	v7260	Y04WOMTSR
4	12.580688203485964	0.4695361690417061		4	25	cnn_epch100	v7260	Y04WOMTSR
5	12.498088340787024	0.47198853248198885		5	25	cnn_epch100	v7260	Y04WOMTSR
6	12.284489328493033	0.47036690945649295		6	25	cnn_epch100	v7260	Y04WOMTSR
7	12.259061503713424	0.4935343960452224		7	25	cnn_epch100	v7260	Y04WOMTSR
8	12.328575435276086	0.47793419381926655		8	25	cnn_epch100	v7260	Y04WOMTSR
9	12.497894000412956	0.46899377914493634		9	25	cnn_epch100	v7260	Y04WOMTSR
0	12.01110218143445	0.5192600435683459		0	25	cnn_epch100	v7260	Y08WOMTSR
1	12.329092670685684	0.4888892456082104		1	25	cnn_epch100	v7260	Y08WOMTSR
2	11.81798983700823	0.5593708979482233		2	25	cnn_epch100	v7260	Y08WOMTSR
3	12.033160836590572	0.5256861935571003		3	25	cnn_epch100	v7260	Y08WOMTSR
4	12.074455874245492	0.5335975113164351		4	25	cnn_epch100	v7260	Y08WOMTSR
5	11.670475385332852	0.5304549436914355		5	25	cnn_epch100	v7260	Y08WOMTSR
6	11.596565802831623	0.5549904460187063		6	25	cnn_epch100	v7260	Y08WOMTSR
7	11.822269509636328	0.5503014263544187		7	25	cnn_epch100	v7260	Y08WOMTSR
8	11.929501864341674	0.5302223936668427		8	25	cnn_epch100	v7260	Y08WOMTSR
9	11.770370301967557	0.5348521770848503		9	25	cnn_epch100	v7260	Y08WOMTSR
0	12.138987782812242	0.5877428117623238		0	25	cnn_epch100	v7260	Y04WOMTSL
1	12.031434966086431	0.5788511409993925		1	25	cnn_epch100	v7260	Y04WOMTSL
2	12.29573771588051	0.5613471162766205		2	25	cnn_epch100	v7260	Y04WOMTSL
3	12.252558163485972	0.551708224507138		3	25	cnn_epch100	v7260	Y04WOMTSL
4	11.896912040773955	0.5751744425446572		4	25	cnn_epch100	v7260	Y04WOMTSL
5	11.750623973831807	0.5488057155038752		5	25	cnn_epch100	v7260	Y04WOMTSL
6	12.172563394775716	0.5372410097993999		6	25	cnn_epch100	v7260	Y04WOMTSL
7	12.072149520775124	0.598224934473794		7	25	cnn_epch100	v7260	Y04WOMTSL
8	11.714430437920024	0.5760236210647302		8	25	cnn_epch100	v7260	Y04WOMTSL
9	11.932519492164602	0.5488556150784579		9	25	cnn_epch100	v7260	Y04WOMTSL
0	13.244468605751804	0.4710822851412772		0	25	cnn_epch100	v7260	Y08WOMTSL
1	13.139350687800556	0.4805512225953629		1	25	cnn_epch100	v7260	Y08WOMTSL
2	12.452009162865604	0.489462454326655		2	25	cnn_epch100	v7260	Y08WOMTSL
3	13.046866544576796	0.47132915852339063		3	25	cnn_epch100	v7260	Y08WOMTSL
4	12.971328729663476	0.4934768583268272		4	25	cnn_epch100	v7260	Y08WOMTSL
5	12.73091012963337	0.4871784976771959		5	25	cnn_epch100	v7260	Y08WOMTSL
6	12.567627372719745	0.48779911981810625		6	25	cnn_epch100	v7260	Y08WOMTSL
7	12.529727417596815	0.5019823943237447		7	25	cnn_epch100	v7260	Y08WOMTSL
8	12.71889991078019	0.5037628809989028		8	25	cnn_epch100	v7260	Y08WOMTSL
9	12.935439408884497	0.4965086497038626		9	25	cnn_epch100	v7260	Y08WOMTSL
0	13.040498712650242	0.46134834764444593		0	25	cnn_epch100	v7261	Y08WOMTSL
1	13.302857622709665	0.45302386518291665		1	25	cnn_epch100	v7261	Y08WOMTSL
2	12.379493419277075	0.48844644840549345		2	25	cnn_epch100	v7261	Y08WOMTSL
3	13.115552776070604	0.4649905300826206		3	25	cnn_epch100	v7261	Y08WOMTSL
4	13.046860920828626	0.47115907123000106		4	25	cnn_epch100	v7261	Y08WOMTSL
5	13.03659489491598	0.4521766174775472		5	25	cnn_epch100	v7261	Y08WOMTSL
6	12.805015612649504	0.4851334200171317		6	25	cnn_epch100	v7261	Y08WOMTSL
7	12.745190683579787	0.48033774489281506		7	25	cnn_epch100	v7261	Y08WOMTSL
8	12.90034212162999	0.4830876897864656		8	25	cnn_epch100	v7261	Y08WOMTSL
9	13.035537795739016	0.4859675262973297		9	25	cnn_epch100	v7261	Y08WOMTSL
0	12.010338791705443	0.5123499525365001		0	25	cnn_epch100	v7261	Y04WOMTSR
1	12.5246890428589	0.48666294425055245		1	25	cnn_epch100	v7261	Y04WOMTSR
2	12.101810042640963	0.49718403357839963		2	25	cnn_epch100	v7261	Y04WOMTSR
3	12.31193482501795	0.4927053482380874		3	25	cnn_epch100	v7261	Y04WOMTSR
4	12.644852379983408	0.47570836813195877		4	25	cnn_epch100	v7261	Y04WOMTSR
5	12.395236729742464	0.48559577214917116		5	25	cnn_epch100	v7261	Y04WOMTSR
6	12.082629033157575	0.4942594667477098		6	25	cnn_epch100	v7261	Y04WOMTSR
7	12.089628325483236	0.5027059411549339		7	25	cnn_epch100	v7261	Y04WOMTSR
8	12.176251750105807	0.4954349221756055		8	25	cnn_epch100	v7261	Y04WOMTSR
9	12.07503022655261	0.524454987189739		9	25	cnn_epch100	v7261	Y04WOMTSR
0	12.68758394491346	0.4462692487606549		0	25	cnn_epch100	v7261	Y08WOMTSR
1	12.368561581253587	0.47297392895841406		1	25	cnn_epch100	v7261	Y08WOMTSR
2	12.576788888514168	0.47035105727828835		2	25	cnn_epch100	v7261	Y08WOMTSR
3	12.696230166401923	0.4450092883495186		3	25	cnn_epch100	v7261	Y08WOMTSR
4	12.613873544221628	0.4446881055268938		4	25	cnn_epch100	v7261	Y08WOMTSR
5	12.41719141562662	0.43129544683619114		5	25	cnn_epch100	v7261	Y08WOMTSR
6	12.270829555125344	0.4667475132710237		6	25	cnn_epch100	v7261	Y08WOMTSR
7	12.35858823315174	0.5016212688004218		7	25	cnn_epch100	v7261	Y08WOMTSR
8	12.698917011216864	0.44277022111743447		8	25	cnn_epch100	v7261	Y08WOMTSR
9	12.466015493335936	0.4495635470736836		9	25	cnn_epch100	v7261	Y08WOMTSR
0	11.830636858952287	0.6148469895787119		0	25	cnn_epch100	v7261	Y04WOMTSL
1	11.635152120733537	0.6152280843524638		1	25	cnn_epch100	v7261	Y04WOMTSL
2	11.675143874808866	0.5972579836671119		2	25	cnn_epch100	v7261	Y04WOMTSL
3	11.47466862318815	0.5944208397413673		3	25	cnn_epch100	v7261	Y04WOMTSL
4	11.571561546845262	0.6076381574022245		4	25	cnn_epch100	v7261	Y04WOMTSL
5	11.136001071024342	0.604503186469295		5	25	cnn_epch100	v7261	Y04WOMTSL
6	11.537688512493464	0.5918741957359396		6	25	cnn_epch100	v7261	Y04WOMTSL
7	11.639761395383706	0.6270051035459482		7	25	cnn_epch100	v7261	Y04WOMTSL
8	11.342390519652858	0.6154004226160273		8	25	cnn_epch100	v7261	Y04WOMTSL
9	11.33755668191586	0.6015824629533354		9	25	cnn_epch100	v7261	Y04WOMTSL
0	12.57143784780532	0.5503371014159364		0	25	cnn_epch100	v7262	Y04WOMTSL
1	12.487898530490217	0.534231788083516		1	25	cnn_epch100	v7262	Y04WOMTSL
2	12.494146525988672	0.5419400824374023		2	25	cnn_epch100	v7262	Y04WOMTSL
3	12.16659571950961	0.5349745829220659		3	25	cnn_epch100	v7262	Y04WOMTSL
4	12.245772721394252	0.5390611623012079		4	25	cnn_epch100	v7262	Y04WOMTSL
5	11.83868700991236	0.5373988742428238		5	25	cnn_epch100	v7262	Y04WOMTSL
6	12.11650113396772	0.5362440126326339		6	25	cnn_epch100	v7262	Y04WOMTSL
7	12.244784242684004	0.574369633650534		7	25	cnn_epch100	v7262	Y04WOMTSL
8	11.859676443374246	0.5635440118758287		8	25	cnn_epch100	v7262	Y04WOMTSL
9	12.156143404898422	0.5180033130833954		9	25	cnn_epch100	v7262	Y04WOMTSL
0	12.531492458449971	0.4530947113685402		0	25	cnn_epch100	v7262	Y08WOMTSR
1	12.5462018075702	0.45485309209216107		1	25	cnn_epch100	v7262	Y08WOMTSR
2	12.815955066965705	0.46286650129804063		2	25	cnn_epch100	v7262	Y08WOMTSR
3	12.731432947301087	0.4377826486720323		3	25	cnn_epch100	v7262	Y08WOMTSR
4	12.603023193449555	0.45066697585306736		4	25	cnn_epch100	v7262	Y08WOMTSR
5	12.255176581119562	0.4528563918742129		5	25	cnn_epch100	v7262	Y08WOMTSR
6	12.357970811435292	0.45345019976501777		6	25	cnn_epch100	v7262	Y08WOMTSR
7	12.64418077707464	0.45464381256815517		7	25	cnn_epch100	v7262	Y08WOMTSR
8	12.700405056795404	0.4362766135428387		8	25	cnn_epch100	v7262	Y08WOMTSR
9	12.314681120895964	0.4719553445143014		9	25	cnn_epch100	v7262	Y08WOMTSR
0	12.07610552475218	0.5064575930139131		0	25	cnn_epch100	v7262	Y04WOMTSR
1	12.712169872116846	0.47317508052767016		1	25	cnn_epch100	v7262	Y04WOMTSR
2	12.027761040791102	0.4996996686236417		2	25	cnn_epch100	v7262	Y04WOMTSR
3	12.173768508232524	0.513598065644796		3	25	cnn_epch100	v7262	Y04WOMTSR
4	12.53161084047919	0.4707861517057202		4	25	cnn_epch100	v7262	Y04WOMTSR
5	12.643157194183598	0.4866932175777551		5	25	cnn_epch100	v7262	Y04WOMTSR
6	11.924681948831774	0.5143268355357121		6	25	cnn_epch100	v7262	Y04WOMTSR
7	12.185771560387852	0.4914147653326501		7	25	cnn_epch100	v7262	Y04WOMTSR
8	12.182691816957083	0.4936153318657169		8	25	cnn_epch100	v7262	Y04WOMTSR
9	12.059600516610216	0.5239793860156402		9	25	cnn_epch100	v7262	Y04WOMTSR
0	12.699905961963443	0.48689216625397896		0	25	cnn_epch100	v7262	Y08WOMTSL
1	12.9766439488892	0.4999695607914824		1	25	cnn_epch100	v7262	Y08WOMTSL
2	12.19444687705953	0.5044522784203511		2	25	cnn_epch100	v7262	Y08WOMTSL
3	13.283622787679432	0.485199313788499		3	25	cnn_epch100	v7262	Y08WOMTSL
4	12.752538755280993	0.5058296517393498		4	25	cnn_epch100	v7262	Y08WOMTSL
5	12.608758576637316	0.49838272619005586		5	25	cnn_epch100	v7262	Y08WOMTSL
6	12.624649461230453	0.4925358380761219		6	25	cnn_epch100	v7262	Y08WOMTSL
7	12.3909214318609	0.5121830846058013		7	25	cnn_epch100	v7262	Y08WOMTSL
8	12.717483521678494	0.5040246803993379		8	25	cnn_epch100	v7262	Y08WOMTSL
9	12.922997966308635	0.504169286941752		9	25	cnn_epch100	v7262	Y08WOMTSL
0	10.825922647739947	0.633064594680459		0	25	cnn_epch100	v7263	Y04WOMTSR
1	11.428521087095904	0.5995149500004554		1	25	cnn_epch100	v7263	Y04WOMTSR
2	10.925070500097164	0.6170550562713625		2	25	cnn_epch100	v7263	Y04WOMTSR
3	11.744081158068932	0.5616163668222499		3	25	cnn_epch100	v7263	Y04WOMTSR
4	11.420443373522522	0.5923553995833274		4	25	cnn_epch100	v7263	Y04WOMTSR
5	11.060737724919935	0.6250421304945512		5	25	cnn_epch100	v7263	Y04WOMTSR
6	10.997169722927648	0.6130704856948082		6	25	cnn_epch100	v7263	Y04WOMTSR
7	10.9047508716631	0.6283362919158944		7	25	cnn_epch100	v7263	Y04WOMTSR
8	11.363476926075824	0.5920049410528513		8	25	cnn_epch100	v7263	Y04WOMTSR
9	11.257863708866122	0.6083000109930055		9	25	cnn_epch100	v7263	Y04WOMTSR
0	12.072753418785355	0.5183474942864382		0	25	cnn_epch100	v7263	Y08WOMTSR
1	12.108918198158122	0.5126197846067286		1	25	cnn_epch100	v7263	Y08WOMTSR
2	11.923383635638212	0.5553033449463302		2	25	cnn_epch100	v7263	Y08WOMTSR
3	12.240728603336528	0.5172777334420539		3	25	cnn_epch100	v7263	Y08WOMTSR
4	11.97260231803882	0.5321040951318552		4	25	cnn_epch100	v7263	Y08WOMTSR
5	11.656531678500208	0.5285956787909613		5	25	cnn_epch100	v7263	Y08WOMTSR
6	11.52589419833584	0.5562831598065521		6	25	cnn_epch100	v7263	Y08WOMTSR
7	11.773426915580512	0.5592725617566223		7	25	cnn_epch100	v7263	Y08WOMTSR
8	11.879898758073155	0.5356322997115194		8	25	cnn_epch100	v7263	Y08WOMTSR
9	11.861191946663968	0.5285973864838187		9	25	cnn_epch100	v7263	Y08WOMTSR
0	12.869491212987064	0.46643362806142463		0	25	cnn_epch100	v7263	Y08WOMTSL
1	13.456916911834806	0.4416329721504436		1	25	cnn_epch100	v7263	Y08WOMTSL
2	12.71064386720655	0.48140947771050535		2	25	cnn_epch100	v7263	Y08WOMTSL
3	13.075297682731843	0.46537448463029485		3	25	cnn_epch100	v7263	Y08WOMTSL
4	13.16597189482802	0.47544076020570414		4	25	cnn_epch100	v7263	Y08WOMTSL
5	13.330585896703404	0.4756337496585585		5	25	cnn_epch100	v7263	Y08WOMTSL
6	12.447665681604812	0.495955707617329		6	25	cnn_epch100	v7263	Y08WOMTSL
7	12.542123507253027	0.4817246033295538		7	25	cnn_epch100	v7263	Y08WOMTSL
8	13.031358706070431	0.4791923382963957		8	25	cnn_epch100	v7263	Y08WOMTSL
9	12.943049046695409	0.4966293631183877		9	25	cnn_epch100	v7263	Y08WOMTSL
0	12.04099283099632	0.6122545843351509		0	25	cnn_epch100	v7263	Y04WOMTSL
1	11.910557785850417	0.5985884921624377		1	25	cnn_epch100	v7263	Y04WOMTSL
2	11.891705798821782	0.5796070440889205		2	25	cnn_epch100	v7263	Y04WOMTSL
3	11.660779885497902	0.5893675997692194		3	25	cnn_epch100	v7263	Y04WOMTSL
4	11.580527767449924	0.6056912571309091		4	25	cnn_epch100	v7263	Y04WOMTSL
5	11.37823325172501	0.5846279614088626		5	25	cnn_epch100	v7263	Y04WOMTSL
6	11.686744580785298	0.5811755882092344		6	25	cnn_epch100	v7263	Y04WOMTSL
7	11.798480254132055	0.6157903075447172		7	25	cnn_epch100	v7263	Y04WOMTSL
8	11.305575377577068	0.6182479879402285		8	25	cnn_epch100	v7263	Y04WOMTSL
9	11.503597481795312	0.5872903872127756		9	25	cnn_epch100	v7263	Y04WOMTSL
0	12.999373553499808	0.3854675107707196		0	25	cnn_epch100	v7264	Y08WOMTSR
1	12.907890384026349	0.39962040314649866		1	25	cnn_epch100	v7264	Y08WOMTSR
2	12.757509633482917	0.44608553700254244		2	25	cnn_epch100	v7264	Y08WOMTSR
3	12.944876010412935	0.40601987659697647		3	25	cnn_epch100	v7264	Y08WOMTSR
4	12.885743030596904	0.420718445316092		4	25	cnn_epch100	v7264	Y08WOMTSR
5	12.511851768720584	0.41408358855951805		5	25	cnn_epch100	v7264	Y08WOMTSR
6	12.369320577079394	0.45199643749219803		6	25	cnn_epch100	v7264	Y08WOMTSR
7	12.807305565548308	0.42351583099969065		7	25	cnn_epch100	v7264	Y08WOMTSR
8	12.813707883588377	0.4175404607952025		8	25	cnn_epch100	v7264	Y08WOMTSR
9	12.624919499288632	0.41358326871729917		9	25	cnn_epch100	v7264	Y08WOMTSR
0	13.043688001585265	0.4895022311670868		0	25	cnn_epch100	v7264	Y08WOMTSL
1	12.997306519998368	0.491817466259386		1	25	cnn_epch100	v7264	Y08WOMTSL
2	12.263899377533884	0.4987372764303724		2	25	cnn_epch100	v7264	Y08WOMTSL
3	12.966159753175562	0.4864176908513107		3	25	cnn_epch100	v7264	Y08WOMTSL
4	12.778832422035787	0.49573101606480524		4	25	cnn_epch100	v7264	Y08WOMTSL
5	12.5939545741126	0.5034565901443853		5	25	cnn_epch100	v7264	Y08WOMTSL
6	12.384872490177337	0.5097095135470766		6	25	cnn_epch100	v7264	Y08WOMTSL
7	12.496219455855975	0.504324030699789		7	25	cnn_epch100	v7264	Y08WOMTSL
8	12.61828459381456	0.5162658896070987		8	25	cnn_epch100	v7264	Y08WOMTSL
9	12.886592672003731	0.5125378430688768		9	25	cnn_epch100	v7264	Y08WOMTSL
0	12.085285803098117	0.5947993443226874		0	25	cnn_epch100	v7264	Y04WOMTSL
1	11.915927055612034	0.589171968522337		1	25	cnn_epch100	v7264	Y04WOMTSL
2	12.266431546968786	0.5953637254550951		2	25	cnn_epch100	v7264	Y04WOMTSL
3	11.740709051304352	0.5916746045538541		3	25	cnn_epch100	v7264	Y04WOMTSL
4	11.632232741334036	0.5990237928528164		4	25	cnn_epch100	v7264	Y04WOMTSL
5	11.460080451337916	0.5822166115796371		5	25	cnn_epch100	v7264	Y04WOMTSL
6	11.74244238392027	0.5849818973255365		6	25	cnn_epch100	v7264	Y04WOMTSL
7	11.9755049454647	0.6170118694739966		7	25	cnn_epch100	v7264	Y04WOMTSL
8	11.428662976864096	0.6106791500331661		8	25	cnn_epch100	v7264	Y04WOMTSL
9	11.5604554351717	0.5816852786103373		9	25	cnn_epch100	v7264	Y04WOMTSL
0	11.989010675034423	0.5162995887818684		0	25	cnn_epch100	v7264	Y04WOMTSR
1	12.337097364853545	0.5018783456597293		1	25	cnn_epch100	v7264	Y04WOMTSR
2	12.079944659413648	0.5042583123868188		2	25	cnn_epch100	v7264	Y04WOMTSR
3	12.478103329887867	0.4700758408121154		3	25	cnn_epch100	v7264	Y04WOMTSR
4	12.540452998853317	0.4716728627034811		4	25	cnn_epch100	v7264	Y04WOMTSR
5	12.17761278101807	0.5114428254309982		5	25	cnn_epch100	v7264	Y04WOMTSR
6	12.062136038498927	0.508983793719911		6	25	cnn_epch100	v7264	Y04WOMTSR
7	12.09505957394741	0.502098720512066		7	25	cnn_epch100	v7264	Y04WOMTSR
8	12.325049449374054	0.48098693658499897		8	25	cnn_epch100	v7264	Y04WOMTSR
9	12.223633354920642	0.5054356376221094		9	25	cnn_epch100	v7264	Y04WOMTSR
0	12.563445579668045	0.5031183429838944		0	25	cnn_epch100	v7265	Y08WOMTSL
1	12.942041782555956	0.4974720695642801		1	25	cnn_epch100	v7265	Y08WOMTSL
2	12.164717146272922	0.5061344320182587		2	25	cnn_epch100	v7265	Y08WOMTSL
3	12.871968541897054	0.5003399263759024		3	25	cnn_epch100	v7265	Y08WOMTSL
4	12.737393905347089	0.5006994982695444		4	25	cnn_epch100	v7265	Y08WOMTSL
5	12.7136387661371	0.4957917563371636		5	25	cnn_epch100	v7265	Y08WOMTSL
6	12.422983054337614	0.5060143361627603		6	25	cnn_epch100	v7265	Y08WOMTSL
7	12.201710307271467	0.5253452230256165		7	25	cnn_epch100	v7265	Y08WOMTSL
8	12.51348804894549	0.5288858031640697		8	25	cnn_epch100	v7265	Y08WOMTSL
9	12.7136417252734	0.5365855327760468		9	25	cnn_epch100	v7265	Y08WOMTSL
0	12.772175119243414	0.41118281366919585		0	25	cnn_epch100	v7265	Y08WOMTSR
1	12.954397114067737	0.41024651071028695		1	25	cnn_epch100	v7265	Y08WOMTSR
2	12.847143686399994	0.43303545509740005		2	25	cnn_epch100	v7265	Y08WOMTSR
3	12.97760352636241	0.40843602475811325		3	25	cnn_epch100	v7265	Y08WOMTSR
4	12.893181367228056	0.4066888055180634		4	25	cnn_epch100	v7265	Y08WOMTSR
5	12.746421878102447	0.38067435898180674		5	25	cnn_epch100	v7265	Y08WOMTSR
6	12.592104724561436	0.4184004568217153		6	25	cnn_epch100	v7265	Y08WOMTSR
7	12.73363389640216	0.43849541303946504		7	25	cnn_epch100	v7265	Y08WOMTSR
8	12.87372032782662	0.4054730455115746		8	25	cnn_epch100	v7265	Y08WOMTSR
9	13.046304175416642	0.3668350316578522		9	25	cnn_epch100	v7265	Y08WOMTSR
0	12.48908309352059	0.5566950794710324		0	25	cnn_epch100	v7265	Y04WOMTSL
1	12.117253526367255	0.5711918712721207		1	25	cnn_epch100	v7265	Y04WOMTSL
2	11.99562923872737	0.5701839810998092		2	25	cnn_epch100	v7265	Y04WOMTSL
3	11.891938919405042	0.5524712984111051		3	25	cnn_epch100	v7265	Y04WOMTSL
4	12.05819080857762	0.558104290366616		4	25	cnn_epch100	v7265	Y04WOMTSL
5	11.63919409355814	0.5513410493660539		5	25	cnn_epch100	v7265	Y04WOMTSL
6	11.966102934130795	0.5511078376220084		6	25	cnn_epch100	v7265	Y04WOMTSL
7	12.285855307753328	0.5764445998245181		7	25	cnn_epch100	v7265	Y04WOMTSL
8	11.691442226135282	0.5767066078251604		8	25	cnn_epch100	v7265	Y04WOMTSL
9	11.864476308735671	0.5515389065409988		9	25	cnn_epch100	v7265	Y04WOMTSL
0	10.915209040334256	0.6307596936055853		0	25	cnn_epch100	v7265	Y04WOMTSR
1	11.376945307113544	0.6017618917768446		1	25	cnn_epch100	v7265	Y04WOMTSR
2	11.029399055355546	0.6193742526922987		2	25	cnn_epch100	v7265	Y04WOMTSR
3	11.311918377058142	0.6060829954963787		3	25	cnn_epch100	v7265	Y04WOMTSR
4	11.436140859420853	0.5909875773239934		4	25	cnn_epch100	v7265	Y04WOMTSR
5	11.337298828702862	0.6192081808414891		5	25	cnn_epch100	v7265	Y04WOMTSR
6	10.958119846574707	0.6152990230372651		6	25	cnn_epch100	v7265	Y04WOMTSR
7	11.065269468521056	0.6130652152537036		7	25	cnn_epch100	v7265	Y04WOMTSR
8	11.156698989793828	0.604910679531898		8	25	cnn_epch100	v7265	Y04WOMTSR
9	11.151627824200489	0.6287840958438479		9	25	cnn_epch100	v7265	Y04WOMTSR
0	12.82829666796843	0.4100184462417099		0	25	cnn_epch100	v7266	Y08WOMTSR
1	12.55019438584042	0.44478421980278227		1	25	cnn_epch100	v7266	Y08WOMTSR
2	12.61522075378923	0.4650880702592062		2	25	cnn_epch100	v7266	Y08WOMTSR
3	12.730145321102526	0.4382390719574902		3	25	cnn_epch100	v7266	Y08WOMTSR
4	12.90741667132418	0.4464910864243659		4	25	cnn_epch100	v7266	Y08WOMTSR
5	12.423477807182936	0.42739826853424806		5	25	cnn_epch100	v7266	Y08WOMTSR
6	12.30793773284254	0.4655995368486538		6	25	cnn_epch100	v7266	Y08WOMTSR
7	12.694928663701862	0.4574761960800364		7	25	cnn_epch100	v7266	Y08WOMTSR
8	12.734488511955837	0.42858097987733224		8	25	cnn_epch100	v7266	Y08WOMTSR
9	12.458652150580637	0.44609394487899023		9	25	cnn_epch100	v7266	Y08WOMTSR
0	12.645556692200444	0.5010514602781099		0	25	cnn_epch100	v7266	Y08WOMTSL
1	12.945468494094849	0.4976349187332919		1	25	cnn_epch100	v7266	Y08WOMTSL
2	11.997053710889166	0.5211671914912469		2	25	cnn_epch100	v7266	Y08WOMTSL
3	13.035554317029495	0.5085861124779154		3	25	cnn_epch100	v7266	Y08WOMTSL
4	12.557290737748406	0.521693189637579		4	25	cnn_epch100	v7266	Y08WOMTSL
5	12.693335897460171	0.5082938871385126		5	25	cnn_epch100	v7266	Y08WOMTSL
6	12.3518560991909	0.512913724371678		6	25	cnn_epch100	v7266	Y08WOMTSL
7	12.154816361547626	0.5273296391043214		7	25	cnn_epch100	v7266	Y08WOMTSL
8	12.719505159197224	0.5211698710771369		8	25	cnn_epch100	v7266	Y08WOMTSL
9	12.72242971935592	0.5217349135844014		9	25	cnn_epch100	v7266	Y08WOMTSL
0	11.827069618517326	0.5369557406550188		0	25	cnn_epch100	v7266	Y04WOMTSR
1	12.433848911441638	0.4992109682729689		1	25	cnn_epch100	v7266	Y04WOMTSR
2	11.863459777511505	0.516241369414128		2	25	cnn_epch100	v7266	Y04WOMTSR
3	12.385746333608523	0.4829191380420883		3	25	cnn_epch100	v7266	Y04WOMTSR
4	12.63014884252665	0.49283902399891705		4	25	cnn_epch100	v7266	Y04WOMTSR
5	12.372822425991986	0.5040907150976057		5	25	cnn_epch100	v7266	Y04WOMTSR
6	11.930297999803331	0.5220469453013726		6	25	cnn_epch100	v7266	Y04WOMTSR
7	11.988476521820214	0.5261825898114725		7	25	cnn_epch100	v7266	Y04WOMTSR
8	12.160040717594017	0.501663879450517		8	25	cnn_epch100	v7266	Y04WOMTSR
9	11.920835455590964	0.5407562278332293		9	25	cnn_epch100	v7266	Y04WOMTSR
0	12.395387765459091	0.5612464757282384		0	25	cnn_epch100	v7266	Y04WOMTSL
1	12.262708455548765	0.5564064354966124		1	25	cnn_epch100	v7266	Y04WOMTSL
2	12.229427702378285	0.5455279976468116		2	25	cnn_epch100	v7266	Y04WOMTSL
3	11.88964010319486	0.5582831821676253		3	25	cnn_epch100	v7266	Y04WOMTSL
4	12.184434921592567	0.544059060254779		4	25	cnn_epch100	v7266	Y04WOMTSL
5	11.5667031756344	0.5601526478000356		5	25	cnn_epch100	v7266	Y04WOMTSL
6	12.024251379083598	0.5460373897213537		6	25	cnn_epch100	v7266	Y04WOMTSL
7	12.119869315458526	0.5878262679323707		7	25	cnn_epch100	v7266	Y04WOMTSL
8	11.751747438409048	0.5721632050995715		8	25	cnn_epch100	v7266	Y04WOMTSL
9	12.280502372478413	0.5301892617368839		9	25	cnn_epch100	v7266	Y04WOMTSL
0	12.795810854529837	0.4791194825821083		0	25	cnn_epch100	v7267	Y08WOMTSL
1	13.2900019227624	0.4650839423690615		1	25	cnn_epch100	v7267	Y08WOMTSL
2	12.378130158561548	0.4986010815205422		2	25	cnn_epch100	v7267	Y08WOMTSL
3	12.949215701452315	0.4822087210266182		3	25	cnn_epch100	v7267	Y08WOMTSL
4	12.701177049337687	0.5025644848437879		4	25	cnn_epch100	v7267	Y08WOMTSL
5	12.809562572213755	0.47998686801364865		5	25	cnn_epch100	v7267	Y08WOMTSL
6	12.557689213853791	0.4824830088032653		6	25	cnn_epch100	v7267	Y08WOMTSL
7	12.521733576149948	0.5027470136497908		7	25	cnn_epch100	v7267	Y08WOMTSL
8	12.650235972035878	0.5116914091846254		8	25	cnn_epch100	v7267	Y08WOMTSL
9	12.816050202930304	0.5123075841558706		9	25	cnn_epch100	v7267	Y08WOMTSL
0	11.82880700966364	0.6143447141423345		0	25	cnn_epch100	v7267	Y04WOMTSL
1	11.889352382594128	0.591610147446774		1	25	cnn_epch100	v7267	Y04WOMTSL
2	11.865764327799228	0.5795979082703503		2	25	cnn_epch100	v7267	Y04WOMTSL
3	11.579210863367315	0.5855427583577056		3	25	cnn_epch100	v7267	Y04WOMTSL
4	11.726277818503602	0.596112332319342		4	25	cnn_epch100	v7267	Y04WOMTSL
5	11.527891633082673	0.5775359606709557		5	25	cnn_epch100	v7267	Y04WOMTSL
6	11.618271019711896	0.5829456772524503		6	25	cnn_epch100	v7267	Y04WOMTSL
7	11.97744477543742	0.6136633671900535		7	25	cnn_epch100	v7267	Y04WOMTSL
8	11.212069234638806	0.6185841285863398		8	25	cnn_epch100	v7267	Y04WOMTSL
9	11.616062188672728	0.5810755900981692		9	25	cnn_epch100	v7267	Y04WOMTSL
0	11.919332631144478	0.5364392759649579		0	25	cnn_epch100	v7267	Y08WOMTSR
1	11.853888986125614	0.5355478850935506		1	25	cnn_epch100	v7267	Y08WOMTSR
2	11.771045956926748	0.5685668094486552		2	25	cnn_epch100	v7267	Y08WOMTSR
3	12.182574098102988	0.5181430392582774		3	25	cnn_epch100	v7267	Y08WOMTSR
4	11.815467303502531	0.5455267933409618		4	25	cnn_epch100	v7267	Y08WOMTSR
5	11.67882470526725	0.5329018596741443		5	25	cnn_epch100	v7267	Y08WOMTSR
6	11.478195877358338	0.5614907972324953		6	25	cnn_epch100	v7267	Y08WOMTSR
7	11.696270655493212	0.5696523419264523		7	25	cnn_epch100	v7267	Y08WOMTSR
8	11.92262619024501	0.5344167919113573		8	25	cnn_epch100	v7267	Y08WOMTSR
9	11.739696369730044	0.5326533474421418		9	25	cnn_epch100	v7267	Y08WOMTSR
0	12.32320821546376	0.4777430670958006		0	25	cnn_epch100	v7267	Y04WOMTSR
1	12.878188572857002	0.4500047030800481		1	25	cnn_epch100	v7267	Y04WOMTSR
2	12.18317242105071	0.4821071212524478		2	25	cnn_epch100	v7267	Y04WOMTSR
3	12.343587552197068	0.49361527662157895		3	25	cnn_epch100	v7267	Y04WOMTSR
4	12.754958177835771	0.44381727789512443		4	25	cnn_epch100	v7267	Y04WOMTSR
5	12.580758263764798	0.47165020769811616		5	25	cnn_epch100	v7267	Y04WOMTSR
6	12.459582110563693	0.4490786655729103		6	25	cnn_epch100	v7267	Y04WOMTSR
7	12.576870600147693	0.44866346914557		7	25	cnn_epch100	v7267	Y04WOMTSR
8	12.593732453847377	0.4610894258136108		8	25	cnn_epch100	v7267	Y04WOMTSR
9	12.43870157243291	0.47690381617319444		9	25	cnn_epch100	v7267	Y04WOMTSR
0	12.010659101921767	0.5212931565146017		0	25	cnn_epch100	v7268	Y08WOMTSR
1	11.91909659158988	0.5259933676620425		1	25	cnn_epch100	v7268	Y08WOMTSR
2	12.230209935720543	0.5502127194566085		2	25	cnn_epch100	v7268	Y08WOMTSR
3	12.153044978973831	0.5163945250212247		3	25	cnn_epch100	v7268	Y08WOMTSR
4	11.956624090531117	0.5314483301178458		4	25	cnn_epch100	v7268	Y08WOMTSR
5	11.726420776697877	0.5223428095512059		5	25	cnn_epch100	v7268	Y08WOMTSR
6	11.47559479022268	0.5640554518220282		6	25	cnn_epch100	v7268	Y08WOMTSR
7	12.108911609928242	0.5274369379707762		7	25	cnn_epch100	v7268	Y08WOMTSR
8	11.845773643676644	0.5423433484307134		8	25	cnn_epch100	v7268	Y08WOMTSR
9	11.658815958729912	0.5420412404670191		9	25	cnn_epch100	v7268	Y08WOMTSR
0	12.426125152965268	0.4710238981002029		0	25	cnn_epch100	v7268	Y04WOMTSR
1	12.323364277667494	0.5026664754099184		1	25	cnn_epch100	v7268	Y04WOMTSR
2	11.939020388608307	0.5155994354468842		2	25	cnn_epch100	v7268	Y04WOMTSR
3	12.121037347890038	0.5255520212480262		3	25	cnn_epch100	v7268	Y04WOMTSR
4	12.603541935915452	0.49162180113411985		4	25	cnn_epch100	v7268	Y04WOMTSR
5	12.428638898444005	0.5025923439613423		5	25	cnn_epch100	v7268	Y04WOMTSR
6	11.87776933464176	0.5208834205503942		6	25	cnn_epch100	v7268	Y04WOMTSR
7	12.086294219099582	0.5098808640779458		7	25	cnn_epch100	v7268	Y04WOMTSR
8	12.2622502518936	0.515407308269824		8	25	cnn_epch100	v7268	Y04WOMTSR
9	12.161955595839729	0.5117270763321683		9	25	cnn_epch100	v7268	Y04WOMTSR
0	12.539933206030122	0.5046766239018631		0	25	cnn_epch100	v7268	Y08WOMTSL
1	12.871937966005609	0.5081781912770508		1	25	cnn_epch100	v7268	Y08WOMTSL
2	12.133993545106328	0.5073679347718564		2	25	cnn_epch100	v7268	Y08WOMTSL
3	12.703618869695411	0.5138208046844842		3	25	cnn_epch100	v7268	Y08WOMTSL
4	12.690343875854737	0.5165448501256726		4	25	cnn_epch100	v7268	Y08WOMTSL
5	12.509737783043768	0.514888559561468		5	25	cnn_epch100	v7268	Y08WOMTSL
6	12.54525321136196	0.5156081616350815		6	25	cnn_epch100	v7268	Y08WOMTSL
7	12.13594651992924	0.5301819428613295		7	25	cnn_epch100	v7268	Y08WOMTSL
8	12.598435065172762	0.5197461871577481		8	25	cnn_epch100	v7268	Y08WOMTSL
9	12.797075947549333	0.523119239598024		9	25	cnn_epch100	v7268	Y08WOMTSL
0	11.787944913491447	0.6181010423655307		0	25	cnn_epch100	v7268	Y04WOMTSL
1	12.114180511402028	0.575765368806743		1	25	cnn_epch100	v7268	Y04WOMTSL
2	11.959303170763883	0.5788761543867151		2	25	cnn_epch100	v7268	Y04WOMTSL
3	11.474697882970796	0.5923444096720294		3	25	cnn_epch100	v7268	Y04WOMTSL
4	11.818359850208816	0.5923154126336833		4	25	cnn_epch100	v7268	Y04WOMTSL
5	11.326610906653348	0.5872236174540678		5	25	cnn_epch100	v7268	Y04WOMTSL
6	11.569594693433348	0.5909711067353192		6	25	cnn_epch100	v7268	Y04WOMTSL
7	12.034191617040443	0.5967132395357883		7	25	cnn_epch100	v7268	Y04WOMTSL
8	11.28912049182848	0.619957278224609		8	25	cnn_epch100	v7268	Y04WOMTSL
9	11.513094647495617	0.5871648937498606		9	25	cnn_epch100	v7268	Y04WOMTSL
0	12.592836497475034	0.44237214285577003		0	25	cnn_epch100	v7269	Y08WOMTSR
1	12.510334436964486	0.4505890468870171		1	25	cnn_epch100	v7269	Y08WOMTSR
2	12.720612982751373	0.4532358403843073		2	25	cnn_epch100	v7269	Y08WOMTSR
3	12.758631974658885	0.43735213906977444		3	25	cnn_epch100	v7269	Y08WOMTSR
4	12.732100569615188	0.4397981760151409		4	25	cnn_epch100	v7269	Y08WOMTSR
5	12.613735383680952	0.41237542097257823		5	25	cnn_epch100	v7269	Y08WOMTSR
6	12.39928940973588	0.45122381695006514		6	25	cnn_epch100	v7269	Y08WOMTSR
7	12.662669426876551	0.4482132426114889		7	25	cnn_epch100	v7269	Y08WOMTSR
8	12.606721383192616	0.4457211899890486		8	25	cnn_epch100	v7269	Y08WOMTSR
9	12.50775373916044	0.4336552792127982		9	25	cnn_epch100	v7269	Y08WOMTSR
0	12.12109030569406	0.5997683535643332		0	25	cnn_epch100	v7269	Y04WOMTSL
1	11.812366463000584	0.5984775403458619		1	25	cnn_epch100	v7269	Y04WOMTSL
2	11.807009483863911	0.5856268780114725		2	25	cnn_epch100	v7269	Y04WOMTSL
3	11.537998577317929	0.5886292732570273		3	25	cnn_epch100	v7269	Y04WOMTSL
4	11.867807833576194	0.5964086482432873		4	25	cnn_epch100	v7269	Y04WOMTSL
5	11.397061357526852	0.5828042958185264		5	25	cnn_epch100	v7269	Y04WOMTSL
6	11.617651065370328	0.5830780576131868		6	25	cnn_epch100	v7269	Y04WOMTSL
7	11.899002425155992	0.6146928781927993		7	25	cnn_epch100	v7269	Y04WOMTSL
8	11.368340455370118	0.606552436522815		8	25	cnn_epch100	v7269	Y04WOMTSL
9	11.552158360199916	0.585645712772311		9	25	cnn_epch100	v7269	Y04WOMTSL
0	12.913581055839373	0.4583220240142903		0	25	cnn_epch100	v7269	Y08WOMTSL
1	13.454844750059609	0.44328564550814636		1	25	cnn_epch100	v7269	Y08WOMTSL
2	12.56767175596799	0.4524653838739721		2	25	cnn_epch100	v7269	Y08WOMTSL
3	13.306847874757802	0.455710800418526		3	25	cnn_epch100	v7269	Y08WOMTSL
4	13.072157915398677	0.46957353113181066		4	25	cnn_epch100	v7269	Y08WOMTSL
5	12.94726439964819	0.4581515957453318		5	25	cnn_epch100	v7269	Y08WOMTSL
6	12.781472233948428	0.45674598978505226		6	25	cnn_epch100	v7269	Y08WOMTSL
7	12.636469492185412	0.467731234710431		7	25	cnn_epch100	v7269	Y08WOMTSL
8	13.13011961007996	0.45606658401831723		8	25	cnn_epch100	v7269	Y08WOMTSL
9	13.172228167902553	0.4729964461363078		9	25	cnn_epch100	v7269	Y08WOMTSL
0	12.051264131913996	0.509958440904011		0	25	cnn_epch100	v7269	Y04WOMTSR
1	12.442564486770811	0.49307198132342983		1	25	cnn_epch100	v7269	Y04WOMTSR
2	12.075238773719953	0.49727684606968997		2	25	cnn_epch100	v7269	Y04WOMTSR
3	12.149683271166706	0.5116499785787758		3	25	cnn_epch100	v7269	Y04WOMTSR
4	12.395652213896089	0.4860117741309072		4	25	cnn_epch100	v7269	Y04WOMTSR
5	12.387236440353544	0.4850946861615766		5	25	cnn_epch100	v7269	Y04WOMTSR
6	12.135820962866475	0.501130904942101		6	25	cnn_epch100	v7269	Y04WOMTSR
7	12.022465733592062	0.5113394270091081		7	25	cnn_epch100	v7269	Y04WOMTSR
8	12.32513065267487	0.49218643913542975		8	25	cnn_epch100	v7269	Y04WOMTSR
9	12.130370731980989	0.5149167694231794		9	25	cnn_epch100	v7269	Y04WOMTSR
0	12.008411209279435	0.5984848737255005		0	25	cnn_epch100	v7270	Y04WOMTSL
1	11.976588524523056	0.5874086156901931		1	25	cnn_epch100	v7270	Y04WOMTSL
2	11.840078397847398	0.5813514111110296		2	25	cnn_epch100	v7270	Y04WOMTSL
3	11.854501234618816	0.5817314240598619		3	25	cnn_epch100	v7270	Y04WOMTSL
4	11.825115274523206	0.5811825805560238		4	25	cnn_epch100	v7270	Y04WOMTSL
5	11.659180788595837	0.5652264804590883		5	25	cnn_epch100	v7270	Y04WOMTSL
6	11.713804812624527	0.5787173552030163		6	25	cnn_epch100	v7270	Y04WOMTSL
7	12.07592861444518	0.605303887739687		7	25	cnn_epch100	v7270	Y04WOMTSL
8	11.41096626764925	0.6041692407981364		8	25	cnn_epch100	v7270	Y04WOMTSL
9	11.864989521635026	0.5678943315751644		9	25	cnn_epch100	v7270	Y04WOMTSL
0	12.181884092654746	0.5371699751832103		0	25	cnn_epch100	v7270	Y04WOMTSR
1	12.352134417656869	0.5005433137084795		1	25	cnn_epch100	v7270	Y04WOMTSR
2	11.90430364532291	0.5099497656683961		2	25	cnn_epch100	v7270	Y04WOMTSR
3	12.109036790069284	0.5162290563053703		3	25	cnn_epch100	v7270	Y04WOMTSR
4	12.306596364277157	0.5056024712157704		4	25	cnn_epch100	v7270	Y04WOMTSR
5	12.3155228481327	0.5060973319067892		5	25	cnn_epch100	v7270	Y04WOMTSR
6	12.090706304771803	0.502227045442335		6	25	cnn_epch100	v7270	Y04WOMTSR
7	12.343430334480926	0.47920392061577216		7	25	cnn_epch100	v7270	Y04WOMTSR
8	12.42757038743124	0.4999099563097491		8	25	cnn_epch100	v7270	Y04WOMTSR
9	12.04069557824375	0.5307204562726825		9	25	cnn_epch100	v7270	Y04WOMTSR
0	12.623882979822149	0.43483708807641064		0	25	cnn_epch100	v7270	Y08WOMTSR
1	12.695483845541734	0.43434679740754856		1	25	cnn_epch100	v7270	Y08WOMTSR
2	12.843186959288005	0.43320750726015084		2	25	cnn_epch100	v7270	Y08WOMTSR
3	12.864402251577102	0.41873811607351036		3	25	cnn_epch100	v7270	Y08WOMTSR
4	12.744157501495833	0.4317532744353607		4	25	cnn_epch100	v7270	Y08WOMTSR
5	12.416646401192017	0.4496892770675145		5	25	cnn_epch100	v7270	Y08WOMTSR
6	12.410520269270927	0.4482311995803951		6	25	cnn_epch100	v7270	Y08WOMTSR
7	12.61368832231372	0.4540403704854489		7	25	cnn_epch100	v7270	Y08WOMTSR
8	12.909790433399882	0.44526847154746946		8	25	cnn_epch100	v7270	Y08WOMTSR
9	12.44371064146052	0.44479133929465964		9	25	cnn_epch100	v7270	Y08WOMTSR
0	13.162099024582869	0.44067521877607296		0	25	cnn_epch100	v7270	Y08WOMTSL
1	13.495252269232337	0.43370279512789656		1	25	cnn_epch100	v7270	Y08WOMTSL
2	12.425639747389749	0.46611622835214966		2	25	cnn_epch100	v7270	Y08WOMTSL
3	13.1752675164324	0.45435069177823884		3	25	cnn_epch100	v7270	Y08WOMTSL
4	13.014250464205393	0.4716603938464413		4	25	cnn_epch100	v7270	Y08WOMTSL
5	13.19199612888401	0.42856950198242383		5	25	cnn_epch100	v7270	Y08WOMTSL
6	13.033356876762364	0.43690026508779783		6	25	cnn_epch100	v7270	Y08WOMTSL
7	12.746878890338044	0.4673282100940256		7	25	cnn_epch100	v7270	Y08WOMTSL
8	13.232927299646247	0.4449556010169202		8	25	cnn_epch100	v7270	Y08WOMTSL
9	13.218047926143887	0.46323746792800924		9	25	cnn_epch100	v7270	Y08WOMTSL
0	13.150773831475888	0.4385760591190333		0	25	cnn_epch100	v7271	Y08WOMTSL
1	13.374088713780807	0.44369268837733916		1	25	cnn_epch100	v7271	Y08WOMTSL
2	12.581783637093253	0.4499844670071848		2	25	cnn_epch100	v7271	Y08WOMTSL
3	13.121161870140453	0.45979223314906775		3	25	cnn_epch100	v7271	Y08WOMTSL
4	12.982476860159425	0.47145434333300473		4	25	cnn_epch100	v7271	Y08WOMTSL
5	12.835040465284424	0.47137903043083207		5	25	cnn_epch100	v7271	Y08WOMTSL
6	12.867305331261868	0.4477371534491554		6	25	cnn_epch100	v7271	Y08WOMTSL
7	12.820735092285954	0.4493305834167357		7	25	cnn_epch100	v7271	Y08WOMTSL
8	13.052358411385129	0.4645958495742257		8	25	cnn_epch100	v7271	Y08WOMTSL
9	13.078142507076048	0.4788489671945928		9	25	cnn_epch100	v7271	Y08WOMTSL
0	12.278791869529876	0.5823180903501082		0	25	cnn_epch100	v7271	Y04WOMTSL
1	12.14189714729185	0.5676073927556258		1	25	cnn_epch100	v7271	Y04WOMTSL
2	12.078508993304537	0.5612368984171737		2	25	cnn_epch100	v7271	Y04WOMTSL
3	11.8923554131864	0.5575920157661675		3	25	cnn_epch100	v7271	Y04WOMTSL
4	11.94398061389627	0.568225809128739		4	25	cnn_epch100	v7271	Y04WOMTSL
5	11.501316881213205	0.5659182410021595		5	25	cnn_epch100	v7271	Y04WOMTSL
6	11.908445354954534	0.553793349154048		6	25	cnn_epch100	v7271	Y04WOMTSL
7	12.0933958912749	0.587154788888676		7	25	cnn_epch100	v7271	Y04WOMTSL
8	11.77049692453173	0.5651343640877291		8	25	cnn_epch100	v7271	Y04WOMTSL
9	11.865254331601529	0.5520265526969933		9	25	cnn_epch100	v7271	Y04WOMTSL
0	12.00580251607304	0.5119193985566216		0	25	cnn_epch100	v7271	Y04WOMTSR
1	12.632892383826706	0.4690710201800471		1	25	cnn_epch100	v7271	Y04WOMTSR
2	12.066077666549072	0.49152956363950495		2	25	cnn_epch100	v7271	Y04WOMTSR
3	12.34672369793006	0.5034921770921947		3	25	cnn_epch100	v7271	Y04WOMTSR
4	12.703285752209368	0.45333216109933033		4	25	cnn_epch100	v7271	Y04WOMTSR
5	12.491815297587618	0.4777387584773404		5	25	cnn_epch100	v7271	Y04WOMTSR
6	12.199047338066132	0.4844046770799975		6	25	cnn_epch100	v7271	Y04WOMTSR
7	12.16649740484201	0.49623491429966743		7	25	cnn_epch100	v7271	Y04WOMTSR
8	12.576382953174427	0.4794737690099792		8	25	cnn_epch100	v7271	Y04WOMTSR
9	12.079331920144638	0.5220664612889659		9	25	cnn_epch100	v7271	Y04WOMTSR
0	11.911235684006256	0.5287060891756362		0	25	cnn_epch100	v7271	Y08WOMTSR
1	11.866000418177364	0.5339359880816854		1	25	cnn_epch100	v7271	Y08WOMTSR
2	11.873551651558731	0.5619088377680056		2	25	cnn_epch100	v7271	Y08WOMTSR
3	12.046636795427476	0.5268287011795363		3	25	cnn_epch100	v7271	Y08WOMTSR
4	11.79708123522864	0.5529131210436495		4	25	cnn_epch100	v7271	Y08WOMTSR
5	11.624698866866137	0.5325270517132431		5	25	cnn_epch100	v7271	Y08WOMTSR
6	11.500160955988177	0.5609987613794464		6	25	cnn_epch100	v7271	Y08WOMTSR
7	11.70076859959034	0.5656252502732672		7	25	cnn_epch100	v7271	Y08WOMTSR
8	11.797114722138865	0.5472410784290748		8	25	cnn_epch100	v7271	Y08WOMTSR
9	11.588981243086767	0.5521367265225828		9	25	cnn_epch100	v7271	Y08WOMTSR
0	11.026924055109673	0.617280386724308		0	25	cnn_epch100	v7272	Y04WOMTSR
1	11.622570913527849	0.5864957441419854		1	25	cnn_epch100	v7272	Y04WOMTSR
2	10.968246534594371	0.6092043043821179		2	25	cnn_epch100	v7272	Y04WOMTSR
3	11.22532791424382	0.6080826426817036		3	25	cnn_epch100	v7272	Y04WOMTSR
4	11.37939061823336	0.5942555153072652		4	25	cnn_epch100	v7272	Y04WOMTSR
5	11.083364787972306	0.6226187053495815		5	25	cnn_epch100	v7272	Y04WOMTSR
6	10.991500876010512	0.6130087275396142		6	25	cnn_epch100	v7272	Y04WOMTSR
7	10.918380641726676	0.6263130137932195		7	25	cnn_epch100	v7272	Y04WOMTSR
8	11.260416124708437	0.6081619858532434		8	25	cnn_epch100	v7272	Y04WOMTSR
9	11.15831156538854	0.6265841017263362		9	25	cnn_epch100	v7272	Y04WOMTSR
0	12.03334568080275	0.5953438578478883		0	25	cnn_epch100	v7272	Y04WOMTSL
1	11.979114694588976	0.5920202705157787		1	25	cnn_epch100	v7272	Y04WOMTSL
2	12.013185412084226	0.5856027748825515		2	25	cnn_epch100	v7272	Y04WOMTSL
3	11.710861295445754	0.5740372600844316		3	25	cnn_epch100	v7272	Y04WOMTSL
4	11.836492967586327	0.5795056563969111		4	25	cnn_epch100	v7272	Y04WOMTSL
5	11.528493540508462	0.5635478352077666		5	25	cnn_epch100	v7272	Y04WOMTSL
6	11.728738041809226	0.5737800660993644		6	25	cnn_epch100	v7272	Y04WOMTSL
7	12.039093126343722	0.6026518330557268		7	25	cnn_epch100	v7272	Y04WOMTSL
8	11.423255223004062	0.6194064656647771		8	25	cnn_epch100	v7272	Y04WOMTSL
9	11.7293213502937	0.566806403136018		9	25	cnn_epch100	v7272	Y04WOMTSL
0	12.96921962543053	0.45676943757773775		0	25	cnn_epch100	v7272	Y08WOMTSL
1	12.997665947020026	0.49283218825449193		1	25	cnn_epch100	v7272	Y08WOMTSL
2	12.176051922268526	0.5044193858441374		2	25	cnn_epch100	v7272	Y08WOMTSL
3	13.022677265646514	0.47587320651871257		3	25	cnn_epch100	v7272	Y08WOMTSL
4	13.013332787235294	0.4801757523164282		4	25	cnn_epch100	v7272	Y08WOMTSL
5	12.691424066021115	0.49431577452476516		5	25	cnn_epch100	v7272	Y08WOMTSL
6	12.514607748376928	0.4902512078849191		6	25	cnn_epch100	v7272	Y08WOMTSL
7	12.364294828853884	0.5136563022635148		7	25	cnn_epch100	v7272	Y08WOMTSL
8	12.827007118577855	0.4923177734994169		8	25	cnn_epch100	v7272	Y08WOMTSL
9	13.183511153859076	0.4851305060550693		9	25	cnn_epch100	v7272	Y08WOMTSL
0	12.918598974710903	0.4106987798252116		0	25	cnn_epch100	v7272	Y08WOMTSR
1	12.592980795801845	0.44220811718909053		1	25	cnn_epch100	v7272	Y08WOMTSR
2	12.78157517494335	0.4423062417404155		2	25	cnn_epch100	v7272	Y08WOMTSR
3	12.971405682870405	0.4126669848660969		3	25	cnn_epch100	v7272	Y08WOMTSR
4	12.821412738860907	0.42706140983442653		4	25	cnn_epch100	v7272	Y08WOMTSR
5	12.391441667007925	0.4406602537500799		5	25	cnn_epch100	v7272	Y08WOMTSR
6	12.40930548830078	0.4509014286005002		6	25	cnn_epch100	v7272	Y08WOMTSR
7	12.753906305964156	0.43466001780281105		7	25	cnn_epch100	v7272	Y08WOMTSR
8	12.736800160552631	0.4304383168235082		8	25	cnn_epch100	v7272	Y08WOMTSR
9	12.51995709147858	0.4313515008766941		9	25	cnn_epch100	v7272	Y08WOMTSR
0	12.147327404786536	0.49512569599497414		0	25	cnn_epch100	v7273	Y04WOMTSR
1	12.655846279351245	0.4928749787453117		1	25	cnn_epch100	v7273	Y04WOMTSR
2	12.20081426646776	0.48647118378908805		2	25	cnn_epch100	v7273	Y04WOMTSR
3	12.502721045560415	0.4772418957715442		3	25	cnn_epch100	v7273	Y04WOMTSR
4	12.529610663739785	0.4665642812773143		4	25	cnn_epch100	v7273	Y04WOMTSR
5	12.41528957876382	0.48170305638249267		5	25	cnn_epch100	v7273	Y04WOMTSR
6	12.202049471763496	0.4822653419490155		6	25	cnn_epch100	v7273	Y04WOMTSR
7	12.390267503640214	0.47028603772292166		7	25	cnn_epch100	v7273	Y04WOMTSR
8	12.220165527771504	0.4915728979663947		8	25	cnn_epch100	v7273	Y04WOMTSR
9	12.526526556000617	0.4666936371758678		9	25	cnn_epch100	v7273	Y04WOMTSR
0	12.816043100222352	0.47672149333820624		0	25	cnn_epch100	v7273	Y08WOMTSL
1	12.968610920631992	0.49758604082364094		1	25	cnn_epch100	v7273	Y08WOMTSL
2	12.282773241218164	0.5057240505744275		2	25	cnn_epch100	v7273	Y08WOMTSL
3	13.073462294833282	0.4847399214151042		3	25	cnn_epch100	v7273	Y08WOMTSL
4	12.814734068042648	0.4947752304561842		4	25	cnn_epch100	v7273	Y08WOMTSL
5	12.65074095053173	0.4949839132322916		5	25	cnn_epch100	v7273	Y08WOMTSL
6	12.41047122140849	0.4978756724798852		6	25	cnn_epch100	v7273	Y08WOMTSL
7	12.285402242946413	0.5159019544387742		7	25	cnn_epch100	v7273	Y08WOMTSL
8	12.825793983912147	0.4911790315833521		8	25	cnn_epch100	v7273	Y08WOMTSL
9	12.970806827709856	0.508246655067674		9	25	cnn_epch100	v7273	Y08WOMTSL
0	12.66483357357712	0.44580764306693377		0	25	cnn_epch100	v7273	Y08WOMTSR
1	12.369814723418203	0.48045933460440104		1	25	cnn_epch100	v7273	Y08WOMTSR
2	12.565822023005524	0.4913225725328265		2	25	cnn_epch100	v7273	Y08WOMTSR
3	12.758342230351335	0.4489314481587061		3	25	cnn_epch100	v7273	Y08WOMTSR
4	12.365459736957542	0.4808020898526098		4	25	cnn_epch100	v7273	Y08WOMTSR
5	12.3807602043358	0.45462866996626256		5	25	cnn_epch100	v7273	Y08WOMTSR
6	12.138934124458302	0.5021571539251488		6	25	cnn_epch100	v7273	Y08WOMTSR
7	12.364226376843115	0.4850347562079093		7	25	cnn_epch100	v7273	Y08WOMTSR
8	12.502929561170149	0.4594730929993911		8	25	cnn_epch100	v7273	Y08WOMTSR
9	12.249746485328968	0.4680942887771013		9	25	cnn_epch100	v7273	Y08WOMTSR
0	12.032386591374266	0.5947134103378936		0	25	cnn_epch100	v7273	Y04WOMTSL
1	11.912383685448566	0.5928301222494516		1	25	cnn_epch100	v7273	Y04WOMTSL
2	11.816406762705334	0.584696476167643		2	25	cnn_epch100	v7273	Y04WOMTSL
3	11.552978400676466	0.5876395540240582		3	25	cnn_epch100	v7273	Y04WOMTSL
4	11.85357615668347	0.5909129822077523		4	25	cnn_epch100	v7273	Y04WOMTSL
5	11.333368736474933	0.5853427614342039		5	25	cnn_epch100	v7273	Y04WOMTSL
6	11.715528495575404	0.578364292528198		6	25	cnn_epch100	v7273	Y04WOMTSL
7	11.825410886799348	0.6105106974548371		7	25	cnn_epch100	v7273	Y04WOMTSL
8	11.371655956325608	0.6124540070823234		8	25	cnn_epch100	v7273	Y04WOMTSL
9	11.744005541046054	0.5678416191651484		9	25	cnn_epch100	v7273	Y04WOMTSL
0	12.035855552344238	0.6044810333440871		0	25	cnn_epch100	v7274	Y04WOMTSL
1	11.93811521773979	0.5939075964041896		1	25	cnn_epch100	v7274	Y04WOMTSL
2	11.978202576761992	0.5683177321933716		2	25	cnn_epch100	v7274	Y04WOMTSL
3	11.580036150661757	0.5872799089148552		3	25	cnn_epch100	v7274	Y04WOMTSL
4	11.957471148286729	0.5842532657812369		4	25	cnn_epch100	v7274	Y04WOMTSL
5	11.83173569134981	0.5857158317387985		5	25	cnn_epch100	v7274	Y04WOMTSL
6	11.721521254550469	0.5789716425116656		6	25	cnn_epch100	v7274	Y04WOMTSL
7	12.331067064674906	0.6026692877001489		7	25	cnn_epch100	v7274	Y04WOMTSL
8	11.572719311633524	0.5944756512922242		8	25	cnn_epch100	v7274	Y04WOMTSL
9	11.928277960480283	0.5581330173610161		9	25	cnn_epch100	v7274	Y04WOMTSL
0	12.0381273923283	0.5363558344917824		0	25	cnn_epch100	v7274	Y08WOMTSR
1	11.90983411762678	0.5295881615760066		1	25	cnn_epch100	v7274	Y08WOMTSR
2	11.849304162445431	0.5585557955516278		2	25	cnn_epch100	v7274	Y08WOMTSR
3	12.084735451501013	0.5254706800760209		3	25	cnn_epch100	v7274	Y08WOMTSR
4	11.780139554924943	0.5480526463033064		4	25	cnn_epch100	v7274	Y08WOMTSR
5	11.731703426749236	0.5212513276203359		5	25	cnn_epch100	v7274	Y08WOMTSR
6	11.497711371238085	0.5641657581155277		6	25	cnn_epch100	v7274	Y08WOMTSR
7	11.649364078728096	0.5694193599514923		7	25	cnn_epch100	v7274	Y08WOMTSR
8	11.902548477310363	0.5347401688311682		8	25	cnn_epch100	v7274	Y08WOMTSR
9	11.660030225727692	0.5409283166625252		9	25	cnn_epch100	v7274	Y08WOMTSR
0	13.048081752676264	0.4447598375801225		0	25	cnn_epch100	v7274	Y08WOMTSL
1	13.46000419287656	0.43672057584553076		1	25	cnn_epch100	v7274	Y08WOMTSL
2	12.457581461615584	0.46491287253797764		2	25	cnn_epch100	v7274	Y08WOMTSL
3	13.014251557442922	0.47570867812064777		3	25	cnn_epch100	v7274	Y08WOMTSL
4	13.139722890658856	0.47856936545752193		4	25	cnn_epch100	v7274	Y08WOMTSL
5	12.730098674502036	0.48866638918543714		5	25	cnn_epch100	v7274	Y08WOMTSL
6	12.723586597968062	0.47031635415569795		6	25	cnn_epch100	v7274	Y08WOMTSL
7	12.67760064785686	0.4692585635716674		7	25	cnn_epch100	v7274	Y08WOMTSL
8	13.002003964309248	0.4839619484451716		8	25	cnn_epch100	v7274	Y08WOMTSL
9	13.036300024196771	0.4895605637730879		9	25	cnn_epch100	v7274	Y08WOMTSL
0	12.215224783483425	0.48786979068534636		0	25	cnn_epch100	v7274	Y04WOMTSR
1	12.632542415535324	0.48299960200657016		1	25	cnn_epch100	v7274	Y04WOMTSR
2	11.938797745134536	0.506581648321868		2	25	cnn_epch100	v7274	Y04WOMTSR
3	12.178861982792794	0.5073494453356823		3	25	cnn_epch100	v7274	Y04WOMTSR
4	12.446875616757367	0.48656519398917186		4	25	cnn_epch100	v7274	Y04WOMTSR
5	12.395282596528258	0.4868067176887401		5	25	cnn_epch100	v7274	Y04WOMTSR
6	12.087181025214	0.5014351490079314		6	25	cnn_epch100	v7274	Y04WOMTSR
7	12.209994237284604	0.5002817571039966		7	25	cnn_epch100	v7274	Y04WOMTSR
8	12.247287221271748	0.48828107361222645		8	25	cnn_epch100	v7274	Y04WOMTSR
9	12.158331773710197	0.5126207009904649		9	25	cnn_epch100	v7274	Y04WOMTSR
0	12.71165033361012	0.4902773485106485		0	25	cnn_epch100	v7275	Y08WOMTSL
1	12.768952438503838	0.522102492878088		1	25	cnn_epch100	v7275	Y08WOMTSL
2	12.115992627978857	0.5135356472101563		2	25	cnn_epch100	v7275	Y08WOMTSL
3	12.80372469125236	0.5113720186026903		3	25	cnn_epch100	v7275	Y08WOMTSL
4	12.652010869822943	0.5162057656431829		4	25	cnn_epch100	v7275	Y08WOMTSL
5	12.370718748394475	0.527986253722417		5	25	cnn_epch100	v7275	Y08WOMTSL
6	12.175187583816005	0.5269005358430585		6	25	cnn_epch100	v7275	Y08WOMTSL
7	12.165246811516012	0.5268366527990991		7	25	cnn_epch100	v7275	Y08WOMTSL
8	12.46245046119192	0.5345961541014692		8	25	cnn_epch100	v7275	Y08WOMTSL
9	12.73483259425208	0.5255298739722187		9	25	cnn_epch100	v7275	Y08WOMTSL
0	11.887596702878202	0.5260560997352359		0	25	cnn_epch100	v7275	Y04WOMTSR
1	12.510390367041536	0.49256214494380335		1	25	cnn_epch100	v7275	Y04WOMTSR
2	11.882823408040418	0.5159394117242332		2	25	cnn_epch100	v7275	Y04WOMTSR
3	12.338888599660631	0.4929391887110647		3	25	cnn_epch100	v7275	Y04WOMTSR
4	12.495085701474524	0.49655124143587515		4	25	cnn_epch100	v7275	Y04WOMTSR
5	12.116562985638708	0.5185346438552559		5	25	cnn_epch100	v7275	Y04WOMTSR
6	11.901714992479018	0.5162055981732285		6	25	cnn_epch100	v7275	Y04WOMTSR
7	11.857163395247133	0.5296301361932207		7	25	cnn_epch100	v7275	Y04WOMTSR
8	12.31826265598832	0.4831944266036417		8	25	cnn_epch100	v7275	Y04WOMTSR
9	12.039081623878769	0.5278593838662968		9	25	cnn_epch100	v7275	Y04WOMTSR
0	12.513675517212208	0.5705339752040789		0	25	cnn_epch100	v7275	Y04WOMTSL
1	12.196805987365916	0.5652383944578492		1	25	cnn_epch100	v7275	Y04WOMTSL
2	12.005737932554988	0.5687969745883669		2	25	cnn_epch100	v7275	Y04WOMTSL
3	11.85289356072169	0.5573012204484095		3	25	cnn_epch100	v7275	Y04WOMTSL
4	12.053858124400284	0.5650008317541101		4	25	cnn_epch100	v7275	Y04WOMTSL
5	11.6359718229602	0.5616080314166292		5	25	cnn_epch100	v7275	Y04WOMTSL
6	12.357261899847373	0.5441221167215811		6	25	cnn_epch100	v7275	Y04WOMTSL
7	12.3158651276796	0.5769060312489749		7	25	cnn_epch100	v7275	Y04WOMTSL
8	11.809940038004957	0.5830129658493635		8	25	cnn_epch100	v7275	Y04WOMTSL
9	12.00544536142115	0.5529328877123786		9	25	cnn_epch100	v7275	Y04WOMTSL
0	12.253776682926352	0.528592874043717		0	25	cnn_epch100	v7275	Y08WOMTSR
1	11.904209856157715	0.5268344367945935		1	25	cnn_epch100	v7275	Y08WOMTSR
2	11.997387611735926	0.5454346856834013		2	25	cnn_epch100	v7275	Y08WOMTSR
3	12.203304582143216	0.5112962651574502		3	25	cnn_epch100	v7275	Y08WOMTSR
4	11.770157784203548	0.5561091934357434		4	25	cnn_epch100	v7275	Y08WOMTSR
5	11.723595844034516	0.5243459522355952		5	25	cnn_epch100	v7275	Y08WOMTSR
6	11.78807379963218	0.5467506392753015		6	25	cnn_epch100	v7275	Y08WOMTSR
7	11.67922676727044	0.565828711755252		7	25	cnn_epch100	v7275	Y08WOMTSR
8	12.093645446142116	0.5399569212417924		8	25	cnn_epch100	v7275	Y08WOMTSR
9	11.681587083065384	0.5401639751561813		9	25	cnn_epch100	v7275	Y08WOMTSR
0	12.089214803594068	0.5893398273007968		0	25	cnn_epch100	v7276	Y04WOMTSL
1	12.038406871835038	0.5777289469690992		1	25	cnn_epch100	v7276	Y04WOMTSL
2	12.022818595231785	0.5749364662292679		2	25	cnn_epch100	v7276	Y04WOMTSL
3	11.747824648840664	0.583133859939074		3	25	cnn_epch100	v7276	Y04WOMTSL
4	11.795898048660549	0.5874723739690021		4	25	cnn_epch100	v7276	Y04WOMTSL
5	11.545973921346867	0.572284511511922		5	25	cnn_epch100	v7276	Y04WOMTSL
6	11.72517293898554	0.5806318155477934		6	25	cnn_epch100	v7276	Y04WOMTSL
7	11.99550070487928	0.5977732764556041		7	25	cnn_epch100	v7276	Y04WOMTSL
8	11.396148225655482	0.607530244337064		8	25	cnn_epch100	v7276	Y04WOMTSL
9	11.635050055459716	0.5751747813391771		9	25	cnn_epch100	v7276	Y04WOMTSL
0	11.819738593724692	0.5342948148824908		0	25	cnn_epch100	v7276	Y04WOMTSR
1	12.317615416154103	0.5037412074016216		1	25	cnn_epch100	v7276	Y04WOMTSR
2	11.777058815704104	0.5300739224546267		2	25	cnn_epch100	v7276	Y04WOMTSR
3	11.982926163986198	0.5342963706883983		3	25	cnn_epch100	v7276	Y04WOMTSR
4	12.417466636355233	0.48481518861962175		4	25	cnn_epch100	v7276	Y04WOMTSR
5	12.094174418639987	0.5201786701704799		5	25	cnn_epch100	v7276	Y04WOMTSR
6	11.9914999778761	0.5182026956093775		6	25	cnn_epch100	v7276	Y04WOMTSR
7	11.986392064924509	0.5171952519268876		7	25	cnn_epch100	v7276	Y04WOMTSR
8	12.0706863641711	0.5092328524209521		8	25	cnn_epch100	v7276	Y04WOMTSR
9	12.08705125823082	0.5231992971023667		9	25	cnn_epch100	v7276	Y04WOMTSR
0	13.426316065162476	0.31938666491298345		0	25	cnn_epch100	v7276	Y08WOMTSR
1	13.217241833107323	0.34075956029165255		1	25	cnn_epch100	v7276	Y08WOMTSR
2	13.119771307144903	0.39044871188199387		2	25	cnn_epch100	v7276	Y08WOMTSR
3	13.374683697353264	0.33694826410280043		3	25	cnn_epch100	v7276	Y08WOMTSR
4	13.131694955162244	0.362261375354689		4	25	cnn_epch100	v7276	Y08WOMTSR
5	12.81479928691722	0.36138611718427427		5	25	cnn_epch100	v7276	Y08WOMTSR
6	13.011156062814768	0.3659233203419724		6	25	cnn_epch100	v7276	Y08WOMTSR
7	13.247590251979728	0.3511552106395066		7	25	cnn_epch100	v7276	Y08WOMTSR
8	13.210654252697386	0.350794277909636		8	25	cnn_epch100	v7276	Y08WOMTSR
9	12.998998992696386	0.3510033382407878		9	25	cnn_epch100	v7276	Y08WOMTSR
0	13.041762388157029	0.4433751004209969		0	25	cnn_epch100	v7276	Y08WOMTSL
1	13.475543750516763	0.43484277013277717		1	25	cnn_epch100	v7276	Y08WOMTSL
2	12.53590264670613	0.45263794476250335		2	25	cnn_epch100	v7276	Y08WOMTSL
3	13.240480438626635	0.4489969543773223		3	25	cnn_epch100	v7276	Y08WOMTSL
4	12.963606848090295	0.4719652540531473		4	25	cnn_epch100	v7276	Y08WOMTSL
5	13.045779784838068	0.46922968964940637		5	25	cnn_epch100	v7276	Y08WOMTSL
6	13.07116120066112	0.46607824877832404		6	25	cnn_epch100	v7276	Y08WOMTSL
7	12.804239642166946	0.45583531312410247		7	25	cnn_epch100	v7276	Y08WOMTSL
8	13.123203445907556	0.45559777478115243		8	25	cnn_epch100	v7276	Y08WOMTSL
9	13.586132110209451	0.47846508942886273		9	25	cnn_epch100	v7276	Y08WOMTSL
0	12.498164612400409	0.46165489679651694		0	25	cnn_epch100	v7277	Y04WOMTSR
1	12.858838125886262	0.43715362704540855		1	25	cnn_epch100	v7277	Y04WOMTSR
2	12.32161349332364	0.47000895169031837		2	25	cnn_epch100	v7277	Y04WOMTSR
3	12.58411316438484	0.45720585843185163		3	25	cnn_epch100	v7277	Y04WOMTSR
4	12.8090396782547	0.4311985063848156		4	25	cnn_epch100	v7277	Y04WOMTSR
5	12.718536745304087	0.44919082138539007		5	25	cnn_epch100	v7277	Y04WOMTSR
6	12.380483325130156	0.4584038179307757		6	25	cnn_epch100	v7277	Y04WOMTSR
7	12.655204022374088	0.4324143164933988		7	25	cnn_epch100	v7277	Y04WOMTSR
8	12.451761469180584	0.46046246822632314		8	25	cnn_epch100	v7277	Y04WOMTSR
9	12.668584881481708	0.44762210351680937		9	25	cnn_epch100	v7277	Y04WOMTSR
0	12.564808452884488	0.4417314764878283		0	25	cnn_epch100	v7277	Y08WOMTSR
1	12.58059705529837	0.43999151886492277		1	25	cnn_epch100	v7277	Y08WOMTSR
2	12.722869291371673	0.4636426270030289		2	25	cnn_epch100	v7277	Y08WOMTSR
3	12.658660806083706	0.4458662162060368		3	25	cnn_epch100	v7277	Y08WOMTSR
4	12.750070148703085	0.4266426972217166		4	25	cnn_epch100	v7277	Y08WOMTSR
5	12.441221443276032	0.4249060048823678		5	25	cnn_epch100	v7277	Y08WOMTSR
6	12.293695506081033	0.4622789984160365		6	25	cnn_epch100	v7277	Y08WOMTSR
7	12.643483585927251	0.4491579571872088		7	25	cnn_epch100	v7277	Y08WOMTSR
8	12.653149120264109	0.4413964432409629		8	25	cnn_epch100	v7277	Y08WOMTSR
9	12.56074062293691	0.4248428721450154		9	25	cnn_epch100	v7277	Y08WOMTSR
0	12.70984722303116	0.4840929233865866		0	25	cnn_epch100	v7277	Y08WOMTSL
1	13.023721541001455	0.4884571572055766		1	25	cnn_epch100	v7277	Y08WOMTSL
2	12.427943693810464	0.49867411684926055		2	25	cnn_epch100	v7277	Y08WOMTSL
3	12.931023356376794	0.4899616977782877		3	25	cnn_epch100	v7277	Y08WOMTSL
4	12.780440910696903	0.49915875982816554		4	25	cnn_epch100	v7277	Y08WOMTSL
5	12.760156024484369	0.48710994660986673		5	25	cnn_epch100	v7277	Y08WOMTSL
6	12.544852140971312	0.4905921107020291		6	25	cnn_epch100	v7277	Y08WOMTSL
7	12.358092307575218	0.5042133668556589		7	25	cnn_epch100	v7277	Y08WOMTSL
8	12.755286413858515	0.5002608000150935		8	25	cnn_epch100	v7277	Y08WOMTSL
9	12.927160977870331	0.5059358511368849		9	25	cnn_epch100	v7277	Y08WOMTSL
0	11.944773583346224	0.6057843320734312		0	25	cnn_epch100	v7277	Y04WOMTSL
1	11.837062458509669	0.5977378299196039		1	25	cnn_epch100	v7277	Y04WOMTSL
2	11.901293912221126	0.5773273100912301		2	25	cnn_epch100	v7277	Y04WOMTSL
3	11.593211375157072	0.5811885137132926		3	25	cnn_epch100	v7277	Y04WOMTSL
4	11.88090266875501	0.5854413254740544		4	25	cnn_epch100	v7277	Y04WOMTSL
5	11.438293459589564	0.5824935552608246		5	25	cnn_epch100	v7277	Y04WOMTSL
6	11.654080039654804	0.5830584349534309		6	25	cnn_epch100	v7277	Y04WOMTSL
7	11.830432056380976	0.6131350082740459		7	25	cnn_epch100	v7277	Y04WOMTSL
8	11.384550086092936	0.6098525216469661		8	25	cnn_epch100	v7277	Y04WOMTSL
9	11.775863556605769	0.5742884839744178		9	25	cnn_epch100	v7277	Y04WOMTSL
0	12.787457836562709	0.5256240502804542		0	25	cnn_epch100	v7278	Y04WOMTSL
1	12.752423085909742	0.5084513507612579		1	25	cnn_epch100	v7278	Y04WOMTSL
2	12.564868857066712	0.5083916396701988		2	25	cnn_epch100	v7278	Y04WOMTSL
3	12.446486917756731	0.5019556380516216		3	25	cnn_epch100	v7278	Y04WOMTSL
4	12.604476069155114	0.4988332974470499		4	25	cnn_epch100	v7278	Y04WOMTSL
5	12.090107473172072	0.5084338761714101		5	25	cnn_epch100	v7278	Y04WOMTSL
6	12.686132808985615	0.5023635663462822		6	25	cnn_epch100	v7278	Y04WOMTSL
7	12.728151943846871	0.5365229628952738		7	25	cnn_epch100	v7278	Y04WOMTSL
8	12.104096849665844	0.5360663513673445		8	25	cnn_epch100	v7278	Y04WOMTSL
9	12.378926694724772	0.5020330028727455		9	25	cnn_epch100	v7278	Y04WOMTSL
0	12.17981098892854	0.48992787276639704		0	25	cnn_epch100	v7278	Y04WOMTSR
1	12.66829930410437	0.46107738593720726		1	25	cnn_epch100	v7278	Y04WOMTSR
2	12.28294875851612	0.4732176152914091		2	25	cnn_epch100	v7278	Y04WOMTSR
3	12.316475906853276	0.4923515144538107		3	25	cnn_epch100	v7278	Y04WOMTSR
4	12.795829866439131	0.43917402710356007		4	25	cnn_epch100	v7278	Y04WOMTSR
5	12.509263826245492	0.47148751489439517		5	25	cnn_epch100	v7278	Y04WOMTSR
6	12.450100386160226	0.4666420930801917		6	25	cnn_epch100	v7278	Y04WOMTSR
7	12.416374326721227	0.4652775295486785		7	25	cnn_epch100	v7278	Y04WOMTSR
8	12.52971813603863	0.4552193342370183		8	25	cnn_epch100	v7278	Y04WOMTSR
9	12.37858718973316	0.49376949747581667		9	25	cnn_epch100	v7278	Y04WOMTSR
0	12.786940614691837	0.4798963502345772		0	25	cnn_epch100	v7278	Y08WOMTSL
1	13.072422700420493	0.4850378863886066		1	25	cnn_epch100	v7278	Y08WOMTSL
2	12.344851512758868	0.506461822914225		2	25	cnn_epch100	v7278	Y08WOMTSL
3	13.07743560333546	0.4909467942430398		3	25	cnn_epch100	v7278	Y08WOMTSL
4	12.725860813089364	0.49996344276038523		4	25	cnn_epch100	v7278	Y08WOMTSL
5	12.70621592048518	0.4916399020290388		5	25	cnn_epch100	v7278	Y08WOMTSL
6	12.470497644851063	0.4911199682511117		6	25	cnn_epch100	v7278	Y08WOMTSL
7	12.395894091487804	0.5018005411932674		7	25	cnn_epch100	v7278	Y08WOMTSL
8	12.744160201483146	0.5013007940392553		8	25	cnn_epch100	v7278	Y08WOMTSL
9	12.879627298332736	0.5055862804862251		9	25	cnn_epch100	v7278	Y08WOMTSL
0	11.790678809918536	0.5378213448626098		0	25	cnn_epch100	v7278	Y08WOMTSR
1	11.823621720000816	0.5378918307056763		1	25	cnn_epch100	v7278	Y08WOMTSR
2	11.78696891870836	0.5633543646238005		2	25	cnn_epch100	v7278	Y08WOMTSR
3	12.118545861402264	0.5197897177888062		3	25	cnn_epch100	v7278	Y08WOMTSR
4	11.747646683048863	0.5523814118623471		4	25	cnn_epch100	v7278	Y08WOMTSR
5	11.60519068907969	0.5341182865343069		5	25	cnn_epch100	v7278	Y08WOMTSR
6	11.573882532141834	0.5541929192554922		6	25	cnn_epch100	v7278	Y08WOMTSR
7	11.69080167018512	0.5645403470677419		7	25	cnn_epch100	v7278	Y08WOMTSR
8	11.93229229398116	0.5380596160854955		8	25	cnn_epch100	v7278	Y08WOMTSR
9	11.83630147174306	0.5314816439836202		9	25	cnn_epch100	v7278	Y08WOMTSR
0	12.0887539250611	0.5034365498932936		0	25	cnn_epch100	v7279	Y04WOMTSR
1	12.609997609029918	0.47596098931173064		1	25	cnn_epch100	v7279	Y04WOMTSR
2	12.059066722629536	0.5012003925119941		2	25	cnn_epch100	v7279	Y04WOMTSR
3	12.332406246326403	0.5037192264797966		3	25	cnn_epch100	v7279	Y04WOMTSR
4	12.703932502356002	0.44759724615660085		4	25	cnn_epch100	v7279	Y04WOMTSR
5	12.450412827406996	0.48193660041478487		5	25	cnn_epch100	v7279	Y04WOMTSR
6	12.385092851175566	0.48848878189458994		6	25	cnn_epch100	v7279	Y04WOMTSR
7	12.238155592641736	0.4918297903135654		7	25	cnn_epch100	v7279	Y04WOMTSR
8	12.5616577337224	0.476532795038437		8	25	cnn_epch100	v7279	Y04WOMTSR
9	12.175083630411631	0.5189928758078751		9	25	cnn_epch100	v7279	Y04WOMTSR
0	12.848799767328796	0.4206645678138749		0	25	cnn_epch100	v7279	Y08WOMTSR
1	12.381214694118263	0.4680354455467785		1	25	cnn_epch100	v7279	Y08WOMTSR
2	12.685719077101156	0.4695496236977429		2	25	cnn_epch100	v7279	Y08WOMTSR
3	12.630573633949592	0.4528882599667549		3	25	cnn_epch100	v7279	Y08WOMTSR
4	13.01767001688581	0.4443502376824488		4	25	cnn_epch100	v7279	Y08WOMTSR
5	12.188230445743104	0.4599470272400994		5	25	cnn_epch100	v7279	Y08WOMTSR
6	12.263769017916244	0.46926738053439215		6	25	cnn_epch100	v7279	Y08WOMTSR
7	12.648050057155697	0.44790340848648336		7	25	cnn_epch100	v7279	Y08WOMTSR
8	12.74311603320586	0.4401598074546499		8	25	cnn_epch100	v7279	Y08WOMTSR
9	12.2295714013193	0.47885372911234575		9	25	cnn_epch100	v7279	Y08WOMTSR
0	12.90203746221724	0.47242567132900615		0	25	cnn_epch100	v7279	Y08WOMTSL
1	12.997861394447902	0.5016763445415444		1	25	cnn_epch100	v7279	Y08WOMTSL
2	12.19185561134558	0.5021630222828962		2	25	cnn_epch100	v7279	Y08WOMTSL
3	12.825117003186769	0.4985584652236028		3	25	cnn_epch100	v7279	Y08WOMTSL
4	12.806981434386923	0.494180900564841		4	25	cnn_epch100	v7279	Y08WOMTSL
5	12.683560611842664	0.4914537556010719		5	25	cnn_epch100	v7279	Y08WOMTSL
6	12.489888040068092	0.5007141390051638		6	25	cnn_epch100	v7279	Y08WOMTSL
7	12.359341732866074	0.5082733850113533		7	25	cnn_epch100	v7279	Y08WOMTSL
8	12.70554518574979	0.5079858393249195		8	25	cnn_epch100	v7279	Y08WOMTSL
9	13.094532562271104	0.4864981835178426		9	25	cnn_epch100	v7279	Y08WOMTSL
0	12.506851426523466	0.5765613900812019		0	25	cnn_epch100	v7279	Y04WOMTSL
1	12.376189155389955	0.550300892940928		1	25	cnn_epch100	v7279	Y04WOMTSL
2	12.269413583831716	0.5566206809709212		2	25	cnn_epch100	v7279	Y04WOMTSL
3	11.863989969049578	0.5534360501624503		3	25	cnn_epch100	v7279	Y04WOMTSL
4	12.035577909447468	0.5592598318919568		4	25	cnn_epch100	v7279	Y04WOMTSL
5	11.52988377925862	0.5661298972511477		5	25	cnn_epch100	v7279	Y04WOMTSL
6	11.953770220111986	0.5516514868690502		6	25	cnn_epch100	v7279	Y04WOMTSL
7	12.23531347953621	0.5780002702971592		7	25	cnn_epch100	v7279	Y04WOMTSL
8	11.843905562695486	0.57791414345112		8	25	cnn_epch100	v7279	Y04WOMTSL
9	11.99651219197189	0.5558371583717612		9	25	cnn_epch100	v7279	Y04WOMTSL
0	11.930373552238672	0.5315269715803373		0	25	cnn_epch100	v7280	Y04WOMTSR
1	12.25914440193822	0.5098205892070904		1	25	cnn_epch100	v7280	Y04WOMTSR
2	12.025789460117512	0.5061307363954314		2	25	cnn_epch100	v7280	Y04WOMTSR
3	12.306529821108883	0.49739756634204624		3	25	cnn_epch100	v7280	Y04WOMTSR
4	12.41152829410585	0.5002750313009902		4	25	cnn_epch100	v7280	Y04WOMTSR
5	12.212226498621	0.5081001924128952		5	25	cnn_epch100	v7280	Y04WOMTSR
6	11.887337149683004	0.5218538086766201		6	25	cnn_epch100	v7280	Y04WOMTSR
7	12.0175882916742	0.5155550850683746		7	25	cnn_epch100	v7280	Y04WOMTSR
8	12.134613572125398	0.5039705486964983		8	25	cnn_epch100	v7280	Y04WOMTSR
9	11.999718226986523	0.5310935615936627		9	25	cnn_epch100	v7280	Y04WOMTSR
0	12.228904562548172	0.5794528927838495		0	25	cnn_epch100	v7280	Y04WOMTSL
1	12.151075176287565	0.5692943105426733		1	25	cnn_epch100	v7280	Y04WOMTSL
2	12.02634286130884	0.5649634653114529		2	25	cnn_epch100	v7280	Y04WOMTSL
3	11.710343482942386	0.5703075150301521		3	25	cnn_epch100	v7280	Y04WOMTSL
4	11.846082552947797	0.5782964100603863		4	25	cnn_epch100	v7280	Y04WOMTSL
5	11.657010657354112	0.5600151993038077		5	25	cnn_epch100	v7280	Y04WOMTSL
6	11.89490235731613	0.5554520678543091		6	25	cnn_epch100	v7280	Y04WOMTSL
7	12.3539159257708	0.5745841236878191		7	25	cnn_epch100	v7280	Y04WOMTSL
8	11.574716632468922	0.5860163450326153		8	25	cnn_epch100	v7280	Y04WOMTSL
9	12.378282044365868	0.514284774447837		9	25	cnn_epch100	v7280	Y04WOMTSL
0	12.94710354564395	0.4548387060347003		0	25	cnn_epch100	v7280	Y08WOMTSL
1	13.528521693879927	0.437060152944075		1	25	cnn_epch100	v7280	Y08WOMTSL
2	12.435169568634386	0.46702969784708526		2	25	cnn_epch100	v7280	Y08WOMTSL
3	13.245870983720655	0.4482049012104137		3	25	cnn_epch100	v7280	Y08WOMTSL
4	13.238191516273414	0.44305060990277984		4	25	cnn_epch100	v7280	Y08WOMTSL
5	12.950938460874898	0.45580410909103025		5	25	cnn_epch100	v7280	Y08WOMTSL
6	12.836787904132922	0.44615471602934637		6	25	cnn_epch100	v7280	Y08WOMTSL
7	12.670812834431755	0.46323673442098434		7	25	cnn_epch100	v7280	Y08WOMTSL
8	13.112790821062603	0.45488494539836466		8	25	cnn_epch100	v7280	Y08WOMTSL
9	13.15322590032274	0.47181916981628497		9	25	cnn_epch100	v7280	Y08WOMTSL
0	12.419660451307193	0.4610295701537435		0	25	cnn_epch100	v7280	Y08WOMTSR
1	13.014212680035309	0.43471853145179695		1	25	cnn_epch100	v7280	Y08WOMTSR
2	12.722762493400474	0.4689080143500858		2	25	cnn_epch100	v7280	Y08WOMTSR
3	12.6507702178767	0.4492881670729088		3	25	cnn_epch100	v7280	Y08WOMTSR
4	12.531632233836678	0.45805860268025234		4	25	cnn_epch100	v7280	Y08WOMTSR
5	12.427282794473625	0.4325665950052232		5	25	cnn_epch100	v7280	Y08WOMTSR
6	12.22078803091092	0.47823253269744087		6	25	cnn_epch100	v7280	Y08WOMTSR
7	12.579965423730052	0.47102959331653027		7	25	cnn_epch100	v7280	Y08WOMTSR
8	12.511936360008509	0.4621450882097211		8	25	cnn_epch100	v7280	Y08WOMTSR
9	12.371840290337314	0.4542570113669623		9	25	cnn_epch100	v7280	Y08WOMTSR
0	12.622194222798448	0.43404340036968264		0	25	cnn_epch100	v7281	Y08WOMTSR
1	12.42019983122838	0.4642089773449437		1	25	cnn_epch100	v7281	Y08WOMTSR
2	12.603964812790812	0.475773713006496		2	25	cnn_epch100	v7281	Y08WOMTSR
3	12.820378870959797	0.4310121456918807		3	25	cnn_epch100	v7281	Y08WOMTSR
4	12.428998340450995	0.4747692397867151		4	25	cnn_epch100	v7281	Y08WOMTSR
5	12.352234413557738	0.4440440823755142		5	25	cnn_epch100	v7281	Y08WOMTSR
6	12.031086848662705	0.49683892609979047		6	25	cnn_epch100	v7281	Y08WOMTSR
7	12.497495217726598	0.4877848655460869		7	25	cnn_epch100	v7281	Y08WOMTSR
8	12.60465227061052	0.4484273547561093		8	25	cnn_epch100	v7281	Y08WOMTSR
9	12.490018846667963	0.45052730963121385		9	25	cnn_epch100	v7281	Y08WOMTSR
0	12.77961588249576	0.5216701672850647		0	25	cnn_epch100	v7281	Y04WOMTSL
1	12.680462661081958	0.5192667153297653		1	25	cnn_epch100	v7281	Y04WOMTSL
2	12.359274112946826	0.5306688503963033		2	25	cnn_epch100	v7281	Y04WOMTSL
3	12.137205226785024	0.5283425312550476		3	25	cnn_epch100	v7281	Y04WOMTSL
4	12.30933524754176	0.5314348992721657		4	25	cnn_epch100	v7281	Y04WOMTSL
5	12.266664959793298	0.5232141512790495		5	25	cnn_epch100	v7281	Y04WOMTSL
6	12.229819791671355	0.5239641221640529		6	25	cnn_epch100	v7281	Y04WOMTSL
7	12.584741779699277	0.5580495841729031		7	25	cnn_epch100	v7281	Y04WOMTSL
8	12.345340354579422	0.524612282695461		8	25	cnn_epch100	v7281	Y04WOMTSL
9	12.105937760303112	0.5250815715210364		9	25	cnn_epch100	v7281	Y04WOMTSL
0	12.920195085229478	0.4728147860722994		0	25	cnn_epch100	v7281	Y08WOMTSL
1	13.118263070720928	0.48304612639118344		1	25	cnn_epch100	v7281	Y08WOMTSL
2	12.307744190128751	0.49375507745039793		2	25	cnn_epch100	v7281	Y08WOMTSL
3	13.042295086116072	0.48847416931073906		3	25	cnn_epch100	v7281	Y08WOMTSL
4	12.741015716433935	0.5062007707845081		4	25	cnn_epch100	v7281	Y08WOMTSL
5	12.681986833599485	0.4987946314136918		5	25	cnn_epch100	v7281	Y08WOMTSL
6	12.498081859052942	0.4911592291379131		6	25	cnn_epch100	v7281	Y08WOMTSL
7	12.59864844904986	0.5144837911520304		7	25	cnn_epch100	v7281	Y08WOMTSL
8	12.579613673483246	0.5213675483089811		8	25	cnn_epch100	v7281	Y08WOMTSL
9	12.802553566815634	0.5152422188275615		9	25	cnn_epch100	v7281	Y08WOMTSL
0	11.175970982646144	0.6061591927392939		0	25	cnn_epch100	v7281	Y04WOMTSR
1	11.559784771409984	0.5960202649102662		1	25	cnn_epch100	v7281	Y04WOMTSR
2	11.449916702444948	0.6102459592477628		2	25	cnn_epch100	v7281	Y04WOMTSR
3	12.567618394499387	0.537986286003049		3	25	cnn_epch100	v7281	Y04WOMTSR
4	11.42911125855379	0.5896658848176016		4	25	cnn_epch100	v7281	Y04WOMTSR
5	11.112178088605976	0.620427499295409		5	25	cnn_epch100	v7281	Y04WOMTSR
6	11.150736987629172	0.6095436605762953		6	25	cnn_epch100	v7281	Y04WOMTSR
7	11.22713245657994	0.6088273945944789		7	25	cnn_epch100	v7281	Y04WOMTSR
8	11.411653281057148	0.5877810935391989		8	25	cnn_epch100	v7281	Y04WOMTSR
9	11.133559408974364	0.6183999165485758		9	25	cnn_epch100	v7281	Y04WOMTSR
0	12.72810000075896	0.43700146112824784		0	25	cnn_epch100	v7282	Y08WOMTSR
1	12.536590410807689	0.4478445282430031		1	25	cnn_epch100	v7282	Y08WOMTSR
2	12.67326597785213	0.45765077654647945		2	25	cnn_epch100	v7282	Y08WOMTSR
3	12.78201448168426	0.4341799907146582		3	25	cnn_epch100	v7282	Y08WOMTSR
4	12.605204972985378	0.451588360872936		4	25	cnn_epch100	v7282	Y08WOMTSR
5	12.436489178144992	0.42616132924351413		5	25	cnn_epch100	v7282	Y08WOMTSR
6	12.23959646312276	0.4707390437136912		6	25	cnn_epch100	v7282	Y08WOMTSR
7	12.482212146838547	0.47193761663368705		7	25	cnn_epch100	v7282	Y08WOMTSR
8	12.661717752961652	0.43807545712491147		8	25	cnn_epch100	v7282	Y08WOMTSR
9	12.608017582399103	0.4288432596551391		9	25	cnn_epch100	v7282	Y08WOMTSR
0	12.015783347492322	0.6028889785202792		0	25	cnn_epch100	v7282	Y04WOMTSL
1	12.089449044223295	0.5801751144301156		1	25	cnn_epch100	v7282	Y04WOMTSL
2	11.858179828513228	0.5867704456131343		2	25	cnn_epch100	v7282	Y04WOMTSL
3	11.589742254023037	0.5825230930273538		3	25	cnn_epch100	v7282	Y04WOMTSL
4	11.666538946852029	0.6027894960331579		4	25	cnn_epch100	v7282	Y04WOMTSL
5	11.343204357223252	0.5826273432528074		5	25	cnn_epch100	v7282	Y04WOMTSL
6	11.78712681401088	0.570361329286751		6	25	cnn_epch100	v7282	Y04WOMTSL
7	11.971016091665428	0.6012617978578468		7	25	cnn_epch100	v7282	Y04WOMTSL
8	11.4098023860735	0.6025454895297688		8	25	cnn_epch100	v7282	Y04WOMTSL
9	11.730394269650787	0.5766420529317914		9	25	cnn_epch100	v7282	Y04WOMTSL
0	11.841023529525591	0.5317468185471759		0	25	cnn_epch100	v7282	Y04WOMTSR
1	12.656099553736912	0.4839646220845106		1	25	cnn_epch100	v7282	Y04WOMTSR
2	12.02358563538852	0.4955871051349381		2	25	cnn_epch100	v7282	Y04WOMTSR
3	12.179854954586018	0.5075713111937867		3	25	cnn_epch100	v7282	Y04WOMTSR
4	12.344131274304596	0.4911448326127449		4	25	cnn_epch100	v7282	Y04WOMTSR
5	12.401038812049716	0.48851877218214385		5	25	cnn_epch100	v7282	Y04WOMTSR
6	12.105778266534244	0.5062125723585366		6	25	cnn_epch100	v7282	Y04WOMTSR
7	12.190692627423468	0.5140790445492478		7	25	cnn_epch100	v7282	Y04WOMTSR
8	12.280301607159917	0.4954008511507959		8	25	cnn_epch100	v7282	Y04WOMTSR
9	12.25891363235643	0.517403106408414		9	25	cnn_epch100	v7282	Y04WOMTSR
0	12.80909194687289	0.4831772918944527		0	25	cnn_epch100	v7282	Y08WOMTSL
1	12.902820499501402	0.5023750537388806		1	25	cnn_epch100	v7282	Y08WOMTSL
2	12.29681243644579	0.5061593489725091		2	25	cnn_epch100	v7282	Y08WOMTSL
3	13.09870660332362	0.477408654076326		3	25	cnn_epch100	v7282	Y08WOMTSL
4	13.08722987628379	0.4727980350981039		4	25	cnn_epch100	v7282	Y08WOMTSL
5	12.671204865356604	0.49520303559342577		5	25	cnn_epch100	v7282	Y08WOMTSL
6	12.649329447018417	0.4919477573239965		6	25	cnn_epch100	v7282	Y08WOMTSL
7	12.2656499921881	0.5155191821054694		7	25	cnn_epch100	v7282	Y08WOMTSL
8	12.667982058900506	0.5103209319361061		8	25	cnn_epch100	v7282	Y08WOMTSL
9	12.935975344709744	0.4998750406084488		9	25	cnn_epch100	v7282	Y08WOMTSL
0	13.073133169289727	0.462832942442328		0	25	cnn_epch100	v7283	Y08WOMTSL
1	13.273111835885164	0.4672936330286919		1	25	cnn_epch100	v7283	Y08WOMTSL
2	12.282303763970829	0.4908118623156302		2	25	cnn_epch100	v7283	Y08WOMTSL
3	12.944187539446698	0.49345902052631063		3	25	cnn_epch100	v7283	Y08WOMTSL
4	12.845069728385186	0.49341790043976796		4	25	cnn_epch100	v7283	Y08WOMTSL
5	12.872315777950124	0.47146281620621844		5	25	cnn_epch100	v7283	Y08WOMTSL
6	12.532838625697185	0.4884291159907345		6	25	cnn_epch100	v7283	Y08WOMTSL
7	12.555311266150817	0.49977645399525966		7	25	cnn_epch100	v7283	Y08WOMTSL
8	12.72729307232521	0.504225705731885		8	25	cnn_epch100	v7283	Y08WOMTSL
9	12.97929994410787	0.49411854546507405		9	25	cnn_epch100	v7283	Y08WOMTSL
0	12.183448625330676	0.48971652661660825		0	25	cnn_epch100	v7283	Y04WOMTSR
1	12.740195113178157	0.4494860146429253		1	25	cnn_epch100	v7283	Y04WOMTSR
2	12.371928502290942	0.45599192424395707		2	25	cnn_epch100	v7283	Y04WOMTSR
3	12.83683922969661	0.4805664902592603		3	25	cnn_epch100	v7283	Y04WOMTSR
4	12.73040376408031	0.4456241047950751		4	25	cnn_epch100	v7283	Y04WOMTSR
5	12.814730104367513	0.44897699172832956		5	25	cnn_epch100	v7283	Y04WOMTSR
6	12.257826007937831	0.4712525930110268		6	25	cnn_epch100	v7283	Y04WOMTSR
7	12.68373393450419	0.45255234785638565		7	25	cnn_epch100	v7283	Y04WOMTSR
8	12.393285399055287	0.46795867427885807		8	25	cnn_epch100	v7283	Y04WOMTSR
9	12.49688875139862	0.4776952448707724		9	25	cnn_epch100	v7283	Y04WOMTSR
0	12.6780300641117	0.438057608096098		0	25	cnn_epch100	v7283	Y08WOMTSR
1	12.50045285276447	0.4594068597624487		1	25	cnn_epch100	v7283	Y08WOMTSR
2	12.640921054215523	0.46190679470091534		2	25	cnn_epch100	v7283	Y08WOMTSR
3	12.719402095614829	0.44027293902891235		3	25	cnn_epch100	v7283	Y08WOMTSR
4	12.67039002353537	0.4400779445515903		4	25	cnn_epch100	v7283	Y08WOMTSR
5	12.44209875373492	0.44592934862045464		5	25	cnn_epch100	v7283	Y08WOMTSR
6	12.338028127704654	0.46300287621107816		6	25	cnn_epch100	v7283	Y08WOMTSR
7	12.651868388464344	0.45185613101695515		7	25	cnn_epch100	v7283	Y08WOMTSR
8	12.73824958417898	0.43304306857336705		8	25	cnn_epch100	v7283	Y08WOMTSR
9	12.325200914242382	0.45936656864115544		9	25	cnn_epch100	v7283	Y08WOMTSR
0	12.102420674963476	0.5886552785718158		0	25	cnn_epch100	v7283	Y04WOMTSL
1	12.033120805653756	0.5784079879264022		1	25	cnn_epch100	v7283	Y04WOMTSL
2	11.83325714310457	0.5867664338770154		2	25	cnn_epch100	v7283	Y04WOMTSL
3	11.596146632756168	0.5808314475779585		3	25	cnn_epch100	v7283	Y04WOMTSL
4	11.86559061162436	0.5851948754794505		4	25	cnn_epch100	v7283	Y04WOMTSL
5	11.554141808761605	0.5722364203663859		5	25	cnn_epch100	v7283	Y04WOMTSL
6	11.802322095807469	0.568370837314108		6	25	cnn_epch100	v7283	Y04WOMTSL
7	12.02050974703356	0.597122069649371		7	25	cnn_epch100	v7283	Y04WOMTSL
8	11.338028391118147	0.6091966747263672		8	25	cnn_epch100	v7283	Y04WOMTSL
9	12.14200073225567	0.5320949492716942		9	25	cnn_epch100	v7283	Y04WOMTSL
0	10.968832666264383	0.6235964764930503		0	25	cnn_epch100	v7284	Y04WOMTSR
1	11.5050304261271	0.5927569239697389		1	25	cnn_epch100	v7284	Y04WOMTSR
2	10.865030901725891	0.6182880701027815		2	25	cnn_epch100	v7284	Y04WOMTSR
3	11.3882570180048	0.6108382198146557		3	25	cnn_epch100	v7284	Y04WOMTSR
4	11.381693558743097	0.5964367583425946		4	25	cnn_epch100	v7284	Y04WOMTSR
5	11.084346343542498	0.6228067874670823		5	25	cnn_epch100	v7284	Y04WOMTSR
6	10.944285094781105	0.6162062186718308		6	25	cnn_epch100	v7284	Y04WOMTSR
7	10.924720305295851	0.6284853325568087		7	25	cnn_epch100	v7284	Y04WOMTSR
8	11.324976266553747	0.5903999217502971		8	25	cnn_epch100	v7284	Y04WOMTSR
9	11.047418554516504	0.6324953495428599		9	25	cnn_epch100	v7284	Y04WOMTSR
0	12.990706210688586	0.4624165628470938		0	25	cnn_epch100	v7284	Y08WOMTSL
1	13.112866147772694	0.47991865016521845		1	25	cnn_epch100	v7284	Y08WOMTSL
2	12.396095833271223	0.47872594901233667		2	25	cnn_epch100	v7284	Y08WOMTSL
3	12.881967426053963	0.4912693873004782		3	25	cnn_epch100	v7284	Y08WOMTSL
4	12.91493053259234	0.47975230222849996		4	25	cnn_epch100	v7284	Y08WOMTSL
5	13.157327241514157	0.46842159499200325		5	25	cnn_epch100	v7284	Y08WOMTSL
6	12.96700075819247	0.4681492028646408		6	25	cnn_epch100	v7284	Y08WOMTSL
7	12.550402952563328	0.48083248119886257		7	25	cnn_epch100	v7284	Y08WOMTSL
8	12.730120156868056	0.5056924002993397		8	25	cnn_epch100	v7284	Y08WOMTSL
9	13.177572121640742	0.47805268467255513		9	25	cnn_epch100	v7284	Y08WOMTSL
0	12.526083396218471	0.4600998071034388		0	25	cnn_epch100	v7284	Y08WOMTSR
1	12.62948232459862	0.43840472894394483		1	25	cnn_epch100	v7284	Y08WOMTSR
2	12.67407847336278	0.45870086003585653		2	25	cnn_epch100	v7284	Y08WOMTSR
3	12.85326027220256	0.4253623087712008		3	25	cnn_epch100	v7284	Y08WOMTSR
4	12.66833681509827	0.44328554619111316		4	25	cnn_epch100	v7284	Y08WOMTSR
5	12.459510953102225	0.4294634845002068		5	25	cnn_epch100	v7284	Y08WOMTSR
6	12.386001721114717	0.47237500178394404		6	25	cnn_epch100	v7284	Y08WOMTSR
7	12.592614766594888	0.4562318547097422		7	25	cnn_epch100	v7284	Y08WOMTSR
8	12.518320604195749	0.4573656899844143		8	25	cnn_epch100	v7284	Y08WOMTSR
9	12.513916277784109	0.43237240301673063		9	25	cnn_epch100	v7284	Y08WOMTSR
0	12.622869521766432	0.5373320700340267		0	25	cnn_epch100	v7284	Y04WOMTSL
1	12.76348528181509	0.5053145793446142		1	25	cnn_epch100	v7284	Y04WOMTSL
2	12.681713995941154	0.4994769947244458		2	25	cnn_epch100	v7284	Y04WOMTSL
3	12.223165335357926	0.5132464591737581		3	25	cnn_epch100	v7284	Y04WOMTSL
4	12.594015767199432	0.5001200167354539		4	25	cnn_epch100	v7284	Y04WOMTSL
5	11.98714543529763	0.5176691164447579		5	25	cnn_epch100	v7284	Y04WOMTSL
6	12.389461348057086	0.5004874483967592		6	25	cnn_epch100	v7284	Y04WOMTSL
7	12.660319383542127	0.5409939763626485		7	25	cnn_epch100	v7284	Y04WOMTSL
8	12.096394758895691	0.5369174747423104		8	25	cnn_epch100	v7284	Y04WOMTSL
9	12.759197096164405	0.47784311430598986		9	25	cnn_epch100	v7284	Y04WOMTSL
0	11.803478623625685	0.5369161714995158		0	25	cnn_epch100	v7285	Y08WOMTSR
1	11.93471873365594	0.5269804902550935		1	25	cnn_epch100	v7285	Y08WOMTSR
2	11.73004169348078	0.568400415067524		2	25	cnn_epch100	v7285	Y08WOMTSR
3	12.190135494560948	0.512988842120341		3	25	cnn_epch100	v7285	Y08WOMTSR
4	11.787206976614732	0.5471459853482107		4	25	cnn_epch100	v7285	Y08WOMTSR
5	11.7657163181883	0.5268731365009187		5	25	cnn_epch100	v7285	Y08WOMTSR
6	11.527614225604792	0.5594831504947114		6	25	cnn_epch100	v7285	Y08WOMTSR
7	11.798689405056669	0.5516712481434102		7	25	cnn_epch100	v7285	Y08WOMTSR
8	11.809669408037625	0.5446338135908284		8	25	cnn_epch100	v7285	Y08WOMTSR
9	11.823144254928575	0.5263883394988677		9	25	cnn_epch100	v7285	Y08WOMTSR
0	11.925553169393694	0.521151432866494		0	25	cnn_epch100	v7285	Y04WOMTSR
1	12.406306435342287	0.49424526884888476		1	25	cnn_epch100	v7285	Y04WOMTSR
2	12.068157666641143	0.5122456649011933		2	25	cnn_epch100	v7285	Y04WOMTSR
3	12.106877838390565	0.5167697346035084		3	25	cnn_epch100	v7285	Y04WOMTSR
4	12.4614115314155	0.4844836544591305		4	25	cnn_epch100	v7285	Y04WOMTSR
5	12.2702898073773	0.5029727376597734		5	25	cnn_epch100	v7285	Y04WOMTSR
6	12.679530572590888	0.5012068029379909		6	25	cnn_epch100	v7285	Y04WOMTSR
7	12.076168008996545	0.5065265398660352		7	25	cnn_epch100	v7285	Y04WOMTSR
8	12.150132898671314	0.5047210910617094		8	25	cnn_epch100	v7285	Y04WOMTSR
9	12.085245057714475	0.5275917860929585		9	25	cnn_epch100	v7285	Y04WOMTSR
0	13.03158965514644	0.4634588564203159		0	25	cnn_epch100	v7285	Y08WOMTSL
1	13.073108487755183	0.4825878938939165		1	25	cnn_epch100	v7285	Y08WOMTSL
2	12.37697396778169	0.4853182963245959		2	25	cnn_epch100	v7285	Y08WOMTSL
3	13.05541114361912	0.47639186447397686		3	25	cnn_epch100	v7285	Y08WOMTSL
4	12.848768748357138	0.4858677217811879		4	25	cnn_epch100	v7285	Y08WOMTSL
5	12.93780316854917	0.45834119398849205		5	25	cnn_epch100	v7285	Y08WOMTSL
6	12.6940582669831	0.4821883600639642		6	25	cnn_epch100	v7285	Y08WOMTSL
7	12.523743396502416	0.48619434984326937		7	25	cnn_epch100	v7285	Y08WOMTSL
8	12.632959484440564	0.515150418524882		8	25	cnn_epch100	v7285	Y08WOMTSL
9	13.376530546207595	0.4796131514805396		9	25	cnn_epch100	v7285	Y08WOMTSL
0	12.273854325681397	0.5876798871106276		0	25	cnn_epch100	v7285	Y04WOMTSL
1	12.012510144941707	0.5828634348589554		1	25	cnn_epch100	v7285	Y04WOMTSL
2	12.001983570236114	0.5712768463172359		2	25	cnn_epch100	v7285	Y04WOMTSL
3	11.753039424122669	0.5711953788874482		3	25	cnn_epch100	v7285	Y04WOMTSL
4	11.831237148835982	0.5794760923345897		4	25	cnn_epch100	v7285	Y04WOMTSL
5	11.60598887193491	0.5690774886219808		5	25	cnn_epch100	v7285	Y04WOMTSL
6	11.862929873254838	0.5660911411855152		6	25	cnn_epch100	v7285	Y04WOMTSL
7	11.998853924582372	0.6000977885336892		7	25	cnn_epch100	v7285	Y04WOMTSL
8	11.40894853612241	0.6022268536121304		8	25	cnn_epch100	v7285	Y04WOMTSL
9	11.78846589980638	0.5663272712650627		9	25	cnn_epch100	v7285	Y04WOMTSL
0	12.717144417889624	0.4215116789870558		0	25	cnn_epch100	v7286	Y08WOMTSR
1	12.549384383887134	0.44384721000386623		1	25	cnn_epch100	v7286	Y08WOMTSR
2	12.65357259826907	0.465170798160531		2	25	cnn_epch100	v7286	Y08WOMTSR
3	12.86236023851602	0.43100146181403504		3	25	cnn_epch100	v7286	Y08WOMTSR
4	12.91798318653285	0.41066468708083254		4	25	cnn_epch100	v7286	Y08WOMTSR
5	12.587748604876625	0.40485812254621695		5	25	cnn_epch100	v7286	Y08WOMTSR
6	12.609269540689532	0.43603310520062594		6	25	cnn_epch100	v7286	Y08WOMTSR
7	12.843922218209274	0.44143907973005486		7	25	cnn_epch100	v7286	Y08WOMTSR
8	12.773111054065916	0.4231355933822009		8	25	cnn_epch100	v7286	Y08WOMTSR
9	12.54596671850136	0.42713083799323653		9	25	cnn_epch100	v7286	Y08WOMTSR
0	12.599462976382943	0.5596103701982809		0	25	cnn_epch100	v7286	Y04WOMTSL
1	12.22892471805534	0.5694651558200013		1	25	cnn_epch100	v7286	Y04WOMTSL
2	12.16713691071823	0.5617937567838102		2	25	cnn_epch100	v7286	Y04WOMTSL
3	11.859208962441691	0.5555494165687347		3	25	cnn_epch100	v7286	Y04WOMTSL
4	12.107860661175986	0.5577775826586396		4	25	cnn_epch100	v7286	Y04WOMTSL
5	11.64255179820714	0.553524895063785		5	25	cnn_epch100	v7286	Y04WOMTSL
6	12.149508563049732	0.535664022072489		6	25	cnn_epch100	v7286	Y04WOMTSL
7	12.19177837007927	0.5816889577102374		7	25	cnn_epch100	v7286	Y04WOMTSL
8	11.629743297024016	0.5802278642541907		8	25	cnn_epch100	v7286	Y04WOMTSL
9	11.861250567490648	0.5506997171300955		9	25	cnn_epch100	v7286	Y04WOMTSL
0	11.977287757654144	0.5152886077468014		0	25	cnn_epch100	v7286	Y04WOMTSR
1	12.493046679740196	0.4864209320535727		1	25	cnn_epch100	v7286	Y04WOMTSR
2	11.939323542929063	0.5113027693536476		2	25	cnn_epch100	v7286	Y04WOMTSR
3	12.087557220302568	0.5242585818597232		3	25	cnn_epch100	v7286	Y04WOMTSR
4	12.362108511488872	0.4878942297368197		4	25	cnn_epch100	v7286	Y04WOMTSR
5	12.27375198053472	0.5072982649236127		5	25	cnn_epch100	v7286	Y04WOMTSR
6	11.905421998270452	0.5159979846616326		6	25	cnn_epch100	v7286	Y04WOMTSR
7	12.249303984477148	0.5145866877494936		7	25	cnn_epch100	v7286	Y04WOMTSR
8	12.110309813442496	0.5132792449730683		8	25	cnn_epch100	v7286	Y04WOMTSR
9	12.060845265185854	0.5268406057947849		9	25	cnn_epch100	v7286	Y04WOMTSR
0	12.886937018013596	0.480345545014945		0	25	cnn_epch100	v7286	Y08WOMTSL
1	13.06299633364513	0.4853250018421817		1	25	cnn_epch100	v7286	Y08WOMTSL
2	12.13668202820971	0.5022662630457192		2	25	cnn_epch100	v7286	Y08WOMTSL
3	12.994588774031982	0.4787932784760458		3	25	cnn_epch100	v7286	Y08WOMTSL
4	12.640669906398092	0.5109130509333046		4	25	cnn_epch100	v7286	Y08WOMTSL
5	12.58626143814679	0.5026597440977324		5	25	cnn_epch100	v7286	Y08WOMTSL
6	12.484996561871144	0.4932384797694365		6	25	cnn_epch100	v7286	Y08WOMTSL
7	12.349733806731225	0.5068162766923543		7	25	cnn_epch100	v7286	Y08WOMTSL
8	12.79124976819057	0.5035606822303634		8	25	cnn_epch100	v7286	Y08WOMTSL
9	12.854571771571509	0.5123081225529164		9	25	cnn_epch100	v7286	Y08WOMTSL
0	12.179354518940784	0.49556110159733785		0	25	cnn_epch100	v7287	Y04WOMTSR
1	12.52626340128079	0.4784868751339544		1	25	cnn_epch100	v7287	Y04WOMTSR
2	12.133079139668832	0.48075679151941203		2	25	cnn_epch100	v7287	Y04WOMTSR
3	12.327182739840609	0.49530085475903735		3	25	cnn_epch100	v7287	Y04WOMTSR
4	12.641364541513276	0.4604290140423126		4	25	cnn_epch100	v7287	Y04WOMTSR
5	12.423624474033186	0.4816554675920388		5	25	cnn_epch100	v7287	Y04WOMTSR
6	12.234242198493964	0.4779789146089683		6	25	cnn_epch100	v7287	Y04WOMTSR
7	12.545985198203669	0.4741650541522459		7	25	cnn_epch100	v7287	Y04WOMTSR
8	12.261438589346987	0.4829716637562524		8	25	cnn_epch100	v7287	Y04WOMTSR
9	12.48453275868215	0.48050721078258457		9	25	cnn_epch100	v7287	Y04WOMTSR
0	12.20345313245841	0.5947278251417987		0	25	cnn_epch100	v7287	Y04WOMTSL
1	12.044762668039898	0.5782632376353093		1	25	cnn_epch100	v7287	Y04WOMTSL
2	11.804523438817952	0.5846939759969844		2	25	cnn_epch100	v7287	Y04WOMTSL
3	11.66711450223673	0.5741186664736365		3	25	cnn_epch100	v7287	Y04WOMTSL
4	11.767694152002928	0.5862243270728652		4	25	cnn_epch100	v7287	Y04WOMTSL
5	11.52226619117112	0.5816058955246868		5	25	cnn_epch100	v7287	Y04WOMTSL
6	11.748080595780086	0.5744508898031204		6	25	cnn_epch100	v7287	Y04WOMTSL
7	11.83231652892919	0.6099460493998173		7	25	cnn_epch100	v7287	Y04WOMTSL
8	11.683225304134346	0.5825488116741422		8	25	cnn_epch100	v7287	Y04WOMTSL
9	11.572166294366024	0.581161143506586		9	25	cnn_epch100	v7287	Y04WOMTSL
0	13.397722408269038	0.4132856846731671		0	25	cnn_epch100	v7287	Y08WOMTSL
1	13.591565537606993	0.4222548682122533		1	25	cnn_epch100	v7287	Y08WOMTSL
2	12.4276294549999	0.46732173199460353		2	25	cnn_epch100	v7287	Y08WOMTSL
3	13.458369999246589	0.44159892382746724		3	25	cnn_epch100	v7287	Y08WOMTSL
4	12.983515362535057	0.46773046438499377		4	25	cnn_epch100	v7287	Y08WOMTSL
5	12.883484927956228	0.4704557320562233		5	25	cnn_epch100	v7287	Y08WOMTSL
6	12.931594674672583	0.45103230172014197		6	25	cnn_epch100	v7287	Y08WOMTSL
7	12.752753600485809	0.4573927589947574		7	25	cnn_epch100	v7287	Y08WOMTSL
8	13.14179026394956	0.45343523377285055		8	25	cnn_epch100	v7287	Y08WOMTSL
9	13.401757737797809	0.4471246839279781		9	25	cnn_epch100	v7287	Y08WOMTSL
0	12.52843929125107	0.4471138001092025		0	25	cnn_epch100	v7287	Y08WOMTSR
1	12.518173684783587	0.4502196249349027		1	25	cnn_epch100	v7287	Y08WOMTSR
2	12.600237982685783	0.46827006710403596		2	25	cnn_epch100	v7287	Y08WOMTSR
3	12.63809129241692	0.4499487405917598		3	25	cnn_epch100	v7287	Y08WOMTSR
4	12.592443085963938	0.4566656052436754		4	25	cnn_epch100	v7287	Y08WOMTSR
5	12.352552444354684	0.4361688666828095		5	25	cnn_epch100	v7287	Y08WOMTSR
6	12.168355156613044	0.4797464284928821		6	25	cnn_epch100	v7287	Y08WOMTSR
7	12.42873705827279	0.4777059343574586		7	25	cnn_epch100	v7287	Y08WOMTSR
8	12.620908730686828	0.44482385547712533		8	25	cnn_epch100	v7287	Y08WOMTSR
9	12.45541371560701	0.4446063412745255		9	25	cnn_epch100	v7287	Y08WOMTSR
0	12.670060945863176	0.4235051386946966		0	25	cnn_epch100	v7288	Y08WOMTSR
1	12.966866129747952	0.3894102140563939		1	25	cnn_epch100	v7288	Y08WOMTSR
2	12.852869045336684	0.43252698861703276		2	25	cnn_epch100	v7288	Y08WOMTSR
3	12.841588142603218	0.41946259376176176		3	25	cnn_epch100	v7288	Y08WOMTSR
4	12.847035225093116	0.4128767274269351		4	25	cnn_epch100	v7288	Y08WOMTSR
5	12.645477389793252	0.4093489554050119		5	25	cnn_epch100	v7288	Y08WOMTSR
6	12.449256866941088	0.44314004905136795		6	25	cnn_epch100	v7288	Y08WOMTSR
7	12.895371960880087	0.41437191649164706		7	25	cnn_epch100	v7288	Y08WOMTSR
8	12.771556754975997	0.42483296296354683		8	25	cnn_epch100	v7288	Y08WOMTSR
9	12.659034195149502	0.4119394964949284		9	25	cnn_epch100	v7288	Y08WOMTSR
0	13.047184228568948	0.4411473733166797		0	25	cnn_epch100	v7288	Y08WOMTSL
1	13.763897904756528	0.41413886626111945		1	25	cnn_epch100	v7288	Y08WOMTSL
2	12.541487260193833	0.4502752103938721		2	25	cnn_epch100	v7288	Y08WOMTSL
3	13.408063921790044	0.44066833721229315		3	25	cnn_epch100	v7288	Y08WOMTSL
4	13.041012056272784	0.4628438769324662		4	25	cnn_epch100	v7288	Y08WOMTSL
5	13.160997360163703	0.43290142043510105		5	25	cnn_epch100	v7288	Y08WOMTSL
6	13.162368526886928	0.42505284102354596		6	25	cnn_epch100	v7288	Y08WOMTSL
7	12.814849076803531	0.45001883183707075		7	25	cnn_epch100	v7288	Y08WOMTSL
8	13.154256856696447	0.4559097661965658		8	25	cnn_epch100	v7288	Y08WOMTSL
9	13.42520160203097	0.4592972654661845		9	25	cnn_epch100	v7288	Y08WOMTSL
0	11.797175152823325	0.5456562688383303		0	25	cnn_epch100	v7288	Y04WOMTSR
1	12.458856180856705	0.518999414671045		1	25	cnn_epch100	v7288	Y04WOMTSR
2	11.830060350403006	0.526514342475128		2	25	cnn_epch100	v7288	Y04WOMTSR
3	12.017590715433569	0.5263066719207224		3	25	cnn_epch100	v7288	Y04WOMTSR
4	12.26580334970304	0.5028156283287295		4	25	cnn_epch100	v7288	Y04WOMTSR
5	12.090279240543625	0.5238454991389568		5	25	cnn_epch100	v7288	Y04WOMTSR
6	11.711966654876887	0.5398239351617367		6	25	cnn_epch100	v7288	Y04WOMTSR
7	11.812044648905088	0.535697191158249		7	25	cnn_epch100	v7288	Y04WOMTSR
8	12.1549469640081	0.5101169331650497		8	25	cnn_epch100	v7288	Y04WOMTSR
9	11.918635260404464	0.5452485338662653		9	25	cnn_epch100	v7288	Y04WOMTSR
0	12.629534851645134	0.5449786622375267		0	25	cnn_epch100	v7288	Y04WOMTSL
1	12.552298354330286	0.5294841154181025		1	25	cnn_epch100	v7288	Y04WOMTSL
2	12.231589631612897	0.552843544892762		2	25	cnn_epch100	v7288	Y04WOMTSL
3	12.01415819513177	0.5454443022249938		3	25	cnn_epch100	v7288	Y04WOMTSL
4	12.106092731552016	0.5588287124375493		4	25	cnn_epch100	v7288	Y04WOMTSL
5	11.992877416413512	0.5331417340798073		5	25	cnn_epch100	v7288	Y04WOMTSL
6	11.9601278691724	0.5494642139790202		6	25	cnn_epch100	v7288	Y04WOMTSL
7	12.43652664185972	0.576221199830559		7	25	cnn_epch100	v7288	Y04WOMTSL
8	11.7691745509261	0.5727323849811218		8	25	cnn_epch100	v7288	Y04WOMTSL
9	12.436572251189324	0.5180067791596336		9	25	cnn_epch100	v7288	Y04WOMTSL
0	12.044252406135458	0.5944793168029473		0	25	cnn_epch100	v7289	Y04WOMTSL
1	11.925845951422795	0.5880553144645436		1	25	cnn_epch100	v7289	Y04WOMTSL
2	11.918423053145156	0.5726487981641927		2	25	cnn_epch100	v7289	Y04WOMTSL
3	11.45496428184268	0.5962987826735598		3	25	cnn_epch100	v7289	Y04WOMTSL
4	11.579889459078768	0.6030557371361325		4	25	cnn_epch100	v7289	Y04WOMTSL
5	11.721791543273676	0.5945375828705455		5	25	cnn_epch100	v7289	Y04WOMTSL
6	11.579114809955971	0.5880292318092526		6	25	cnn_epch100	v7289	Y04WOMTSL
7	11.741660868942615	0.6188455747822079		7	25	cnn_epch100	v7289	Y04WOMTSL
8	11.361484846582332	0.6064116212978152		8	25	cnn_epch100	v7289	Y04WOMTSL
9	11.578366710983047	0.5809712707605383		9	25	cnn_epch100	v7289	Y04WOMTSL
0	13.352565422946377	0.39886830119861355		0	25	cnn_epch100	v7289	Y08WOMTSL
1	13.7196839293082	0.3970366015528078		1	25	cnn_epch100	v7289	Y08WOMTSL
2	12.724363191194756	0.42482008886370476		2	25	cnn_epch100	v7289	Y08WOMTSL
3	13.672841918632804	0.39619692622011576		3	25	cnn_epch100	v7289	Y08WOMTSL
4	13.512235776785538	0.4075722077261736		4	25	cnn_epch100	v7289	Y08WOMTSL
5	13.210267453830658	0.43052324413951715		5	25	cnn_epch100	v7289	Y08WOMTSL
6	13.135315361696566	0.41194075619213466		6	25	cnn_epch100	v7289	Y08WOMTSL
7	13.100772507237396	0.4013163151914542		7	25	cnn_epch100	v7289	Y08WOMTSL
8	13.354428930389451	0.4228085028231257		8	25	cnn_epch100	v7289	Y08WOMTSL
9	13.5199262971191	0.42363486907509684		9	25	cnn_epch100	v7289	Y08WOMTSL
0	12.82560828773342	0.4214348057379007		0	25	cnn_epch100	v7289	Y08WOMTSR
1	12.62465941833462	0.4471800010081935		1	25	cnn_epch100	v7289	Y08WOMTSR
2	12.560094517217255	0.4744202477850365		2	25	cnn_epch100	v7289	Y08WOMTSR
3	12.789546800992504	0.4281268645390358		3	25	cnn_epch100	v7289	Y08WOMTSR
4	12.778999603292885	0.4364893927998628		4	25	cnn_epch100	v7289	Y08WOMTSR
5	12.611896344141684	0.4218895952030642		5	25	cnn_epch100	v7289	Y08WOMTSR
6	12.46919972264733	0.450096196930882		6	25	cnn_epch100	v7289	Y08WOMTSR
7	12.639057765507218	0.45992006290146087		7	25	cnn_epch100	v7289	Y08WOMTSR
8	12.718799204632186	0.4277088648254587		8	25	cnn_epch100	v7289	Y08WOMTSR
9	12.620624889047091	0.4218827957948809		9	25	cnn_epch100	v7289	Y08WOMTSR
0	11.95397450054461	0.5218653327876857		0	25	cnn_epch100	v7289	Y04WOMTSR
1	12.338958557567135	0.5020338642166551		1	25	cnn_epch100	v7289	Y04WOMTSR
2	11.913670300019664	0.5096440998888795		2	25	cnn_epch100	v7289	Y04WOMTSR
3	12.32295335935899	0.4901205270066418		3	25	cnn_epch100	v7289	Y04WOMTSR
4	12.456781164968008	0.47972939652842284		4	25	cnn_epch100	v7289	Y04WOMTSR
5	12.2990526348665	0.4993853994822711		5	25	cnn_epch100	v7289	Y04WOMTSR
6	12.07949976118904	0.5002920167422744		6	25	cnn_epch100	v7289	Y04WOMTSR
7	12.258495167934186	0.5057639425767669		7	25	cnn_epch100	v7289	Y04WOMTSR
8	12.471710427770374	0.4844615621204622		8	25	cnn_epch100	v7289	Y04WOMTSR
9	12.069482465007408	0.5229712310389919		9	25	cnn_epch100	v7289	Y04WOMTSR
0	12.68636017523808	0.4230227052173147		0	25	cnn_epch100	v7290	Y08WOMTSR
1	12.778756739945605	0.4123760450650938		1	25	cnn_epch100	v7290	Y08WOMTSR
2	12.811722636198915	0.4399073779733116		2	25	cnn_epch100	v7290	Y08WOMTSR
3	12.772877468054348	0.42952613653908317		3	25	cnn_epch100	v7290	Y08WOMTSR
4	12.736278269915056	0.42946115432419046		4	25	cnn_epch100	v7290	Y08WOMTSR
5	12.432949496132949	0.42688730322871626		5	25	cnn_epch100	v7290	Y08WOMTSR
6	12.311957152498843	0.46222693118409536		6	25	cnn_epch100	v7290	Y08WOMTSR
7	12.60449647566961	0.45578084784866824		7	25	cnn_epch100	v7290	Y08WOMTSR
8	12.687708885550968	0.4338741237840133		8	25	cnn_epch100	v7290	Y08WOMTSR
9	12.618217771089682	0.434761633498547		9	25	cnn_epch100	v7290	Y08WOMTSR
0	12.15559385870024	0.5877155273494172		0	25	cnn_epch100	v7290	Y04WOMTSL
1	12.068964557047265	0.5749524381941731		1	25	cnn_epch100	v7290	Y04WOMTSL
2	12.087355795349502	0.5634337905736028		2	25	cnn_epch100	v7290	Y04WOMTSL
3	11.701657242855005	0.5708204959701705		3	25	cnn_epch100	v7290	Y04WOMTSL
4	11.802173910317586	0.5869482783483081		4	25	cnn_epch100	v7290	Y04WOMTSL
5	11.58023977470836	0.5607883527288346		5	25	cnn_epch100	v7290	Y04WOMTSL
6	11.85389261889293	0.5596295870185581		6	25	cnn_epch100	v7290	Y04WOMTSL
7	12.231911680485544	0.5750893249887958		7	25	cnn_epch100	v7290	Y04WOMTSL
8	11.583213394507192	0.595431055406324		8	25	cnn_epch100	v7290	Y04WOMTSL
9	11.956522638455288	0.5641367989675262		9	25	cnn_epch100	v7290	Y04WOMTSL
0	12.127451393742785	0.49743402379151264		0	25	cnn_epch100	v7290	Y04WOMTSR
1	12.57530852146196	0.4728116643183573		1	25	cnn_epch100	v7290	Y04WOMTSR
2	12.122267926109014	0.4970096441147198		2	25	cnn_epch100	v7290	Y04WOMTSR
3	12.202171645290514	0.5051359508130298		3	25	cnn_epch100	v7290	Y04WOMTSR
4	12.486942683968904	0.4780292907944176		4	25	cnn_epch100	v7290	Y04WOMTSR
5	12.292204029318569	0.4973904673620089		5	25	cnn_epch100	v7290	Y04WOMTSR
6	12.193405150802567	0.49045849265569		6	25	cnn_epch100	v7290	Y04WOMTSR
7	12.263791521357202	0.48658793107421044		7	25	cnn_epch100	v7290	Y04WOMTSR
8	12.37516450553622	0.4751074080918918		8	25	cnn_epch100	v7290	Y04WOMTSR
9	12.168609705144217	0.5217651592742212		9	25	cnn_epch100	v7290	Y04WOMTSR
0	13.0669039594811	0.4695625935832473		0	25	cnn_epch100	v7290	Y08WOMTSL
1	13.307234140308472	0.45330158217772665		1	25	cnn_epch100	v7290	Y08WOMTSL
2	12.33837762494293	0.4778218518353396		2	25	cnn_epch100	v7290	Y08WOMTSL
3	13.006812404347174	0.4740630858514499		3	25	cnn_epch100	v7290	Y08WOMTSL
4	12.919599282948845	0.477913895472347		4	25	cnn_epch100	v7290	Y08WOMTSL
5	12.7334693043894	0.48463536248784406		5	25	cnn_epch100	v7290	Y08WOMTSL
6	12.54756648662628	0.4894223334134507		6	25	cnn_epch100	v7290	Y08WOMTSL
7	12.609551331783097	0.48390892415250397		7	25	cnn_epch100	v7290	Y08WOMTSL
8	12.963371335819454	0.4755717954216127		8	25	cnn_epch100	v7290	Y08WOMTSL
9	12.971380164009028	0.492473464061195		9	25	cnn_epch100	v7290	Y08WOMTSL
0	13.09073830313386	0.3818846338922864		0	25	cnn_epch100	v7291	Y08WOMTSR
1	12.898365402464442	0.40157388621069945		1	25	cnn_epch100	v7291	Y08WOMTSR
2	13.081687636880542	0.399860349935415		2	25	cnn_epch100	v7291	Y08WOMTSR
3	13.11884904530866	0.4122626134260964		3	25	cnn_epch100	v7291	Y08WOMTSR
4	12.953683674684164	0.40860523685898525		4	25	cnn_epch100	v7291	Y08WOMTSR
5	12.514281641022396	0.4108440108128368		5	25	cnn_epch100	v7291	Y08WOMTSR
6	12.446583309028346	0.44089084027080305		6	25	cnn_epch100	v7291	Y08WOMTSR
7	12.805762658494189	0.4238321076661677		7	25	cnn_epch100	v7291	Y08WOMTSR
8	12.945936197945366	0.39782779168799		8	25	cnn_epch100	v7291	Y08WOMTSR
9	12.784769243831402	0.40052432684000416		9	25	cnn_epch100	v7291	Y08WOMTSR
0	12.553144002576294	0.5483682915678064		0	25	cnn_epch100	v7291	Y04WOMTSL
1	12.432257522809886	0.5378637407712363		1	25	cnn_epch100	v7291	Y04WOMTSL
2	12.05764328173266	0.5590801156636588		2	25	cnn_epch100	v7291	Y04WOMTSL
3	12.011020491931973	0.5535644683844654		3	25	cnn_epch100	v7291	Y04WOMTSL
4	12.079962283992703	0.5554688571101103		4	25	cnn_epch100	v7291	Y04WOMTSL
5	11.756819106966413	0.537937885628342		5	25	cnn_epch100	v7291	Y04WOMTSL
6	11.996914132182416	0.5441444027694344		6	25	cnn_epch100	v7291	Y04WOMTSL
7	12.231143247420311	0.573801906243764		7	25	cnn_epch100	v7291	Y04WOMTSL
8	11.772379652234722	0.5695349133493995		8	25	cnn_epch100	v7291	Y04WOMTSL
9	11.823365535349447	0.5561092577560378		9	25	cnn_epch100	v7291	Y04WOMTSL
0	11.857576482287756	0.5301693081279034		0	25	cnn_epch100	v7291	Y04WOMTSR
1	12.388917660025994	0.49799950083290623		1	25	cnn_epch100	v7291	Y04WOMTSR
2	12.006501049113988	0.5018691408662849		2	25	cnn_epch100	v7291	Y04WOMTSR
3	12.157720358141288	0.5265327056404605		3	25	cnn_epch100	v7291	Y04WOMTSR
4	12.379263790546664	0.4876219233177805		4	25	cnn_epch100	v7291	Y04WOMTSR
5	12.341725707201514	0.49322269397724344		5	25	cnn_epch100	v7291	Y04WOMTSR
6	12.016564170347532	0.5112011646832266		6	25	cnn_epch100	v7291	Y04WOMTSR
7	11.948336652984054	0.5210962961230593		7	25	cnn_epch100	v7291	Y04WOMTSR
8	12.13687269723643	0.5005812426043499		8	25	cnn_epch100	v7291	Y04WOMTSR
9	12.088535000360372	0.5206219990015633		9	25	cnn_epch100	v7291	Y04WOMTSR
0	12.656946823440393	0.49029142744200616		0	25	cnn_epch100	v7291	Y08WOMTSL
1	12.856732009631958	0.5116047036456742		1	25	cnn_epch100	v7291	Y08WOMTSL
2	12.104213485368817	0.5101732660258891		2	25	cnn_epch100	v7291	Y08WOMTSL
3	12.688457501029482	0.5154004165735564		3	25	cnn_epch100	v7291	Y08WOMTSL
4	12.662613342042777	0.5138597235006296		4	25	cnn_epch100	v7291	Y08WOMTSL
5	12.636830719244536	0.5057217568472571		5	25	cnn_epch100	v7291	Y08WOMTSL
6	12.413814955540676	0.5005562231497849		6	25	cnn_epch100	v7291	Y08WOMTSL
7	12.233340817631698	0.5235906545537643		7	25	cnn_epch100	v7291	Y08WOMTSL
8	12.573666435487649	0.5311837577891942		8	25	cnn_epch100	v7291	Y08WOMTSL
9	12.899250008191858	0.5210180796986584		9	25	cnn_epch100	v7291	Y08WOMTSL
0	12.242312516419885	0.48520259156707485		0	25	cnn_epch100	v7292	Y04WOMTSR
1	12.398727675507695	0.5012836239080855		1	25	cnn_epch100	v7292	Y04WOMTSR
2	11.916102491632794	0.5112233120229924		2	25	cnn_epch100	v7292	Y04WOMTSR
3	12.309181594246793	0.4941790586184393		3	25	cnn_epch100	v7292	Y04WOMTSR
4	12.484868419329992	0.47576434415552926		4	25	cnn_epch100	v7292	Y04WOMTSR
5	12.26176117648179	0.5075654566716902		5	25	cnn_epch100	v7292	Y04WOMTSR
6	12.062646290435143	0.5165961670189542		6	25	cnn_epch100	v7292	Y04WOMTSR
7	12.135379387164251	0.4997667487106672		7	25	cnn_epch100	v7292	Y04WOMTSR
8	12.157403691774173	0.5016172953557932		8	25	cnn_epch100	v7292	Y04WOMTSR
9	12.230635063390674	0.5058511443809686		9	25	cnn_epch100	v7292	Y04WOMTSR
0	13.17014922298137	0.3537415469150652		0	25	cnn_epch100	v7292	Y08WOMTSR
1	13.011113581724576	0.3809548614455587		1	25	cnn_epch100	v7292	Y08WOMTSR
2	13.041238230512343	0.40315193147510175		2	25	cnn_epch100	v7292	Y08WOMTSR
3	13.28734019075352	0.3604256053706305		3	25	cnn_epch100	v7292	Y08WOMTSR
4	13.20227524286283	0.36991477163109976		4	25	cnn_epch100	v7292	Y08WOMTSR
5	12.880785477347173	0.3790946871279925		5	25	cnn_epch100	v7292	Y08WOMTSR
6	12.76101281990284	0.39137687363215595		6	25	cnn_epch100	v7292	Y08WOMTSR
7	13.362638462955534	0.36983167447618803		7	25	cnn_epch100	v7292	Y08WOMTSR
8	13.074807086031363	0.38246842107876233		8	25	cnn_epch100	v7292	Y08WOMTSR
9	13.09965407635212	0.35644000700965667		9	25	cnn_epch100	v7292	Y08WOMTSR
0	12.895942973947706	0.46866499639239845		0	25	cnn_epch100	v7292	Y08WOMTSL
1	13.422448005406803	0.4469839395589179		1	25	cnn_epch100	v7292	Y08WOMTSL
2	12.514868100576816	0.4657562000324153		2	25	cnn_epch100	v7292	Y08WOMTSL
3	13.158024594606104	0.469594390830657		3	25	cnn_epch100	v7292	Y08WOMTSL
4	12.97908211613902	0.4710187713205558		4	25	cnn_epch100	v7292	Y08WOMTSL
5	12.739309162629803	0.4830913957103759		5	25	cnn_epch100	v7292	Y08WOMTSL
6	12.602276221047646	0.47385066757780503		6	25	cnn_epch100	v7292	Y08WOMTSL
7	12.600677985893178	0.4770337303046452		7	25	cnn_epch100	v7292	Y08WOMTSL
8	13.092544563031185	0.4708447495177336		8	25	cnn_epch100	v7292	Y08WOMTSL
9	12.993271127717872	0.495333720773676		9	25	cnn_epch100	v7292	Y08WOMTSL
0	12.311275544952112	0.5933041333909274		0	25	cnn_epch100	v7292	Y04WOMTSL
1	12.033842545505582	0.5799978060079679		1	25	cnn_epch100	v7292	Y04WOMTSL
2	11.773516300573004	0.5904529283811257		2	25	cnn_epch100	v7292	Y04WOMTSL
3	11.662775683310668	0.5750375265235481		3	25	cnn_epch100	v7292	Y04WOMTSL
4	11.929395940140637	0.5790404425729483		4	25	cnn_epch100	v7292	Y04WOMTSL
5	11.469923481039956	0.569468496136552		5	25	cnn_epch100	v7292	Y04WOMTSL
6	11.79381498180644	0.5678804775621369		6	25	cnn_epch100	v7292	Y04WOMTSL
7	12.261049221187356	0.5959787183479618		7	25	cnn_epch100	v7292	Y04WOMTSL
8	11.403650637371054	0.6066227728802956		8	25	cnn_epch100	v7292	Y04WOMTSL
9	11.755703054083073	0.5676266197457892		9	25	cnn_epch100	v7292	Y04WOMTSL
0	13.620037336187105	0.4190320265647635		0	25	cnn_epch100	v7293	Y08WOMTSL
1	13.452983346347642	0.43925909146009845		1	25	cnn_epch100	v7293	Y08WOMTSL
2	12.467828164672513	0.466819092243806		2	25	cnn_epch100	v7293	Y08WOMTSL
3	13.173349106698208	0.46025979061528466		3	25	cnn_epch100	v7293	Y08WOMTSL
4	13.077445409003172	0.45982062518444883		4	25	cnn_epch100	v7293	Y08WOMTSL
5	13.071288002991954	0.4573476621906646		5	25	cnn_epch100	v7293	Y08WOMTSL
6	12.88403416394955	0.4449534472473035		6	25	cnn_epch100	v7293	Y08WOMTSL
7	12.724192282077164	0.45795658530002226		7	25	cnn_epch100	v7293	Y08WOMTSL
8	12.97004075972094	0.4775768125573552		8	25	cnn_epch100	v7293	Y08WOMTSL
9	13.149929581139762	0.47230664300495245		9	25	cnn_epch100	v7293	Y08WOMTSL
0	11.910387216025391	0.5420394652426389		0	25	cnn_epch100	v7293	Y08WOMTSR
1	11.80525193440309	0.5402984364023223		1	25	cnn_epch100	v7293	Y08WOMTSR
2	11.975442601298948	0.5612380447215319		2	25	cnn_epch100	v7293	Y08WOMTSR
3	12.053754298708547	0.5238448789465712		3	25	cnn_epch100	v7293	Y08WOMTSR
4	11.925058625850886	0.5345638066145156		4	25	cnn_epch100	v7293	Y08WOMTSR
5	11.777094666147862	0.5258372515836274		5	25	cnn_epch100	v7293	Y08WOMTSR
6	11.557297887362768	0.560749850238699		6	25	cnn_epch100	v7293	Y08WOMTSR
7	11.761201961882184	0.5589768823684086		7	25	cnn_epch100	v7293	Y08WOMTSR
8	11.8961345468414	0.5350347976584148		8	25	cnn_epch100	v7293	Y08WOMTSR
9	11.714474992901518	0.5428063344969606		9	25	cnn_epch100	v7293	Y08WOMTSR
0	11.837627253023538	0.5430356696691669		0	25	cnn_epch100	v7293	Y04WOMTSR
1	12.318176632903914	0.503806137032046		1	25	cnn_epch100	v7293	Y04WOMTSR
2	11.851153605414227	0.5248435660938123		2	25	cnn_epch100	v7293	Y04WOMTSR
3	12.107826331551252	0.5226598502571314		3	25	cnn_epch100	v7293	Y04WOMTSR
4	12.508017608922902	0.4817866472502041		4	25	cnn_epch100	v7293	Y04WOMTSR
5	12.252128290987596	0.516054853105979		5	25	cnn_epch100	v7293	Y04WOMTSR
6	12.005123004694314	0.5155360358860944		6	25	cnn_epch100	v7293	Y04WOMTSR
7	11.919072010248074	0.529066177158569		7	25	cnn_epch100	v7293	Y04WOMTSR
8	12.148511680003365	0.5131089456616396		8	25	cnn_epch100	v7293	Y04WOMTSR
9	12.022688855694744	0.5414025589014051		9	25	cnn_epch100	v7293	Y04WOMTSR
0	12.012652024779628	0.5964661110360028		0	25	cnn_epch100	v7293	Y04WOMTSL
1	11.94048022472808	0.5939959061255915		1	25	cnn_epch100	v7293	Y04WOMTSL
2	11.89346556616298	0.5800431268355563		2	25	cnn_epch100	v7293	Y04WOMTSL
3	11.563510003273894	0.5862576043323637		3	25	cnn_epch100	v7293	Y04WOMTSL
4	11.756525179244765	0.59076005609098		4	25	cnn_epch100	v7293	Y04WOMTSL
5	11.497219094773458	0.5724887317599975		5	25	cnn_epch100	v7293	Y04WOMTSL
6	11.850758732117766	0.5674288626947873		6	25	cnn_epch100	v7293	Y04WOMTSL
7	11.971291406242443	0.6014624105201805		7	25	cnn_epch100	v7293	Y04WOMTSL
8	11.470611732623029	0.6034397667392968		8	25	cnn_epch100	v7293	Y04WOMTSL
9	11.715694873938258	0.5707216495507031		9	25	cnn_epch100	v7293	Y04WOMTSL
0	12.275969092249264	0.5732618227244227		0	25	cnn_epch100	v7294	Y04WOMTSL
1	12.240271450769198	0.559118683615322		1	25	cnn_epch100	v7294	Y04WOMTSL
2	12.137113122175997	0.556095421836028		2	25	cnn_epch100	v7294	Y04WOMTSL
3	11.94808827158391	0.5445750973658784		3	25	cnn_epch100	v7294	Y04WOMTSL
4	11.928528099620726	0.5745087098496012		4	25	cnn_epch100	v7294	Y04WOMTSL
5	11.609412465984082	0.5574640919977768		5	25	cnn_epch100	v7294	Y04WOMTSL
6	12.319779740534983	0.535104325498254		6	25	cnn_epch100	v7294	Y04WOMTSL
7	12.29773712364836	0.5793956071988559		7	25	cnn_epch100	v7294	Y04WOMTSL
8	11.547731476062427	0.5936500222507652		8	25	cnn_epch100	v7294	Y04WOMTSL
9	11.973846631476825	0.5436648336195392		9	25	cnn_epch100	v7294	Y04WOMTSL
0	12.988028152229132	0.4535377512597766		0	25	cnn_epch100	v7294	Y08WOMTSL
1	13.573205157211117	0.42091766913007705		1	25	cnn_epch100	v7294	Y08WOMTSL
2	12.506904090633244	0.4564413946431356		2	25	cnn_epch100	v7294	Y08WOMTSL
3	13.30777445069678	0.4410787661272635		3	25	cnn_epch100	v7294	Y08WOMTSL
4	13.13699256376603	0.45645645290903053		4	25	cnn_epch100	v7294	Y08WOMTSL
5	13.308533106026765	0.448826095982128		5	25	cnn_epch100	v7294	Y08WOMTSL
6	12.919913454366911	0.458306649880105		6	25	cnn_epch100	v7294	Y08WOMTSL
7	12.660760104461064	0.46806489687562525		7	25	cnn_epch100	v7294	Y08WOMTSL
8	13.05346182927677	0.46808912417203		8	25	cnn_epch100	v7294	Y08WOMTSL
9	13.220778959948	0.4856401747327534		9	25	cnn_epch100	v7294	Y08WOMTSL
0	12.452312206396572	0.461195515156493		0	25	cnn_epch100	v7294	Y08WOMTSR
1	12.516819906414591	0.4518476004038435		1	25	cnn_epch100	v7294	Y08WOMTSR
2	12.559187554673032	0.47325678278781014		2	25	cnn_epch100	v7294	Y08WOMTSR
3	12.62988111811084	0.45004809408479374		3	25	cnn_epch100	v7294	Y08WOMTSR
4	12.550824376391072	0.45602528602820136		4	25	cnn_epch100	v7294	Y08WOMTSR
5	12.417326214513324	0.4370146372337574		5	25	cnn_epch100	v7294	Y08WOMTSR
6	12.251870994540967	0.4797068009407388		6	25	cnn_epch100	v7294	Y08WOMTSR
7	12.436080799723864	0.48123448736903457		7	25	cnn_epch100	v7294	Y08WOMTSR
8	12.608842054482732	0.4548399243615609		8	25	cnn_epch100	v7294	Y08WOMTSR
9	12.504564385282864	0.4459258454809634		9	25	cnn_epch100	v7294	Y08WOMTSR
0	12.17907784649056	0.516595264005221		0	25	cnn_epch100	v7294	Y04WOMTSR
1	12.534403080317212	0.4796519264863444		1	25	cnn_epch100	v7294	Y04WOMTSR
2	12.08972283955752	0.49219785580444814		2	25	cnn_epch100	v7294	Y04WOMTSR
3	12.158940578367634	0.5102636974044309		3	25	cnn_epch100	v7294	Y04WOMTSR
4	12.738640994588796	0.4715218493089497		4	25	cnn_epch100	v7294	Y04WOMTSR
5	12.430675158323348	0.4909576986529153		5	25	cnn_epch100	v7294	Y04WOMTSR
6	12.254788169606089	0.4799402181534492		6	25	cnn_epch100	v7294	Y04WOMTSR
7	12.11843876739952	0.5019050067025835		7	25	cnn_epch100	v7294	Y04WOMTSR
8	12.27607429052	0.4837354030954686		8	25	cnn_epch100	v7294	Y04WOMTSR
9	12.191018520767708	0.5088605346154141		9	25	cnn_epch100	v7294	Y04WOMTSR
0	11.923553495993136	0.5392836887784629		0	25	cnn_epch100	v7295	Y08WOMTSR
1	11.917500624116869	0.5278753149333554		1	25	cnn_epch100	v7295	Y08WOMTSR
2	11.91126241345344	0.5595083332870969		2	25	cnn_epch100	v7295	Y08WOMTSR
3	12.047942288001046	0.5267068894972026		3	25	cnn_epch100	v7295	Y08WOMTSR
4	11.777241649137784	0.5485510585787503		4	25	cnn_epch100	v7295	Y08WOMTSR
5	11.584528566432205	0.5364569428368215		5	25	cnn_epch100	v7295	Y08WOMTSR
6	11.566205435665804	0.5608949454563293		6	25	cnn_epch100	v7295	Y08WOMTSR
7	11.644534729752676	0.5688430501395763		7	25	cnn_epch100	v7295	Y08WOMTSR
8	11.81987495136534	0.5458879941613911		8	25	cnn_epch100	v7295	Y08WOMTSR
9	11.773943071696706	0.5287556964581898		9	25	cnn_epch100	v7295	Y08WOMTSR
0	12.056549844651494	0.5068582746492315		0	25	cnn_epch100	v7295	Y04WOMTSR
1	12.487971683747332	0.4832313862218809		1	25	cnn_epch100	v7295	Y04WOMTSR
2	12.138471694762108	0.48194699401514945		2	25	cnn_epch100	v7295	Y04WOMTSR
3	12.277124910681358	0.4963072350481733		3	25	cnn_epch100	v7295	Y04WOMTSR
4	12.466023433341526	0.4751466980642171		4	25	cnn_epch100	v7295	Y04WOMTSR
5	12.581022511850524	0.4834104032825177		5	25	cnn_epch100	v7295	Y04WOMTSR
6	12.107291280484064	0.49361809878871543		6	25	cnn_epch100	v7295	Y04WOMTSR
7	12.155594381787049	0.49920521840286725		7	25	cnn_epch100	v7295	Y04WOMTSR
8	12.43556073111503	0.4753890981954597		8	25	cnn_epch100	v7295	Y04WOMTSR
9	12.499777359628675	0.4835130075532208		9	25	cnn_epch100	v7295	Y04WOMTSR
0	12.240868681856034	0.5782251750656334		0	25	cnn_epch100	v7295	Y04WOMTSL
1	12.042450678309915	0.5776774966965635		1	25	cnn_epch100	v7295	Y04WOMTSL
2	11.968518854125556	0.5679184622067587		2	25	cnn_epch100	v7295	Y04WOMTSL
3	11.984551461492655	0.5605954661572007		3	25	cnn_epch100	v7295	Y04WOMTSL
4	11.843610018841042	0.5787201354017065		4	25	cnn_epch100	v7295	Y04WOMTSL
5	11.677814404748736	0.5637001964128209		5	25	cnn_epch100	v7295	Y04WOMTSL
6	12.04523808853732	0.5475816104414466		6	25	cnn_epch100	v7295	Y04WOMTSL
7	12.1355765892838	0.5854998044358459		7	25	cnn_epch100	v7295	Y04WOMTSL
8	11.498114106503492	0.5923185892571815		8	25	cnn_epch100	v7295	Y04WOMTSL
9	11.92903933391528	0.5435677252248393		9	25	cnn_epch100	v7295	Y04WOMTSL
0	13.237088868956846	0.44211486874292816		0	25	cnn_epch100	v7295	Y08WOMTSL
1	13.321513673664136	0.46636267990333363		1	25	cnn_epch100	v7295	Y08WOMTSL
2	12.416591258813469	0.48619196423450006		2	25	cnn_epch100	v7295	Y08WOMTSL
3	13.2288611187022	0.45410385693119976		3	25	cnn_epch100	v7295	Y08WOMTSL
4	12.939448511137304	0.4781838556131689		4	25	cnn_epch100	v7295	Y08WOMTSL
5	13.165817922816192	0.4475827568242748		5	25	cnn_epch100	v7295	Y08WOMTSL
6	12.880746624762915	0.45084667102880926		6	25	cnn_epch100	v7295	Y08WOMTSL
7	13.053193000581048	0.45899860789659497		7	25	cnn_epch100	v7295	Y08WOMTSL
8	12.985311733729406	0.4789117362339923		8	25	cnn_epch100	v7295	Y08WOMTSL
9	13.2949253866774	0.46151828443366233		9	25	cnn_epch100	v7295	Y08WOMTSL
0	12.828047275162051	0.47246677763792		0	25	cnn_epch100	v7296	Y08WOMTSL
1	13.392388110799072	0.4675983622048845		1	25	cnn_epch100	v7296	Y08WOMTSL
2	12.335031681333348	0.4975814453529226		2	25	cnn_epch100	v7296	Y08WOMTSL
3	12.91595502739499	0.48845882286127223		3	25	cnn_epch100	v7296	Y08WOMTSL
4	12.831395581497446	0.4874821022123058		4	25	cnn_epch100	v7296	Y08WOMTSL
5	12.84439821765505	0.4728108175670597		5	25	cnn_epch100	v7296	Y08WOMTSL
6	12.516812101272157	0.48593127176488654		6	25	cnn_epch100	v7296	Y08WOMTSL
7	12.386956889119457	0.4992651009867284		7	25	cnn_epch100	v7296	Y08WOMTSL
8	12.764779138005396	0.5046109094905709		8	25	cnn_epch100	v7296	Y08WOMTSL
9	13.125080255395636	0.5063578257091051		9	25	cnn_epch100	v7296	Y08WOMTSL
0	12.030733843784864	0.5096654267601206		0	25	cnn_epch100	v7296	Y04WOMTSR
1	12.68983894639337	0.48101785043415535		1	25	cnn_epch100	v7296	Y04WOMTSR
2	12.132466919905465	0.48316318444658796		2	25	cnn_epch100	v7296	Y04WOMTSR
3	12.513867308924958	0.4653252799341213		3	25	cnn_epch100	v7296	Y04WOMTSR
4	12.58801646194255	0.4686668019833817		4	25	cnn_epch100	v7296	Y04WOMTSR
5	12.493283920127476	0.48219941933297017		5	25	cnn_epch100	v7296	Y04WOMTSR
6	12.174247880080276	0.48507518591913007		6	25	cnn_epch100	v7296	Y04WOMTSR
7	12.41093137265644	0.4783341540499576		7	25	cnn_epch100	v7296	Y04WOMTSR
8	12.598882913863894	0.46161462351583776		8	25	cnn_epch100	v7296	Y04WOMTSR
9	12.300362782141498	0.4964792365575696		9	25	cnn_epch100	v7296	Y04WOMTSR
0	12.602222561998014	0.5423639742544416		0	25	cnn_epch100	v7296	Y04WOMTSL
1	12.570316812914896	0.5545944342972227		1	25	cnn_epch100	v7296	Y04WOMTSL
2	12.162736960296696	0.5493819982554854		2	25	cnn_epch100	v7296	Y04WOMTSL
3	11.964286943331397	0.5432792725931918		3	25	cnn_epch100	v7296	Y04WOMTSL
4	12.229681715571829	0.5437648486340335		4	25	cnn_epch100	v7296	Y04WOMTSL
5	11.759282882166122	0.5405046923298841		5	25	cnn_epch100	v7296	Y04WOMTSL
6	12.165123878027329	0.5282268971628836		6	25	cnn_epch100	v7296	Y04WOMTSL
7	12.40827277619185	0.5619809996305637		7	25	cnn_epch100	v7296	Y04WOMTSL
8	11.829646372229398	0.5607351604474433		8	25	cnn_epch100	v7296	Y04WOMTSL
9	11.988728145399437	0.5362809394369737		9	25	cnn_epch100	v7296	Y04WOMTSL
0	12.582124471009957	0.44565935986698274		0	25	cnn_epch100	v7296	Y08WOMTSR
1	12.46410843584426	0.4544947797772354		1	25	cnn_epch100	v7296	Y08WOMTSR
2	12.516444826066389	0.4867500323670596		2	25	cnn_epch100	v7296	Y08WOMTSR
3	12.75554446005246	0.4380632447836914		3	25	cnn_epch100	v7296	Y08WOMTSR
4	12.581570945123811	0.4606607760458748		4	25	cnn_epch100	v7296	Y08WOMTSR
5	12.242094695966337	0.4519109171237025		5	25	cnn_epch100	v7296	Y08WOMTSR
6	12.358555010689996	0.46961710713653		6	25	cnn_epch100	v7296	Y08WOMTSR
7	13.02058868677666	0.4571267141486436		7	25	cnn_epch100	v7296	Y08WOMTSR
8	12.665761736807292	0.44101874279436143		8	25	cnn_epch100	v7296	Y08WOMTSR
9	12.210194329187006	0.4754323123252508		9	25	cnn_epch100	v7296	Y08WOMTSR
0	13.178457677827616	0.43646174188367953		0	25	cnn_epch100	v7297	Y08WOMTSL
1	13.385869230566678	0.445353978590218		1	25	cnn_epch100	v7297	Y08WOMTSL
2	12.630304121419838	0.48036125477079417		2	25	cnn_epch100	v7297	Y08WOMTSL
3	13.273821774595673	0.459825968600332		3	25	cnn_epch100	v7297	Y08WOMTSL
4	13.166751466032224	0.4575689501622741		4	25	cnn_epch100	v7297	Y08WOMTSL
5	13.06123504451983	0.4473313100134966		5	25	cnn_epch100	v7297	Y08WOMTSL
6	12.720476953846772	0.461268142979829		6	25	cnn_epch100	v7297	Y08WOMTSL
7	12.724595452563255	0.4725633986154747		7	25	cnn_epch100	v7297	Y08WOMTSL
8	13.066031375976	0.4601759776288882		8	25	cnn_epch100	v7297	Y08WOMTSL
9	13.26793255767708	0.46844270088729856		9	25	cnn_epch100	v7297	Y08WOMTSL
0	12.380410697593014	0.5719263785254678		0	25	cnn_epch100	v7297	Y04WOMTSL
1	12.439427754934316	0.5446903373236371		1	25	cnn_epch100	v7297	Y04WOMTSL
2	12.018740816780245	0.5662885784575258		2	25	cnn_epch100	v7297	Y04WOMTSL
3	11.78227855329444	0.5639272882347198		3	25	cnn_epch100	v7297	Y04WOMTSL
4	11.88970047903636	0.5809106031346603		4	25	cnn_epch100	v7297	Y04WOMTSL
5	11.72578760625326	0.5572878583988726		5	25	cnn_epch100	v7297	Y04WOMTSL
6	12.032544482467138	0.5415164903108439		6	25	cnn_epch100	v7297	Y04WOMTSL
7	12.236827840297934	0.5740318272002564		7	25	cnn_epch100	v7297	Y04WOMTSL
8	11.55932868481158	0.5878749770548088		8	25	cnn_epch100	v7297	Y04WOMTSL
9	11.924319539921571	0.5532690567155705		9	25	cnn_epch100	v7297	Y04WOMTSL
0	11.926519425164429	0.5227379013407677		0	25	cnn_epch100	v7297	Y08WOMTSR
1	11.941820572213205	0.5249332002483489		1	25	cnn_epch100	v7297	Y08WOMTSR
2	11.814342133381164	0.5662808466345465		2	25	cnn_epch100	v7297	Y08WOMTSR
3	12.061983946578207	0.5245346301690542		3	25	cnn_epch100	v7297	Y08WOMTSR
4	12.026239015037856	0.5343179918790394		4	25	cnn_epch100	v7297	Y08WOMTSR
5	11.66355016171668	0.5275413865206227		5	25	cnn_epch100	v7297	Y08WOMTSR
6	11.509143881041696	0.5734018371082066		6	25	cnn_epch100	v7297	Y08WOMTSR
7	11.74620302510472	0.5609677981904979		7	25	cnn_epch100	v7297	Y08WOMTSR
8	11.8552885224555	0.5394847144468421		8	25	cnn_epch100	v7297	Y08WOMTSR
9	11.885555869341529	0.5182366386516816		9	25	cnn_epch100	v7297	Y08WOMTSR
0	11.68265172219046	0.5529755107752898		0	25	cnn_epch100	v7297	Y04WOMTSR
1	12.346283127276442	0.5111074143305477		1	25	cnn_epch100	v7297	Y04WOMTSR
2	11.815721405648372	0.5408280478173854		2	25	cnn_epch100	v7297	Y04WOMTSR
3	11.935181119189185	0.5366657381062642		3	25	cnn_epch100	v7297	Y04WOMTSR
4	12.258657622935509	0.5046309430522175		4	25	cnn_epch100	v7297	Y04WOMTSR
5	12.018215787954713	0.5336463989079068		5	25	cnn_epch100	v7297	Y04WOMTSR
6	11.712853101633424	0.5410996123668882		6	25	cnn_epch100	v7297	Y04WOMTSR
7	11.921599302989788	0.536435118736948		7	25	cnn_epch100	v7297	Y04WOMTSR
8	11.976480209392346	0.5309517970675349		8	25	cnn_epch100	v7297	Y04WOMTSR
9	11.824678682296735	0.5521933203183486		9	25	cnn_epch100	v7297	Y04WOMTSR
0	12.998823808044705	0.45899687553220686		0	25	cnn_epch100	v7298	Y08WOMTSL
1	13.158163715678004	0.47165272218353516		1	25	cnn_epch100	v7298	Y08WOMTSL
2	12.358595170442088	0.47682757974075646		2	25	cnn_epch100	v7298	Y08WOMTSL
3	13.024668022640409	0.4823875156771927		3	25	cnn_epch100	v7298	Y08WOMTSL
4	12.862018422260626	0.4915808681098433		4	25	cnn_epch100	v7298	Y08WOMTSL
5	12.867176201916708	0.47460107340878		5	25	cnn_epch100	v7298	Y08WOMTSL
6	12.598334414017245	0.47588263771158595		6	25	cnn_epch100	v7298	Y08WOMTSL
7	12.408077742799833	0.49753575333976474		7	25	cnn_epch100	v7298	Y08WOMTSL
8	12.722193722242844	0.507526258395438		8	25	cnn_epch100	v7298	Y08WOMTSL
9	13.029980891913445	0.5002992630446265		9	25	cnn_epch100	v7298	Y08WOMTSL
0	12.19332452312962	0.5857818498822942		0	25	cnn_epch100	v7298	Y04WOMTSL
1	12.028963928269553	0.5838830036526543		1	25	cnn_epch100	v7298	Y04WOMTSL
2	11.916918526268132	0.5754067444041915		2	25	cnn_epch100	v7298	Y04WOMTSL
3	11.825097174167816	0.5757228081449808		3	25	cnn_epch100	v7298	Y04WOMTSL
4	11.789616810925184	0.5900804626360128		4	25	cnn_epch100	v7298	Y04WOMTSL
5	11.629130048104724	0.5771288356331745		5	25	cnn_epch100	v7298	Y04WOMTSL
6	11.896524530389012	0.5637529373787272		6	25	cnn_epch100	v7298	Y04WOMTSL
7	12.03170141595458	0.5920257768343921		7	25	cnn_epch100	v7298	Y04WOMTSL
8	11.38788176147499	0.6087746611001492		8	25	cnn_epch100	v7298	Y04WOMTSL
9	11.73664378407268	0.5716386246836149		9	25	cnn_epch100	v7298	Y04WOMTSL
0	11.91779882163742	0.5284952356503194		0	25	cnn_epch100	v7298	Y08WOMTSR
1	12.06281073463169	0.5132001160063868		1	25	cnn_epch100	v7298	Y08WOMTSR
2	11.839404159925165	0.5647552646613053		2	25	cnn_epch100	v7298	Y08WOMTSR
3	12.150928776117766	0.5230812062286275		3	25	cnn_epch100	v7298	Y08WOMTSR
4	11.924327608114972	0.5429529338402906		4	25	cnn_epch100	v7298	Y08WOMTSR
5	11.681480944639164	0.5290494789266207		5	25	cnn_epch100	v7298	Y08WOMTSR
6	11.518039207871489	0.5738515567523454		6	25	cnn_epch100	v7298	Y08WOMTSR
7	11.74825759915232	0.5574964235099349		7	25	cnn_epch100	v7298	Y08WOMTSR
8	11.971400271237773	0.5304266983188171		8	25	cnn_epch100	v7298	Y08WOMTSR
9	11.786794596468097	0.5326441332367418		9	25	cnn_epch100	v7298	Y08WOMTSR
0	11.555980254631768	0.5684894524450208		0	25	cnn_epch100	v7298	Y04WOMTSR
1	12.262332458631708	0.51216194445028		1	25	cnn_epch100	v7298	Y04WOMTSR
2	11.617203424465382	0.5425047703152686		2	25	cnn_epch100	v7298	Y04WOMTSR
3	11.828173298162373	0.5473439416503051		3	25	cnn_epch100	v7298	Y04WOMTSR
4	12.349634211095522	0.4984529789448146		4	25	cnn_epch100	v7298	Y04WOMTSR
5	11.947202959789234	0.5407721476919832		5	25	cnn_epch100	v7298	Y04WOMTSR
6	11.717620802015173	0.5444142650031477		6	25	cnn_epch100	v7298	Y04WOMTSR
7	11.738543657313766	0.5433713165088946		7	25	cnn_epch100	v7298	Y04WOMTSR
8	11.750134743839068	0.5467555011629286		8	25	cnn_epch100	v7298	Y04WOMTSR
9	11.895594387613407	0.5484616329123181		9	25	cnn_epch100	v7298	Y04WOMTSR
0	12.72056066423969	0.41967390230688256		0	25	cnn_epch100	v7299	Y08WOMTSR
1	12.601514709611058	0.4482050806704708		1	25	cnn_epch100	v7299	Y08WOMTSR
2	12.815366950495196	0.4496789013308293		2	25	cnn_epch100	v7299	Y08WOMTSR
3	12.826949451757017	0.4227695753279331		3	25	cnn_epch100	v7299	Y08WOMTSR
4	12.989995089219915	0.40937163981368385		4	25	cnn_epch100	v7299	Y08WOMTSR
5	12.641891007324602	0.40596249861388806		5	25	cnn_epch100	v7299	Y08WOMTSR
6	12.51328642680959	0.44838186543120534		6	25	cnn_epch100	v7299	Y08WOMTSR
7	12.676019458977938	0.443970783119203		7	25	cnn_epch100	v7299	Y08WOMTSR
8	12.771086428263851	0.4243872836265018		8	25	cnn_epch100	v7299	Y08WOMTSR
9	12.498441379516429	0.43776787145713547		9	25	cnn_epch100	v7299	Y08WOMTSR
0	12.691238937690532	0.490598013949708		0	25	cnn_epch100	v7299	Y08WOMTSL
1	13.188272525993726	0.468268713790182		1	25	cnn_epch100	v7299	Y08WOMTSL
2	12.327941871889648	0.49657537685814623		2	25	cnn_epch100	v7299	Y08WOMTSL
3	12.913121995086613	0.4981342646726714		3	25	cnn_epch100	v7299	Y08WOMTSL
4	12.83060737499825	0.5001006486310694		4	25	cnn_epch100	v7299	Y08WOMTSL
5	12.747950436915437	0.48312311050849177		5	25	cnn_epch100	v7299	Y08WOMTSL
6	12.474504684570162	0.4967449074579099		6	25	cnn_epch100	v7299	Y08WOMTSL
7	12.280120534694516	0.5126898593158241		7	25	cnn_epch100	v7299	Y08WOMTSL
8	12.67007136187122	0.5088670250954117		8	25	cnn_epch100	v7299	Y08WOMTSL
9	12.952736640061769	0.5094475735809842		9	25	cnn_epch100	v7299	Y08WOMTSL
0	12.111843086975648	0.5090088680190785		0	25	cnn_epch100	v7299	Y04WOMTSR
1	12.58736069395707	0.47672049695648805		1	25	cnn_epch100	v7299	Y04WOMTSR
2	12.01865407877846	0.4947490215978406		2	25	cnn_epch100	v7299	Y04WOMTSR
3	12.126105753763396	0.5189528371201027		3	25	cnn_epch100	v7299	Y04WOMTSR
4	12.625303231414	0.4675237177817518		4	25	cnn_epch100	v7299	Y04WOMTSR
5	12.398031334660445	0.489586017538831		5	25	cnn_epch100	v7299	Y04WOMTSR
6	12.147712360665643	0.48722412166525914		6	25	cnn_epch100	v7299	Y04WOMTSR
7	12.31861908668468	0.4850102362726555		7	25	cnn_epch100	v7299	Y04WOMTSR
8	12.338082663867397	0.4753487154148088		8	25	cnn_epch100	v7299	Y04WOMTSR
9	12.168692766705156	0.5272860540344506		9	25	cnn_epch100	v7299	Y04WOMTSR
0	12.200841543598372	0.5955360766156733		0	25	cnn_epch100	v7299	Y04WOMTSL
1	12.115128839110398	0.5847971454986167		1	25	cnn_epch100	v7299	Y04WOMTSL
2	12.288370648646309	0.5753529427208407		2	25	cnn_epch100	v7299	Y04WOMTSL
3	11.735279918723618	0.5690422241673792		3	25	cnn_epch100	v7299	Y04WOMTSL
4	11.864059929149708	0.5818234228419364		4	25	cnn_epch100	v7299	Y04WOMTSL
5	11.593031092656858	0.561239941317049		5	25	cnn_epch100	v7299	Y04WOMTSL
6	11.838819893874458	0.5677119930506391		6	25	cnn_epch100	v7299	Y04WOMTSL
7	12.058529519359965	0.5899788346726519		7	25	cnn_epch100	v7299	Y04WOMTSL
8	11.357776431932283	0.6056958459944938		8	25	cnn_epch100	v7299	Y04WOMTSL
9	11.702693351451668	0.5718957623230917		9	25	cnn_epch100	v7299	Y04WOMTSL
0	13.138191425724797	0.3737442166586693		0	25	cnn_epch100	v7300	Y08WOMTSR
1	12.786681908916751	0.41491617293304495		1	25	cnn_epch100	v7300	Y08WOMTSR
2	12.750584626989935	0.4482031304607237		2	25	cnn_epch100	v7300	Y08WOMTSR
3	12.979718989044162	0.40152631277509915		3	25	cnn_epch100	v7300	Y08WOMTSR
4	12.804026484012631	0.42933198179298526		4	25	cnn_epch100	v7300	Y08WOMTSR
5	12.595675646552444	0.4008971346314705		5	25	cnn_epch100	v7300	Y08WOMTSR
6	12.570145589007184	0.42520208930132997		6	25	cnn_epch100	v7300	Y08WOMTSR
7	12.772592128281143	0.4342216679538598		7	25	cnn_epch100	v7300	Y08WOMTSR
8	12.78943516572016	0.4200319923623373		8	25	cnn_epch100	v7300	Y08WOMTSR
9	12.753174215252782	0.40174715200164207		9	25	cnn_epch100	v7300	Y08WOMTSR
0	12.083718947500376	0.5201099222483667		0	25	cnn_epch100	v7300	Y04WOMTSR
1	12.469987180631051	0.4908115065989914		1	25	cnn_epch100	v7300	Y04WOMTSR
2	12.009670363517769	0.496724560691943		2	25	cnn_epch100	v7300	Y04WOMTSR
3	12.683476642125797	0.44960160900861434		3	25	cnn_epch100	v7300	Y04WOMTSR
4	12.512618464302989	0.47432100052573434		4	25	cnn_epch100	v7300	Y04WOMTSR
5	12.506157830714514	0.47548094216382447		5	25	cnn_epch100	v7300	Y04WOMTSR
6	12.136313386726975	0.5040396944104997		6	25	cnn_epch100	v7300	Y04WOMTSR
7	12.426163125684788	0.46952758095007957		7	25	cnn_epch100	v7300	Y04WOMTSR
8	12.181448723378637	0.49577120362998156		8	25	cnn_epch100	v7300	Y04WOMTSR
9	12.373508097416067	0.49020279639379505		9	25	cnn_epch100	v7300	Y04WOMTSR
0	12.31975353916572	0.5867881012981825		0	25	cnn_epch100	v7300	Y04WOMTSL
1	11.910169138213202	0.5946826269643682		1	25	cnn_epch100	v7300	Y04WOMTSL
2	11.829559088911108	0.5814592645557796		2	25	cnn_epch100	v7300	Y04WOMTSL
3	11.60844007496675	0.5806352093295879		3	25	cnn_epch100	v7300	Y04WOMTSL
4	11.880363574640011	0.5814329991396918		4	25	cnn_epch100	v7300	Y04WOMTSL
5	11.404405247967665	0.5771239426856662		5	25	cnn_epch100	v7300	Y04WOMTSL
6	11.720854788437656	0.5803902578045752		6	25	cnn_epch100	v7300	Y04WOMTSL
7	11.95130959552003	0.6012492308863421		7	25	cnn_epch100	v7300	Y04WOMTSL
8	11.375427871017676	0.6043379092800981		8	25	cnn_epch100	v7300	Y04WOMTSL
9	12.016499103604149	0.5531095538121586		9	25	cnn_epch100	v7300	Y04WOMTSL
0	12.833498357755747	0.4704746054471755		0	25	cnn_epch100	v7300	Y08WOMTSL
1	12.946273255201714	0.49736452538392484		1	25	cnn_epch100	v7300	Y08WOMTSL
2	12.266208686474224	0.4979181684520281		2	25	cnn_epch100	v7300	Y08WOMTSL
3	12.993258310624189	0.4804819696548968		3	25	cnn_epch100	v7300	Y08WOMTSL
4	13.010770775392189	0.47637754706683594		4	25	cnn_epch100	v7300	Y08WOMTSL
5	12.557821866238648	0.5088301531588808		5	25	cnn_epch100	v7300	Y08WOMTSL
6	12.45219885826073	0.49596493275469494		6	25	cnn_epch100	v7300	Y08WOMTSL
7	12.414869695643034	0.4979007888869885		7	25	cnn_epch100	v7300	Y08WOMTSL
8	12.70247046722662	0.5056382934729348		8	25	cnn_epch100	v7300	Y08WOMTSL
9	12.909661776519822	0.4997139232071529		9	25	cnn_epch100	v7300	Y08WOMTSL
0	10.930209102532462	0.626752428255439		0	25	cnn_epch100	v7301	Y04WOMTSR
1	11.453465417287369	0.6011287279500344		1	25	cnn_epch100	v7301	Y04WOMTSR
2	10.850137156754084	0.6215238454363395		2	25	cnn_epch100	v7301	Y04WOMTSR
3	11.222010073966045	0.6104725999761627		3	25	cnn_epch100	v7301	Y04WOMTSR
4	11.451458729594329	0.5893860957267584		4	25	cnn_epch100	v7301	Y04WOMTSR
5	11.243544946582238	0.6194408660519937		5	25	cnn_epch100	v7301	Y04WOMTSR
6	10.907158106463616	0.6237581962596841		6	25	cnn_epch100	v7301	Y04WOMTSR
7	11.04866133455417	0.6248233613025135		7	25	cnn_epch100	v7301	Y04WOMTSR
8	11.126131906794445	0.6074910215209555		8	25	cnn_epch100	v7301	Y04WOMTSR
9	11.193393605368502	0.6354192443041998		9	25	cnn_epch100	v7301	Y04WOMTSR
0	12.423983530927067	0.5582197808947964		0	25	cnn_epch100	v7301	Y04WOMTSL
1	12.496794669185949	0.5447465192438719		1	25	cnn_epch100	v7301	Y04WOMTSL
2	12.166447093619238	0.5529111756707774		2	25	cnn_epch100	v7301	Y04WOMTSL
3	11.997608699624438	0.5477902891200729		3	25	cnn_epch100	v7301	Y04WOMTSL
4	12.008647232908242	0.5617240623871602		4	25	cnn_epch100	v7301	Y04WOMTSL
5	11.762788692257212	0.5500422743676724		5	25	cnn_epch100	v7301	Y04WOMTSL
6	11.974282849949129	0.548008956827856		6	25	cnn_epch100	v7301	Y04WOMTSL
7	12.299708155752642	0.5669298870405888		7	25	cnn_epch100	v7301	Y04WOMTSL
8	11.96377079195835	0.5560147349884086		8	25	cnn_epch100	v7301	Y04WOMTSL
9	12.13814446821858	0.5475536937812361		9	25	cnn_epch100	v7301	Y04WOMTSL
0	12.720991759775616	0.48369840718535256		0	25	cnn_epch100	v7301	Y08WOMTSL
1	13.2451899902013	0.4716468776456898		1	25	cnn_epch100	v7301	Y08WOMTSL
2	12.298490669780678	0.4954349021635042		2	25	cnn_epch100	v7301	Y08WOMTSL
3	13.092786790988113	0.47926825163900916		3	25	cnn_epch100	v7301	Y08WOMTSL
4	13.153120342727952	0.4765230380575552		4	25	cnn_epch100	v7301	Y08WOMTSL
5	12.88970106273347	0.47079038844745913		5	25	cnn_epch100	v7301	Y08WOMTSL
6	12.589649520128038	0.474950035149827		6	25	cnn_epch100	v7301	Y08WOMTSL
7	12.600280381007398	0.5021862888779304		7	25	cnn_epch100	v7301	Y08WOMTSL
8	12.81046656127076	0.4960979652037119		8	25	cnn_epch100	v7301	Y08WOMTSL
9	12.903047005416775	0.5024335852428647		9	25	cnn_epch100	v7301	Y08WOMTSL
0	12.778827331201214	0.4124125578722971		0	25	cnn_epch100	v7301	Y08WOMTSR
1	12.812678157279915	0.4076397507779558		1	25	cnn_epch100	v7301	Y08WOMTSR
2	12.822510353623624	0.4448475943086396		2	25	cnn_epch100	v7301	Y08WOMTSR
3	12.961049004892686	0.4100153836103523		3	25	cnn_epch100	v7301	Y08WOMTSR
4	12.742683604110429	0.42657279309258744		4	25	cnn_epch100	v7301	Y08WOMTSR
5	12.537579002451888	0.4108191586951274		5	25	cnn_epch100	v7301	Y08WOMTSR
6	12.555780628402395	0.4298284091650896		6	25	cnn_epch100	v7301	Y08WOMTSR
7	12.750883298032278	0.43175055031870185		7	25	cnn_epch100	v7301	Y08WOMTSR
8	12.886050507600942	0.4078185006200077		8	25	cnn_epch100	v7301	Y08WOMTSR
9	12.812388661430406	0.4065598928962747		9	25	cnn_epch100	v7301	Y08WOMTSR
0	12.573223529582874	0.4396742268412001		0	25	cnn_epch100	v7302	Y08WOMTSR
1	12.761880069544087	0.42522311766340887		1	25	cnn_epch100	v7302	Y08WOMTSR
2	12.696301158174323	0.4607929672858021		2	25	cnn_epch100	v7302	Y08WOMTSR
3	12.780775831828448	0.4322822745313413		3	25	cnn_epch100	v7302	Y08WOMTSR
4	12.694481705058822	0.4403369041367571		4	25	cnn_epch100	v7302	Y08WOMTSR
5	12.384285410915997	0.44083245232757245		5	25	cnn_epch100	v7302	Y08WOMTSR
6	12.167254267300333	0.47884105810773736		6	25	cnn_epch100	v7302	Y08WOMTSR
7	12.621605988785635	0.4506580702261282		7	25	cnn_epch100	v7302	Y08WOMTSR
8	12.678902313904937	0.4356522706920597		8	25	cnn_epch100	v7302	Y08WOMTSR
9	12.371411649847804	0.45298739208420574		9	25	cnn_epch100	v7302	Y08WOMTSR
0	12.040548555722294	0.5105180466075967		0	25	cnn_epch100	v7302	Y04WOMTSR
1	12.205432743862524	0.5204650346909083		1	25	cnn_epch100	v7302	Y04WOMTSR
2	11.701632969724876	0.5332013873821367		2	25	cnn_epch100	v7302	Y04WOMTSR
3	12.085171444040531	0.5222860811966737		3	25	cnn_epch100	v7302	Y04WOMTSR
4	12.266620869052645	0.5044570528737395		4	25	cnn_epch100	v7302	Y04WOMTSR
5	12.182669078853168	0.5113584312195785		5	25	cnn_epch100	v7302	Y04WOMTSR
6	11.815203067724994	0.5271707829029405		6	25	cnn_epch100	v7302	Y04WOMTSR
7	12.08733588129017	0.5099637183363647		7	25	cnn_epch100	v7302	Y04WOMTSR
8	12.341986719509713	0.5084348934586722		8	25	cnn_epch100	v7302	Y04WOMTSR
9	12.061137735503577	0.5231328305291633		9	25	cnn_epch100	v7302	Y04WOMTSR
0	13.056255482753258	0.4773803912351456		0	25	cnn_epch100	v7302	Y08WOMTSL
1	13.207146662592846	0.4696537092931613		1	25	cnn_epch100	v7302	Y08WOMTSL
2	12.166415242054414	0.5071316917040374		2	25	cnn_epch100	v7302	Y08WOMTSL
3	12.875507771107646	0.4947519249709344		3	25	cnn_epch100	v7302	Y08WOMTSL
4	12.737560214846065	0.5069385056534388		4	25	cnn_epch100	v7302	Y08WOMTSL
5	12.742288058671267	0.4832469402886595		5	25	cnn_epch100	v7302	Y08WOMTSL
6	12.73835804450654	0.4768668951788909		6	25	cnn_epch100	v7302	Y08WOMTSL
7	12.4015969920109	0.49897259539314937		7	25	cnn_epch100	v7302	Y08WOMTSL
8	12.73947767460278	0.5061956352072834		8	25	cnn_epch100	v7302	Y08WOMTSL
9	12.922954011796133	0.5045974200567513		9	25	cnn_epch100	v7302	Y08WOMTSL
0	12.143893507505236	0.5861006490301988		0	25	cnn_epch100	v7302	Y04WOMTSL
1	12.28616748576519	0.5653403756087666		1	25	cnn_epch100	v7302	Y04WOMTSL
2	12.149170489275514	0.5607475569086305		2	25	cnn_epch100	v7302	Y04WOMTSL
3	12.130567173349746	0.5686614333661972		3	25	cnn_epch100	v7302	Y04WOMTSL
4	11.882245586861286	0.5743891902451231		4	25	cnn_epch100	v7302	Y04WOMTSL
5	11.775668241824787	0.5642191407158489		5	25	cnn_epch100	v7302	Y04WOMTSL
6	11.845217593725408	0.5664036982403057		6	25	cnn_epch100	v7302	Y04WOMTSL
7	12.084858023682806	0.5958427630158116		7	25	cnn_epch100	v7302	Y04WOMTSL
8	11.862039555920072	0.5753278672418263		8	25	cnn_epch100	v7302	Y04WOMTSL
9	11.93365857203698	0.5456346538429717		9	25	cnn_epch100	v7302	Y04WOMTSL
0	11.919976123718444	0.5240565154954547		0	25	cnn_epch100	v7303	Y04WOMTSR
1	12.40602177200972	0.49333021472991445		1	25	cnn_epch100	v7303	Y04WOMTSR
2	11.976685616397786	0.5174364466732767		2	25	cnn_epch100	v7303	Y04WOMTSR
3	12.096958216766406	0.5222984085922255		3	25	cnn_epch100	v7303	Y04WOMTSR
4	12.549559996850862	0.4679235064982161		4	25	cnn_epch100	v7303	Y04WOMTSR
5	12.142094274937593	0.5145488798852619		5	25	cnn_epch100	v7303	Y04WOMTSR
6	11.925982262004505	0.51469667990529		6	25	cnn_epch100	v7303	Y04WOMTSR
7	12.416131610145786	0.49713265285503894		7	25	cnn_epch100	v7303	Y04WOMTSR
8	12.346891857310984	0.4909475434865436		8	25	cnn_epch100	v7303	Y04WOMTSR
9	12.21034569811756	0.5059822762726739		9	25	cnn_epch100	v7303	Y04WOMTSR
0	12.656432685514158	0.4321953651245566		0	25	cnn_epch100	v7303	Y08WOMTSR
1	12.490838490947008	0.45245438443760044		1	25	cnn_epch100	v7303	Y08WOMTSR
2	12.561430986985217	0.4726557895946694		2	25	cnn_epch100	v7303	Y08WOMTSR
3	12.707054519226697	0.43971162584182405		3	25	cnn_epch100	v7303	Y08WOMTSR
4	12.741070618584054	0.44044329754277084		4	25	cnn_epch100	v7303	Y08WOMTSR
5	12.449061717358337	0.43209887137243924		5	25	cnn_epch100	v7303	Y08WOMTSR
6	12.200418252141793	0.47538100226671404		6	25	cnn_epch100	v7303	Y08WOMTSR
7	12.75310457152188	0.45001627051350473		7	25	cnn_epch100	v7303	Y08WOMTSR
8	12.746397392248914	0.4339774087047873		8	25	cnn_epch100	v7303	Y08WOMTSR
9	12.425757816913636	0.4448734358472183		9	25	cnn_epch100	v7303	Y08WOMTSR
0	12.126037955946751	0.6005039617377148		0	25	cnn_epch100	v7303	Y04WOMTSL
1	11.916816550114982	0.5918638342501572		1	25	cnn_epch100	v7303	Y04WOMTSL
2	11.873190983297263	0.5935323912745782		2	25	cnn_epch100	v7303	Y04WOMTSL
3	11.60301077111929	0.58066194130708		3	25	cnn_epch100	v7303	Y04WOMTSL
4	11.671319427336677	0.5973582460151721		4	25	cnn_epch100	v7303	Y04WOMTSL
5	11.394060453662544	0.5776031741938477		5	25	cnn_epch100	v7303	Y04WOMTSL
6	11.894800994421374	0.5729809792341299		6	25	cnn_epch100	v7303	Y04WOMTSL
7	12.004412539368577	0.5960105752064229		7	25	cnn_epch100	v7303	Y04WOMTSL
8	11.32851482799814	0.6158727273310497		8	25	cnn_epch100	v7303	Y04WOMTSL
9	11.58178173953633	0.5784037008154853		9	25	cnn_epch100	v7303	Y04WOMTSL
0	12.75489385804478	0.4788794754986135		0	25	cnn_epch100	v7303	Y08WOMTSL
1	13.018575043879364	0.48968334026363936		1	25	cnn_epch100	v7303	Y08WOMTSL
2	12.289431982045215	0.48538229974015984		2	25	cnn_epch100	v7303	Y08WOMTSL
3	12.869706683252463	0.49432652428743956		3	25	cnn_epch100	v7303	Y08WOMTSL
4	12.722990037655538	0.5030275111150598		4	25	cnn_epch100	v7303	Y08WOMTSL
5	12.767189284467824	0.48913213196746536		5	25	cnn_epch100	v7303	Y08WOMTSL
6	12.314768503774694	0.5119236041004049		6	25	cnn_epch100	v7303	Y08WOMTSL
7	12.351251739345328	0.5096750423928742		7	25	cnn_epch100	v7303	Y08WOMTSL
8	12.790668959951471	0.49936553327981476		8	25	cnn_epch100	v7303	Y08WOMTSL
9	13.058569206372969	0.5035996759853978		9	25	cnn_epch100	v7303	Y08WOMTSL
0	12.153892485357671	0.5963480991365911		0	25	cnn_epch100	v7304	Y04WOMTSL
1	12.39946254560385	0.5719101911490496		1	25	cnn_epch100	v7304	Y04WOMTSL
2	11.89225822252854	0.5768528423177232		2	25	cnn_epch100	v7304	Y04WOMTSL
3	11.541011447788696	0.5873233933882495		3	25	cnn_epch100	v7304	Y04WOMTSL
4	11.77462912912772	0.58523135760498		4	25	cnn_epch100	v7304	Y04WOMTSL
5	11.420450187636613	0.5762183258115154		5	25	cnn_epch100	v7304	Y04WOMTSL
6	11.698197979539998	0.5808013533692732		6	25	cnn_epch100	v7304	Y04WOMTSL
7	11.853710706274864	0.6137067130400656		7	25	cnn_epch100	v7304	Y04WOMTSL
8	11.278650236741273	0.6154808739722935		8	25	cnn_epch100	v7304	Y04WOMTSL
9	11.92238066148755	0.5669721363960585		9	25	cnn_epch100	v7304	Y04WOMTSL
0	12.422791333281246	0.5043167853546059		0	25	cnn_epch100	v7304	Y04WOMTSR
1	12.517414088788968	0.48136521922172426		1	25	cnn_epch100	v7304	Y04WOMTSR
2	12.138943887719314	0.5048210177402194		2	25	cnn_epch100	v7304	Y04WOMTSR
3	12.317327158585082	0.5019460221954559		3	25	cnn_epch100	v7304	Y04WOMTSR
4	12.508778603711614	0.4713864344286747		4	25	cnn_epch100	v7304	Y04WOMTSR
5	12.274173904517191	0.5024253280165925		5	25	cnn_epch100	v7304	Y04WOMTSR
6	12.182507329314316	0.48596843507285786		6	25	cnn_epch100	v7304	Y04WOMTSR
7	12.113619059452857	0.5016864577047889		7	25	cnn_epch100	v7304	Y04WOMTSR
8	12.334010937980178	0.4826418546143475		8	25	cnn_epch100	v7304	Y04WOMTSR
9	12.183704145919494	0.5102725839828075		9	25	cnn_epch100	v7304	Y04WOMTSR
0	12.75644108093054	0.4798268782571082		0	25	cnn_epch100	v7304	Y08WOMTSL
1	12.898234592205547	0.5031395871381896		1	25	cnn_epch100	v7304	Y08WOMTSL
2	12.394056907374097	0.4761890554131184		2	25	cnn_epch100	v7304	Y08WOMTSL
3	13.038489585792924	0.47208046597747416		3	25	cnn_epch100	v7304	Y08WOMTSL
4	12.929661317412048	0.47769680865011677		4	25	cnn_epch100	v7304	Y08WOMTSL
5	12.755122799115732	0.48201687054046777		5	25	cnn_epch100	v7304	Y08WOMTSL
6	12.46680258118814	0.49130592257212574		6	25	cnn_epch100	v7304	Y08WOMTSL
7	12.371701142985742	0.5010253505337524		7	25	cnn_epch100	v7304	Y08WOMTSL
8	12.75097926856597	0.4998903833190853		8	25	cnn_epch100	v7304	Y08WOMTSL
9	12.862139529802525	0.5054832072516433		9	25	cnn_epch100	v7304	Y08WOMTSL
0	12.753032599610668	0.437885625322728		0	25	cnn_epch100	v7304	Y08WOMTSR
1	12.544339120720638	0.44631140786608153		1	25	cnn_epch100	v7304	Y08WOMTSR
2	12.58122404636174	0.46932317384835265		2	25	cnn_epch100	v7304	Y08WOMTSR
3	12.602199655078	0.45417090390619197		3	25	cnn_epch100	v7304	Y08WOMTSR
4	12.511645220637044	0.46272356928808506		4	25	cnn_epch100	v7304	Y08WOMTSR
5	12.19112273899514	0.4620745381872717		5	25	cnn_epch100	v7304	Y08WOMTSR
6	12.258777807080529	0.4690501816375657		6	25	cnn_epch100	v7304	Y08WOMTSR
7	12.46374812695626	0.47285917799858024		7	25	cnn_epch100	v7304	Y08WOMTSR
8	12.57868818435815	0.4488753424104464		8	25	cnn_epch100	v7304	Y08WOMTSR
9	12.398125371819464	0.4570888455689947		9	25	cnn_epch100	v7304	Y08WOMTSR
0	12.15470880852198	0.5856234038019182		0	25	cnn_epch100	v7305	Y04WOMTSL
1	12.114356994266483	0.5702716673353087		1	25	cnn_epch100	v7305	Y04WOMTSL
2	11.970228835555307	0.579230319306286		2	25	cnn_epch100	v7305	Y04WOMTSL
3	11.645714077959337	0.5757987295810448		3	25	cnn_epch100	v7305	Y04WOMTSL
4	11.973472129749476	0.5807763946065709		4	25	cnn_epch100	v7305	Y04WOMTSL
5	11.586054354436174	0.5663131178003955		5	25	cnn_epch100	v7305	Y04WOMTSL
6	11.810144589528011	0.5714209301408888		6	25	cnn_epch100	v7305	Y04WOMTSL
7	12.14978474494523	0.5919755167015088		7	25	cnn_epch100	v7305	Y04WOMTSL
8	11.334227710719128	0.6073686424109284		8	25	cnn_epch100	v7305	Y04WOMTSL
9	11.77055286602602	0.5615985897635457		9	25	cnn_epch100	v7305	Y04WOMTSL
0	12.720253889204129	0.4257474333707808		0	25	cnn_epch100	v7305	Y08WOMTSR
1	12.635235741828444	0.4323174008374783		1	25	cnn_epch100	v7305	Y08WOMTSR
2	12.904481675676283	0.44780343095548114		2	25	cnn_epch100	v7305	Y08WOMTSR
3	12.916027371922452	0.4125626826947235		3	25	cnn_epch100	v7305	Y08WOMTSR
4	12.845073434057175	0.4169380386933521		4	25	cnn_epch100	v7305	Y08WOMTSR
5	12.722636849114272	0.38764390323716685		5	25	cnn_epch100	v7305	Y08WOMTSR
6	12.329051759674458	0.45831681660302076		6	25	cnn_epch100	v7305	Y08WOMTSR
7	12.502467136096408	0.4679790996651167		7	25	cnn_epch100	v7305	Y08WOMTSR
8	12.746417748259256	0.42599532284397773		8	25	cnn_epch100	v7305	Y08WOMTSR
9	12.63914367835	0.4150428820287463		9	25	cnn_epch100	v7305	Y08WOMTSR
0	10.900556699292268	0.628809750595416		0	25	cnn_epch100	v7305	Y04WOMTSR
1	11.490452547101237	0.5910340893765639		1	25	cnn_epch100	v7305	Y04WOMTSR
2	11.0094403135477	0.6159402127650264		2	25	cnn_epch100	v7305	Y04WOMTSR
3	11.766379109526536	0.5560970587302891		3	25	cnn_epch100	v7305	Y04WOMTSR
4	11.581485662691698	0.5870628669144878		4	25	cnn_epch100	v7305	Y04WOMTSR
5	11.156638327245629	0.623824745336766		5	25	cnn_epch100	v7305	Y04WOMTSR
6	11.072249630035351	0.6047551020360183		6	25	cnn_epch100	v7305	Y04WOMTSR
7	10.989893971754224	0.6204392952456791		7	25	cnn_epch100	v7305	Y04WOMTSR
8	11.335042628061949	0.5883347597497471		8	25	cnn_epch100	v7305	Y04WOMTSR
9	11.103657408166868	0.6200564780160743		9	25	cnn_epch100	v7305	Y04WOMTSR
0	12.71123022402758	0.489726147317205		0	25	cnn_epch100	v7305	Y08WOMTSL
1	13.631065971675753	0.4688863966224193		1	25	cnn_epch100	v7305	Y08WOMTSL
2	12.121597191166307	0.5055964260547549		2	25	cnn_epch100	v7305	Y08WOMTSL
3	12.83925182197323	0.49817085148063367		3	25	cnn_epch100	v7305	Y08WOMTSL
4	12.676474558416045	0.5105594937451338		4	25	cnn_epch100	v7305	Y08WOMTSL
5	12.67476741088579	0.4929683585980883		5	25	cnn_epch100	v7305	Y08WOMTSL
6	12.550056508680804	0.4849793074471047		6	25	cnn_epch100	v7305	Y08WOMTSL
7	12.285387224850842	0.5174236571755602		7	25	cnn_epch100	v7305	Y08WOMTSL
8	12.687765710001155	0.5108008884969044		8	25	cnn_epch100	v7305	Y08WOMTSL
9	12.71024205052048	0.5220196975793912		9	25	cnn_epch100	v7305	Y08WOMTSL
0	12.42610934751472	0.5572591686852043		0	25	cnn_epch100	v7306	Y04WOMTSL
1	12.51614489350782	0.5460034945898444		1	25	cnn_epch100	v7306	Y04WOMTSL
2	12.247972502276742	0.5443126194125352		2	25	cnn_epch100	v7306	Y04WOMTSL
3	11.868074920175168	0.5545942812397422		3	25	cnn_epch100	v7306	Y04WOMTSL
4	12.109932369213492	0.5512846623604739		4	25	cnn_epch100	v7306	Y04WOMTSL
5	11.710692367033444	0.5553721947380047		5	25	cnn_epch100	v7306	Y04WOMTSL
6	12.094740395853758	0.5521404229210768		6	25	cnn_epch100	v7306	Y04WOMTSL
7	12.504318415828862	0.5540365858877863		7	25	cnn_epch100	v7306	Y04WOMTSL
8	11.760141482516358	0.5710411485193145		8	25	cnn_epch100	v7306	Y04WOMTSL
9	11.912557746294503	0.5453059470502885		9	25	cnn_epch100	v7306	Y04WOMTSL
0	12.04554257048258	0.523787387780203		0	25	cnn_epch100	v7306	Y04WOMTSR
1	12.557618973212971	0.48942139466474965		1	25	cnn_epch100	v7306	Y04WOMTSR
2	11.897948375989808	0.512154427891247		2	25	cnn_epch100	v7306	Y04WOMTSR
3	12.249732053536816	0.5068406389966347		3	25	cnn_epch100	v7306	Y04WOMTSR
4	12.583573048315252	0.4723350730699958		4	25	cnn_epch100	v7306	Y04WOMTSR
5	12.388931358493153	0.49062708030227226		5	25	cnn_epch100	v7306	Y04WOMTSR
6	12.10811510307821	0.4929770794053016		6	25	cnn_epch100	v7306	Y04WOMTSR
7	12.223179152407392	0.4932257932018405		7	25	cnn_epch100	v7306	Y04WOMTSR
8	12.291628892659649	0.48506568272989126		8	25	cnn_epch100	v7306	Y04WOMTSR
9	12.343494050474344	0.5085730881692117		9	25	cnn_epch100	v7306	Y04WOMTSR
0	13.04239512587951	0.3908895717836859		0	25	cnn_epch100	v7306	Y08WOMTSR
1	12.676529198924962	0.42627700525689366		1	25	cnn_epch100	v7306	Y08WOMTSR
2	12.725422384957485	0.44993580021721524		2	25	cnn_epch100	v7306	Y08WOMTSR
3	12.987570177528529	0.4061596222803613		3	25	cnn_epch100	v7306	Y08WOMTSR
4	12.78759034970165	0.42182883836698976		4	25	cnn_epch100	v7306	Y08WOMTSR
5	12.634830968895166	0.39349554468445586		5	25	cnn_epch100	v7306	Y08WOMTSR
6	12.431235542633765	0.4547649954310181		6	25	cnn_epch100	v7306	Y08WOMTSR
7	12.855581140214309	0.42232526287567346		7	25	cnn_epch100	v7306	Y08WOMTSR
8	12.985015196237184	0.3929989142624437		8	25	cnn_epch100	v7306	Y08WOMTSR
9	12.499559972646086	0.4330653654625204		9	25	cnn_epch100	v7306	Y08WOMTSR
0	13.268735536084812	0.4289164011207451		0	25	cnn_epch100	v7306	Y08WOMTSL
1	13.622437334796627	0.4363533396446568		1	25	cnn_epch100	v7306	Y08WOMTSL
2	12.467162212889514	0.47215654654641853		2	25	cnn_epch100	v7306	Y08WOMTSL
3	13.2865900561169	0.4460585135780154		3	25	cnn_epch100	v7306	Y08WOMTSL
4	13.118733514709952	0.46137844508413406		4	25	cnn_epch100	v7306	Y08WOMTSL
5	13.266937972514135	0.4248227732660637		5	25	cnn_epch100	v7306	Y08WOMTSL
6	13.121961521154995	0.449614750705722		6	25	cnn_epch100	v7306	Y08WOMTSL
7	12.715595037304414	0.4596231410293067		7	25	cnn_epch100	v7306	Y08WOMTSL
8	13.033217299342226	0.4655862518493488		8	25	cnn_epch100	v7306	Y08WOMTSL
9	13.211540562455871	0.46484098082598974		9	25	cnn_epch100	v7306	Y08WOMTSL
0	12.173789544163276	0.49210305522964354		0	25	cnn_epch100	v7307	Y04WOMTSR
1	12.487019456208277	0.48889138236207663		1	25	cnn_epch100	v7307	Y04WOMTSR
2	12.070766727884264	0.49978553193491876		2	25	cnn_epch100	v7307	Y04WOMTSR
3	12.376971578686303	0.4981522108509759		3	25	cnn_epch100	v7307	Y04WOMTSR
4	12.693993310224233	0.4752360845760842		4	25	cnn_epch100	v7307	Y04WOMTSR
5	12.43512798281018	0.4802229644503885		5	25	cnn_epch100	v7307	Y04WOMTSR
6	12.157563627300233	0.5058797926288384		6	25	cnn_epch100	v7307	Y04WOMTSR
7	12.29517666875144	0.48331019916241297		7	25	cnn_epch100	v7307	Y04WOMTSR
8	12.298262249164855	0.48708686136730867		8	25	cnn_epch100	v7307	Y04WOMTSR
9	12.21752673178294	0.5051728266045076		9	25	cnn_epch100	v7307	Y04WOMTSR
0	12.90703238952179	0.4661751722189218		0	25	cnn_epch100	v7307	Y08WOMTSL
1	13.201435420074231	0.47454540356759656		1	25	cnn_epch100	v7307	Y08WOMTSL
2	12.17256715990584	0.4988950412499406		2	25	cnn_epch100	v7307	Y08WOMTSL
3	12.939674348798537	0.4825439733276965		3	25	cnn_epch100	v7307	Y08WOMTSL
4	12.9098119422561	0.4838772362977895		4	25	cnn_epch100	v7307	Y08WOMTSL
5	12.60138872345714	0.5018904494969773		5	25	cnn_epch100	v7307	Y08WOMTSL
6	12.450438576175642	0.500346863243932		6	25	cnn_epch100	v7307	Y08WOMTSL
7	12.442656363460651	0.4987657365931803		7	25	cnn_epch100	v7307	Y08WOMTSL
8	12.846814089089484	0.49844825740316023		8	25	cnn_epch100	v7307	Y08WOMTSL
9	12.97951588773559	0.49195429882490427		9	25	cnn_epch100	v7307	Y08WOMTSL
0	12.917658817892043	0.4089575811822858		0	25	cnn_epch100	v7307	Y08WOMTSR
1	12.72708883299818	0.42026054542731656		1	25	cnn_epch100	v7307	Y08WOMTSR
2	13.017927613926554	0.4102410938145566		2	25	cnn_epch100	v7307	Y08WOMTSR
3	12.992084566087328	0.3981855873094289		3	25	cnn_epch100	v7307	Y08WOMTSR
4	12.904981147310972	0.4081050422853391		4	25	cnn_epch100	v7307	Y08WOMTSR
5	12.63856856490313	0.40312517160142847		5	25	cnn_epch100	v7307	Y08WOMTSR
6	12.718080232955543	0.4007399329315852		6	25	cnn_epch100	v7307	Y08WOMTSR
7	12.899006828142229	0.4202462324506192		7	25	cnn_epch100	v7307	Y08WOMTSR
8	12.79957455807132	0.416693189954882		8	25	cnn_epch100	v7307	Y08WOMTSR
9	12.599666853105232	0.42055797029436287		9	25	cnn_epch100	v7307	Y08WOMTSR
0	12.190917853625615	0.5941783418201688		0	25	cnn_epch100	v7307	Y04WOMTSL
1	12.091289440156984	0.574572987298257		1	25	cnn_epch100	v7307	Y04WOMTSL
2	11.802436781064396	0.5859033525998016		2	25	cnn_epch100	v7307	Y04WOMTSL
3	11.787654465876978	0.585244059607155		3	25	cnn_epch100	v7307	Y04WOMTSL
4	11.792703563138431	0.5851182332624948		4	25	cnn_epch100	v7307	Y04WOMTSL
5	11.562742416253997	0.5653145928687514		5	25	cnn_epch100	v7307	Y04WOMTSL
6	11.744103347332484	0.5776087340049915		6	25	cnn_epch100	v7307	Y04WOMTSL
7	12.035549867306967	0.5983688453315137		7	25	cnn_epch100	v7307	Y04WOMTSL
8	11.483972654311014	0.6064152592607788		8	25	cnn_epch100	v7307	Y04WOMTSL
9	11.91394932098869	0.5461309321928064		9	25	cnn_epch100	v7307	Y04WOMTSL
0	13.088841666248872	0.4513159279742307		0	25	cnn_epch100	v7308	Y08WOMTSL
1	13.361961454328954	0.4481414074243028		1	25	cnn_epch100	v7308	Y08WOMTSL
2	12.324463826839224	0.4787253662400488		2	25	cnn_epch100	v7308	Y08WOMTSL
3	13.381034997736949	0.4594670554408022		3	25	cnn_epch100	v7308	Y08WOMTSL
4	13.071154675647175	0.4608462758531466		4	25	cnn_epch100	v7308	Y08WOMTSL
5	12.96327061322163	0.45932304100151733		5	25	cnn_epch100	v7308	Y08WOMTSL
6	12.920043220572328	0.4593243532429319		6	25	cnn_epch100	v7308	Y08WOMTSL
7	13.07023607328835	0.4732346618523209		7	25	cnn_epch100	v7308	Y08WOMTSL
8	13.071945416821157	0.46122380998671486		8	25	cnn_epch100	v7308	Y08WOMTSL
9	13.084662731287706	0.49041511586505576		9	25	cnn_epch100	v7308	Y08WOMTSL
0	12.909946365200364	0.3881463883369812		0	25	cnn_epch100	v7308	Y08WOMTSR
1	12.75912482573228	0.42774825875560724		1	25	cnn_epch100	v7308	Y08WOMTSR
2	12.915031888567698	0.4421073873782174		2	25	cnn_epch100	v7308	Y08WOMTSR
3	13.11421044341242	0.38585186677893807		3	25	cnn_epch100	v7308	Y08WOMTSR
4	13.00106162318179	0.39539224675419704		4	25	cnn_epch100	v7308	Y08WOMTSR
5	12.73395736783726	0.3991476109811231		5	25	cnn_epch100	v7308	Y08WOMTSR
6	12.491307610290333	0.4357346567099023		6	25	cnn_epch100	v7308	Y08WOMTSR
7	12.97130412498228	0.4084547800543772		7	25	cnn_epch100	v7308	Y08WOMTSR
8	13.086808487784412	0.38111292516445466		8	25	cnn_epch100	v7308	Y08WOMTSR
9	12.732091782728345	0.3969957680403774		9	25	cnn_epch100	v7308	Y08WOMTSR
0	12.37914282651654	0.5618169033192507		0	25	cnn_epch100	v7308	Y04WOMTSL
1	12.400973976534242	0.5476757378127375		1	25	cnn_epch100	v7308	Y04WOMTSL
2	12.230677533413711	0.5624194638055753		2	25	cnn_epch100	v7308	Y04WOMTSL
3	11.839738613449258	0.5566489419409314		3	25	cnn_epch100	v7308	Y04WOMTSL
4	11.919735563993877	0.5711224480740766		4	25	cnn_epch100	v7308	Y04WOMTSL
5	11.586076613236411	0.5590976014643374		5	25	cnn_epch100	v7308	Y04WOMTSL
6	12.093955515604538	0.5349338669094317		6	25	cnn_epch100	v7308	Y04WOMTSL
7	12.31116084101735	0.5662463211250931		7	25	cnn_epch100	v7308	Y04WOMTSL
8	11.49101536002582	0.5929472677635562		8	25	cnn_epch100	v7308	Y04WOMTSL
9	12.213625614267055	0.5352957389667985		9	25	cnn_epch100	v7308	Y04WOMTSL
0	11.888201675608856	0.5290601973616891		0	25	cnn_epch100	v7308	Y04WOMTSR
1	12.482730608711604	0.48228976831148784		1	25	cnn_epch100	v7308	Y04WOMTSR
2	11.909745687510735	0.5082037623251057		2	25	cnn_epch100	v7308	Y04WOMTSR
3	12.137431514487496	0.5207779418064612		3	25	cnn_epch100	v7308	Y04WOMTSR
4	12.565486836798147	0.46559781118828736		4	25	cnn_epch100	v7308	Y04WOMTSR
5	12.45395630728049	0.4833160627261582		5	25	cnn_epch100	v7308	Y04WOMTSR
6	11.984595447518442	0.5096977330530139		6	25	cnn_epch100	v7308	Y04WOMTSR
7	12.004310139023564	0.5136443442362061		7	25	cnn_epch100	v7308	Y04WOMTSR
8	12.168778903222108	0.49574470729357634		8	25	cnn_epch100	v7308	Y04WOMTSR
9	12.051686553378754	0.5279628114275554		9	25	cnn_epch100	v7308	Y04WOMTSR
0	13.212145617359775	0.43314409451440355		0	25	cnn_epch100	v7309	Y08WOMTSL
1	13.384807327517022	0.44506080716520185		1	25	cnn_epch100	v7309	Y08WOMTSL
2	12.540950052248514	0.45193705938215195		2	25	cnn_epch100	v7309	Y08WOMTSL
3	13.487075647845847	0.4197651409112545		3	25	cnn_epch100	v7309	Y08WOMTSL
4	13.292435294429248	0.43245243965911734		4	25	cnn_epch100	v7309	Y08WOMTSL
5	13.190838017533066	0.4419982890649043		5	25	cnn_epch100	v7309	Y08WOMTSL
6	12.755579152697733	0.4583213595152973		6	25	cnn_epch100	v7309	Y08WOMTSL
7	12.676217658467316	0.4694915776706037		7	25	cnn_epch100	v7309	Y08WOMTSL
8	13.096829448520763	0.4613303259568185		8	25	cnn_epch100	v7309	Y08WOMTSL
9	13.400913635198474	0.4444190514633455		9	25	cnn_epch100	v7309	Y08WOMTSL
0	11.93036577384784	0.5330622853607982		0	25	cnn_epch100	v7309	Y04WOMTSR
1	12.47129569554466	0.48569721334865823		1	25	cnn_epch100	v7309	Y04WOMTSR
2	11.934663029333974	0.5059133885357259		2	25	cnn_epch100	v7309	Y04WOMTSR
3	12.22458891061956	0.5026571647083162		3	25	cnn_epch100	v7309	Y04WOMTSR
4	12.407309500169598	0.4834408809497721		4	25	cnn_epch100	v7309	Y04WOMTSR
5	12.394612826584378	0.4907717530099674		5	25	cnn_epch100	v7309	Y04WOMTSR
6	11.962341829720748	0.5104981565926038		6	25	cnn_epch100	v7309	Y04WOMTSR
7	12.036419084562288	0.5134173505049202		7	25	cnn_epch100	v7309	Y04WOMTSR
8	12.283432061291473	0.4853731179168108		8	25	cnn_epch100	v7309	Y04WOMTSR
9	12.058785447100204	0.5269254669079716		9	25	cnn_epch100	v7309	Y04WOMTSR
0	11.916815980278663	0.6061900831294263		0	25	cnn_epch100	v7309	Y04WOMTSL
1	11.925804354332463	0.5943767207195095		1	25	cnn_epch100	v7309	Y04WOMTSL
2	11.762269086405658	0.5911622448516994		2	25	cnn_epch100	v7309	Y04WOMTSL
3	11.592679085476815	0.5853542934003636		3	25	cnn_epch100	v7309	Y04WOMTSL
4	11.782154451260702	0.5877013160035809		4	25	cnn_epch100	v7309	Y04WOMTSL
5	11.35005125032036	0.5846934701596342		5	25	cnn_epch100	v7309	Y04WOMTSL
6	11.656703293326704	0.5836615545402276		6	25	cnn_epch100	v7309	Y04WOMTSL
7	11.984736754939371	0.6032606397246907		7	25	cnn_epch100	v7309	Y04WOMTSL
8	11.282276181274682	0.6150802807671698		8	25	cnn_epch100	v7309	Y04WOMTSL
9	11.579006285011523	0.5801122896250525		9	25	cnn_epch100	v7309	Y04WOMTSL
0	12.831669847449197	0.4205997737748701		0	25	cnn_epch100	v7309	Y08WOMTSR
1	12.503473351031907	0.4513392674995112		1	25	cnn_epch100	v7309	Y08WOMTSR
2	12.606408534600536	0.46736308476027905		2	25	cnn_epch100	v7309	Y08WOMTSR
3	12.745669274437954	0.43729839302208073		3	25	cnn_epch100	v7309	Y08WOMTSR
4	12.661122257514394	0.45837083099270653		4	25	cnn_epch100	v7309	Y08WOMTSR
5	12.525727852257845	0.4134752195434421		5	25	cnn_epch100	v7309	Y08WOMTSR
6	12.18192045027322	0.47807074596784216		6	25	cnn_epch100	v7309	Y08WOMTSR
7	12.470253650122594	0.4808839819259596		7	25	cnn_epch100	v7309	Y08WOMTSR
8	12.558035384993136	0.45096899153285325		8	25	cnn_epch100	v7309	Y08WOMTSR
9	12.40109731345126	0.45260580852119475		9	25	cnn_epch100	v7309	Y08WOMTSR
0	12.16389849374849	0.49932188452597726		0	25	cnn_epch100	v7310	Y04WOMTSR
1	12.344845262039184	0.5058382370877227		1	25	cnn_epch100	v7310	Y04WOMTSR
2	11.979176085474355	0.5230164138817891		2	25	cnn_epch100	v7310	Y04WOMTSR
3	12.02922414131869	0.5272232759570455		3	25	cnn_epch100	v7310	Y04WOMTSR
4	12.485999811381754	0.4901575907867965		4	25	cnn_epch100	v7310	Y04WOMTSR
5	12.245571618723876	0.5050258588217235		5	25	cnn_epch100	v7310	Y04WOMTSR
6	11.91659944350989	0.5197837728276798		6	25	cnn_epch100	v7310	Y04WOMTSR
7	11.939158121627171	0.5266595388908331		7	25	cnn_epch100	v7310	Y04WOMTSR
8	12.098305471825189	0.507391845843662		8	25	cnn_epch100	v7310	Y04WOMTSR
9	12.025105497954362	0.5351427956413678		9	25	cnn_epch100	v7310	Y04WOMTSR
0	12.812818732201928	0.4710459309294762		0	25	cnn_epch100	v7310	Y08WOMTSL
1	13.375037002077882	0.4533631720302596		1	25	cnn_epch100	v7310	Y08WOMTSL
2	12.45365692575969	0.46823984062397006		2	25	cnn_epch100	v7310	Y08WOMTSL
3	13.044889615239692	0.47054348352023534		3	25	cnn_epch100	v7310	Y08WOMTSL
4	12.94571265053657	0.47923741065136216		4	25	cnn_epch100	v7310	Y08WOMTSL
5	13.103238420677917	0.44565544929764506		5	25	cnn_epch100	v7310	Y08WOMTSL
6	12.737854089036734	0.4663031063223452		6	25	cnn_epch100	v7310	Y08WOMTSL
7	12.648047532585949	0.4764530964848231		7	25	cnn_epch100	v7310	Y08WOMTSL
8	13.220711855844629	0.46567794973707044		8	25	cnn_epch100	v7310	Y08WOMTSL
9	13.185634566462204	0.4734249674288422		9	25	cnn_epch100	v7310	Y08WOMTSL
0	12.331438060518858	0.4762690677322542		0	25	cnn_epch100	v7310	Y08WOMTSR
1	12.508366357513024	0.4504607678538814		1	25	cnn_epch100	v7310	Y08WOMTSR
2	12.474289010735404	0.4834897777417277		2	25	cnn_epch100	v7310	Y08WOMTSR
3	12.62496803015074	0.46192852846701055		3	25	cnn_epch100	v7310	Y08WOMTSR
4	12.5657657405908	0.46366811399870206		4	25	cnn_epch100	v7310	Y08WOMTSR
5	12.251563933087642	0.47082457315765663		5	25	cnn_epch100	v7310	Y08WOMTSR
6	12.234848416333032	0.48460692610538436		6	25	cnn_epch100	v7310	Y08WOMTSR
7	12.33268971090155	0.491600115169581		7	25	cnn_epch100	v7310	Y08WOMTSR
8	12.434803927434356	0.46761379979133233		8	25	cnn_epch100	v7310	Y08WOMTSR
9	12.657717525926394	0.4362275623565953		9	25	cnn_epch100	v7310	Y08WOMTSR
0	12.126087223745508	0.5893440877943324		0	25	cnn_epch100	v7310	Y04WOMTSL
1	12.233219704163936	0.5716120670125518		1	25	cnn_epch100	v7310	Y04WOMTSL
2	12.025401493999777	0.5699347598804981		2	25	cnn_epch100	v7310	Y04WOMTSL
3	11.884874375731307	0.5798262435513728		3	25	cnn_epch100	v7310	Y04WOMTSL
4	11.743691846955258	0.5893310350229164		4	25	cnn_epch100	v7310	Y04WOMTSL
5	11.745012004774903	0.5739447712750022		5	25	cnn_epch100	v7310	Y04WOMTSL
6	12.203788627066364	0.5590802421154545		6	25	cnn_epch100	v7310	Y04WOMTSL
7	12.12926303373204	0.5976161126873281		7	25	cnn_epch100	v7310	Y04WOMTSL
8	11.338527067493434	0.6073561273619795		8	25	cnn_epch100	v7310	Y04WOMTSL
9	11.736768097136997	0.5638708100580849		9	25	cnn_epch100	v7310	Y04WOMTSL
0	12.788459691580217	0.4788299940894232		0	25	cnn_epch100	v7311	Y08WOMTSL
1	13.174771279234731	0.4775087357404607		1	25	cnn_epch100	v7311	Y08WOMTSL
2	12.343493985143535	0.49874999726444486		2	25	cnn_epch100	v7311	Y08WOMTSL
3	12.96640836190944	0.4897421679395592		3	25	cnn_epch100	v7311	Y08WOMTSL
4	12.73753300556571	0.5001489249223986		4	25	cnn_epch100	v7311	Y08WOMTSL
5	12.730609146859615	0.48443594072393764		5	25	cnn_epch100	v7311	Y08WOMTSL
6	12.71950742094414	0.46812547348002503		6	25	cnn_epch100	v7311	Y08WOMTSL
7	12.398966218493358	0.4991663150084083		7	25	cnn_epch100	v7311	Y08WOMTSL
8	12.764707989434458	0.5035343821000382		8	25	cnn_epch100	v7311	Y08WOMTSL
9	12.864894557931915	0.5073293969250051		9	25	cnn_epch100	v7311	Y08WOMTSL
0	10.937104322802206	0.6266106619367453		0	25	cnn_epch100	v7311	Y04WOMTSR
1	11.703366255599482	0.5867901398890223		1	25	cnn_epch100	v7311	Y04WOMTSR
2	10.957309394975896	0.6127113725101156		2	25	cnn_epch100	v7311	Y04WOMTSR
3	11.339363727509442	0.6041187912062502		3	25	cnn_epch100	v7311	Y04WOMTSR
4	11.419273631380122	0.5902112382606474		4	25	cnn_epch100	v7311	Y04WOMTSR
5	11.122149298095096	0.6206880071245255		5	25	cnn_epch100	v7311	Y04WOMTSR
6	11.138398939276687	0.6066731609142574		6	25	cnn_epch100	v7311	Y04WOMTSR
7	10.984106934274315	0.6242232903694143		7	25	cnn_epch100	v7311	Y04WOMTSR
8	11.27130871055869	0.595729260932055		8	25	cnn_epch100	v7311	Y04WOMTSR
9	11.034486828389436	0.6279481619158521		9	25	cnn_epch100	v7311	Y04WOMTSR
0	12.71645392530165	0.41848177189568597		0	25	cnn_epch100	v7311	Y08WOMTSR
1	12.821199021285578	0.42462866113937364		1	25	cnn_epch100	v7311	Y08WOMTSR
2	12.895639922956478	0.4366907917239301		2	25	cnn_epch100	v7311	Y08WOMTSR
3	12.87359427153237	0.4209435151320095		3	25	cnn_epch100	v7311	Y08WOMTSR
4	12.735537908592937	0.4282173759265927		4	25	cnn_epch100	v7311	Y08WOMTSR
5	12.697433779320844	0.4041028510847494		5	25	cnn_epch100	v7311	Y08WOMTSR
6	12.501049381596449	0.434676769133577		6	25	cnn_epch100	v7311	Y08WOMTSR
7	12.689960567582968	0.4420859110489483		7	25	cnn_epch100	v7311	Y08WOMTSR
8	12.746368750494092	0.4256612884655134		8	25	cnn_epch100	v7311	Y08WOMTSR
9	12.78341882372844	0.4052331881766544		9	25	cnn_epch100	v7311	Y08WOMTSR
0	12.353907604054896	0.5711464563631163		0	25	cnn_epch100	v7311	Y04WOMTSL
1	12.185329301827004	0.5633137442886016		1	25	cnn_epch100	v7311	Y04WOMTSL
2	12.136031319134222	0.5597203848475956		2	25	cnn_epch100	v7311	Y04WOMTSL
3	12.521931211038822	0.5455753250825782		3	25	cnn_epch100	v7311	Y04WOMTSL
4	11.949294809309324	0.56799549714119		4	25	cnn_epch100	v7311	Y04WOMTSL
5	11.877810213161174	0.5391880257332808		5	25	cnn_epch100	v7311	Y04WOMTSL
6	12.515448266590475	0.5391793280287152		6	25	cnn_epch100	v7311	Y04WOMTSL
7	12.325692684320988	0.5736547285806629		7	25	cnn_epch100	v7311	Y04WOMTSL
8	11.561260218319356	0.5873637627360409		8	25	cnn_epch100	v7311	Y04WOMTSL
9	11.894592643106808	0.5519201438437369		9	25	cnn_epch100	v7311	Y04WOMTSL
0	12.03391228512342	0.5113905622393525		0	25	cnn_epch100	v7312	Y04WOMTSR
1	12.50923775202909	0.484406615250319		1	25	cnn_epch100	v7312	Y04WOMTSR
2	12.073397574575958	0.4877912902248541		2	25	cnn_epch100	v7312	Y04WOMTSR
3	12.151961115969916	0.5123471798624479		3	25	cnn_epch100	v7312	Y04WOMTSR
4	12.450602441861552	0.47659129345209306		4	25	cnn_epch100	v7312	Y04WOMTSR
5	12.479832747084725	0.48488011321047075		5	25	cnn_epch100	v7312	Y04WOMTSR
6	12.11464833023576	0.491157370534971		6	25	cnn_epch100	v7312	Y04WOMTSR
7	12.35166021759962	0.473266935490078		7	25	cnn_epch100	v7312	Y04WOMTSR
8	12.302116771285034	0.48987187444630936		8	25	cnn_epch100	v7312	Y04WOMTSR
9	12.227402251328323	0.5078107198706254		9	25	cnn_epch100	v7312	Y04WOMTSR
0	13.150492973786829	0.3745370673920654		0	25	cnn_epch100	v7312	Y08WOMTSR
1	12.890719198439214	0.3934678192226494		1	25	cnn_epch100	v7312	Y08WOMTSR
2	13.144510633383325	0.38883349836666986		2	25	cnn_epch100	v7312	Y08WOMTSR
3	13.159098647961244	0.37762158701480164		3	25	cnn_epch100	v7312	Y08WOMTSR
4	12.925853563566749	0.4009880850798397		4	25	cnn_epch100	v7312	Y08WOMTSR
5	12.647520983765029	0.3916149397463081		5	25	cnn_epch100	v7312	Y08WOMTSR
6	12.664036102969924	0.4086064215319011		6	25	cnn_epch100	v7312	Y08WOMTSR
7	12.9284366075587	0.4042864301112971		7	25	cnn_epch100	v7312	Y08WOMTSR
8	13.012334149481411	0.40431893351164966		8	25	cnn_epch100	v7312	Y08WOMTSR
9	12.730695317494902	0.39955686279157737		9	25	cnn_epch100	v7312	Y08WOMTSR
0	13.2731890208949	0.4330943197328127		0	25	cnn_epch100	v7312	Y08WOMTSL
1	13.221230439897196	0.4670030763341527		1	25	cnn_epch100	v7312	Y08WOMTSL
2	12.462042982806944	0.4717011648131284		2	25	cnn_epch100	v7312	Y08WOMTSL
3	13.374824451982	0.4453794021606771		3	25	cnn_epch100	v7312	Y08WOMTSL
4	13.062838443860697	0.4609818106336196		4	25	cnn_epch100	v7312	Y08WOMTSL
5	13.037598869484023	0.4497179647580981		5	25	cnn_epch100	v7312	Y08WOMTSL
6	13.028612687079155	0.45452590720895764		6	25	cnn_epch100	v7312	Y08WOMTSL
7	13.15436352585813	0.4601860529624317		7	25	cnn_epch100	v7312	Y08WOMTSL
8	12.854647577155724	0.4884573431531133		8	25	cnn_epch100	v7312	Y08WOMTSL
9	13.19293937690378	0.4722388950351185		9	25	cnn_epch100	v7312	Y08WOMTSL
0	12.562587156765067	0.5476119920504622		0	25	cnn_epch100	v7312	Y04WOMTSL
1	12.67084276868782	0.5235656079937177		1	25	cnn_epch100	v7312	Y04WOMTSL
2	12.06341817244388	0.5593741416320064		2	25	cnn_epch100	v7312	Y04WOMTSL
3	11.842222629310829	0.557348030394105		3	25	cnn_epch100	v7312	Y04WOMTSL
4	12.179185078956142	0.5516470688727712		4	25	cnn_epch100	v7312	Y04WOMTSL
5	11.7994457105981	0.5400690032789588		5	25	cnn_epch100	v7312	Y04WOMTSL
6	11.798580840991264	0.5653526770167362		6	25	cnn_epch100	v7312	Y04WOMTSL
7	12.439688158227812	0.5787663401162192		7	25	cnn_epch100	v7312	Y04WOMTSL
8	11.877649728888622	0.5728969712476828		8	25	cnn_epch100	v7312	Y04WOMTSL
9	12.512835504194298	0.5450880076641834		9	25	cnn_epch100	v7312	Y04WOMTSL
0	12.907280267259656	0.390125660236311		0	25	cnn_epch100	v7313	Y08WOMTSR
1	12.814677088705055	0.40701269981632787		1	25	cnn_epch100	v7313	Y08WOMTSR
2	12.93644198442488	0.4211478631093394		2	25	cnn_epch100	v7313	Y08WOMTSR
3	12.954595755608995	0.406366792213465		3	25	cnn_epch100	v7313	Y08WOMTSR
4	12.840272874094092	0.4266631389412216		4	25	cnn_epch100	v7313	Y08WOMTSR
5	12.621004298355654	0.3989956362593093		5	25	cnn_epch100	v7313	Y08WOMTSR
6	12.638658595162983	0.41494935950620704		6	25	cnn_epch100	v7313	Y08WOMTSR
7	12.779816778031703	0.4273156706610256		7	25	cnn_epch100	v7313	Y08WOMTSR
8	12.834455852309176	0.4134163477359596		8	25	cnn_epch100	v7313	Y08WOMTSR
9	12.749874142812777	0.409839271252314		9	25	cnn_epch100	v7313	Y08WOMTSR
0	12.437717655462084	0.5641392414815355		0	25	cnn_epch100	v7313	Y04WOMTSL
1	12.62109865199615	0.5254223153942814		1	25	cnn_epch100	v7313	Y04WOMTSL
2	12.32695633591333	0.541568463725742		2	25	cnn_epch100	v7313	Y04WOMTSL
3	11.842119531291528	0.5589522929466222		3	25	cnn_epch100	v7313	Y04WOMTSL
4	11.92465431017797	0.5718798813878956		4	25	cnn_epch100	v7313	Y04WOMTSL
5	11.680516057396908	0.5578094914906417		5	25	cnn_epch100	v7313	Y04WOMTSL
6	11.8388126036456	0.5609793221364123		6	25	cnn_epch100	v7313	Y04WOMTSL
7	12.344263076494755	0.5798083699225228		7	25	cnn_epch100	v7313	Y04WOMTSL
8	11.553358494647815	0.5867738251987988		8	25	cnn_epch100	v7313	Y04WOMTSL
9	11.714912148826444	0.566860042099678		9	25	cnn_epch100	v7313	Y04WOMTSL
0	12.04697840505619	0.510427309783447		0	25	cnn_epch100	v7313	Y04WOMTSR
1	12.470324727774376	0.48893651095989643		1	25	cnn_epch100	v7313	Y04WOMTSR
2	12.063715718200925	0.5016246888174073		2	25	cnn_epch100	v7313	Y04WOMTSR
3	12.50406727214579	0.465952350500049		3	25	cnn_epch100	v7313	Y04WOMTSR
4	12.636694483842614	0.47270710103788344		4	25	cnn_epch100	v7313	Y04WOMTSR
5	12.256367291294833	0.5007579558448251		5	25	cnn_epch100	v7313	Y04WOMTSR
6	12.17778696208826	0.48913443819016894		6	25	cnn_epch100	v7313	Y04WOMTSR
7	12.16387598188678	0.4970271221107816		7	25	cnn_epch100	v7313	Y04WOMTSR
8	12.293881428621043	0.49342667781066335		8	25	cnn_epch100	v7313	Y04WOMTSR
9	12.37438326601991	0.49814449907753877		9	25	cnn_epch100	v7313	Y04WOMTSR
0	12.993736312401172	0.4588355065614986		0	25	cnn_epch100	v7313	Y08WOMTSL
1	13.30511209244785	0.4703333403009385		1	25	cnn_epch100	v7313	Y08WOMTSL
2	12.38853725745992	0.47673841204605744		2	25	cnn_epch100	v7313	Y08WOMTSL
3	13.118178463173706	0.46735297021797695		3	25	cnn_epch100	v7313	Y08WOMTSL
4	12.939396892487032	0.47925143501632195		4	25	cnn_epch100	v7313	Y08WOMTSL
5	12.907792050953969	0.48323497297844864		5	25	cnn_epch100	v7313	Y08WOMTSL
6	12.723982079423388	0.4686255823151075		6	25	cnn_epch100	v7313	Y08WOMTSL
7	12.374352392263678	0.5008508038694679		7	25	cnn_epch100	v7313	Y08WOMTSL
8	12.928173403495348	0.4999431961356481		8	25	cnn_epch100	v7313	Y08WOMTSL
9	12.958612281870137	0.49747900647172993		9	25	cnn_epch100	v7313	Y08WOMTSL
0	12.744140951679796	0.4191307945424582		0	25	cnn_epch100	v7314	Y08WOMTSR
1	12.6304056715561	0.43260783006275616		1	25	cnn_epch100	v7314	Y08WOMTSR
2	12.752574276802664	0.44652157021971434		2	25	cnn_epch100	v7314	Y08WOMTSR
3	12.90121614277452	0.42432543987548343		3	25	cnn_epch100	v7314	Y08WOMTSR
4	12.700177069801962	0.43803023920159806		4	25	cnn_epch100	v7314	Y08WOMTSR
5	12.515762967304376	0.41420569358144205		5	25	cnn_epch100	v7314	Y08WOMTSR
6	12.375889769535698	0.45133923404634313		6	25	cnn_epch100	v7314	Y08WOMTSR
7	12.639704652726	0.44753643410373395		7	25	cnn_epch100	v7314	Y08WOMTSR
8	12.68483140257468	0.43511420650084826		8	25	cnn_epch100	v7314	Y08WOMTSR
9	12.68738404714752	0.4185164843544708		9	25	cnn_epch100	v7314	Y08WOMTSR
0	12.191440250365666	0.48998280501125824		0	25	cnn_epch100	v7314	Y04WOMTSR
1	12.751015967975675	0.45261403565810787		1	25	cnn_epch100	v7314	Y04WOMTSR
2	12.030331846553675	0.49457664889098296		2	25	cnn_epch100	v7314	Y04WOMTSR
3	12.34477501675148	0.49253760755371784		3	25	cnn_epch100	v7314	Y04WOMTSR
4	12.67538107882466	0.457853629453763		4	25	cnn_epch100	v7314	Y04WOMTSR
5	12.614389206009	0.4706320977866798		5	25	cnn_epch100	v7314	Y04WOMTSR
6	12.30575183227185	0.46583800757607624		6	25	cnn_epch100	v7314	Y04WOMTSR
7	12.554968868218584	0.44670498886182264		7	25	cnn_epch100	v7314	Y04WOMTSR
8	12.42374465581121	0.47049204344235274		8	25	cnn_epch100	v7314	Y04WOMTSR
9	12.304203053433806	0.4939618911427096		9	25	cnn_epch100	v7314	Y04WOMTSR
0	12.485669217734076	0.5706852096529791		0	25	cnn_epch100	v7314	Y04WOMTSL
1	12.00161012123848	0.5815479906648262		1	25	cnn_epch100	v7314	Y04WOMTSL
2	12.042869774553353	0.5660545792828467		2	25	cnn_epch100	v7314	Y04WOMTSL
3	11.960329763088549	0.5641807320370998		3	25	cnn_epch100	v7314	Y04WOMTSL
4	11.775684227221175	0.5847601257820338		4	25	cnn_epch100	v7314	Y04WOMTSL
5	11.452866301161135	0.5729267469807039		5	25	cnn_epch100	v7314	Y04WOMTSL
6	11.801537890778636	0.5666072399911216		6	25	cnn_epch100	v7314	Y04WOMTSL
7	11.885561078156597	0.6111523674721081		7	25	cnn_epch100	v7314	Y04WOMTSL
8	11.851391607125354	0.5685820160185493		8	25	cnn_epch100	v7314	Y04WOMTSL
9	11.994021967303446	0.5661058473826125		9	25	cnn_epch100	v7314	Y04WOMTSL
0	12.816958657658263	0.47777233848297385		0	25	cnn_epch100	v7314	Y08WOMTSL
1	13.112325161355978	0.47816598520097336		1	25	cnn_epch100	v7314	Y08WOMTSL
2	12.420338593298126	0.47595219988494253		2	25	cnn_epch100	v7314	Y08WOMTSL
3	12.967005649724175	0.4806931808267967		3	25	cnn_epch100	v7314	Y08WOMTSL
4	13.006670948067502	0.4715069650312108		4	25	cnn_epch100	v7314	Y08WOMTSL
5	12.80766547549932	0.47525946585439255		5	25	cnn_epch100	v7314	Y08WOMTSL
6	12.696553775160035	0.4687471667258884		6	25	cnn_epch100	v7314	Y08WOMTSL
7	12.50975238279704	0.48870030896428984		7	25	cnn_epch100	v7314	Y08WOMTSL
8	12.80460484538381	0.4928700193420218		8	25	cnn_epch100	v7314	Y08WOMTSL
9	12.886884347640228	0.5026858098173909		9	25	cnn_epch100	v7314	Y08WOMTSL
0	11.919021360695542	0.524538905250645		0	25	cnn_epch100	v7315	Y04WOMTSR
1	12.479915499677896	0.4854420532447494		1	25	cnn_epch100	v7315	Y04WOMTSR
2	11.904497916665736	0.5098886238834831		2	25	cnn_epch100	v7315	Y04WOMTSR
3	12.574516339566973	0.46101098902097604		3	25	cnn_epch100	v7315	Y04WOMTSR
4	12.69631924622219	0.47560266690275377		4	25	cnn_epch100	v7315	Y04WOMTSR
5	12.415418172702577	0.4905464771094235		5	25	cnn_epch100	v7315	Y04WOMTSR
6	11.950259244577964	0.5124354412025306		6	25	cnn_epch100	v7315	Y04WOMTSR
7	12.016725734905028	0.5123256250406951		7	25	cnn_epch100	v7315	Y04WOMTSR
8	12.246833992020866	0.49854204566157717		8	25	cnn_epch100	v7315	Y04WOMTSR
9	12.008085778751642	0.5346388373820103		9	25	cnn_epch100	v7315	Y04WOMTSR
0	13.225815173572334	0.44173108729265187		0	25	cnn_epch100	v7315	Y08WOMTSL
1	13.46055581723536	0.4399967319019324		1	25	cnn_epch100	v7315	Y08WOMTSL
2	12.557845986000045	0.46129346601478305		2	25	cnn_epch100	v7315	Y08WOMTSL
3	13.22125346307808	0.4549570255652459		3	25	cnn_epch100	v7315	Y08WOMTSL
4	12.944280386775109	0.47783874599109466		4	25	cnn_epch100	v7315	Y08WOMTSL
5	13.255028491039775	0.43068494429925785		5	25	cnn_epch100	v7315	Y08WOMTSL
6	12.648123635290457	0.4711839314621685		6	25	cnn_epch100	v7315	Y08WOMTSL
7	12.708566864148066	0.4599184123154567		7	25	cnn_epch100	v7315	Y08WOMTSL
8	12.938263605912423	0.4796792925177979		8	25	cnn_epch100	v7315	Y08WOMTSL
9	13.327276162357771	0.4583174256543646		9	25	cnn_epch100	v7315	Y08WOMTSL
0	12.699756857557858	0.4207956703101656		0	25	cnn_epch100	v7315	Y08WOMTSR
1	12.864266058830196	0.40944478405164997		1	25	cnn_epch100	v7315	Y08WOMTSR
2	13.227994076506356	0.39673065855585715		2	25	cnn_epch100	v7315	Y08WOMTSR
3	12.966260946512794	0.40071937177352135		3	25	cnn_epch100	v7315	Y08WOMTSR
4	12.78922461040626	0.4208374647183997		4	25	cnn_epch100	v7315	Y08WOMTSR
5	12.506009688775416	0.41292015072384486		5	25	cnn_epch100	v7315	Y08WOMTSR
6	12.779702352883634	0.3982696483532242		6	25	cnn_epch100	v7315	Y08WOMTSR
7	12.88004075419052	0.4124396552134555		7	25	cnn_epch100	v7315	Y08WOMTSR
8	12.821778610011366	0.41281389789257333		8	25	cnn_epch100	v7315	Y08WOMTSR
9	12.8169753149368	0.39360441675894076		9	25	cnn_epch100	v7315	Y08WOMTSR
0	12.06902805632122	0.5926974344081488		0	25	cnn_epch100	v7315	Y04WOMTSL
1	12.22486242357996	0.5666894440481339		1	25	cnn_epch100	v7315	Y04WOMTSL
2	11.865870810852556	0.5811818256904929		2	25	cnn_epch100	v7315	Y04WOMTSL
3	11.60956553820949	0.5794977535289205		3	25	cnn_epch100	v7315	Y04WOMTSL
4	11.859830601492469	0.5795314051721066		4	25	cnn_epch100	v7315	Y04WOMTSL
5	11.509037226233811	0.5753596161308759		5	25	cnn_epch100	v7315	Y04WOMTSL
6	12.14149758858225	0.5769023689604563		6	25	cnn_epch100	v7315	Y04WOMTSL
7	12.209020215545682	0.6091155940247138		7	25	cnn_epch100	v7315	Y04WOMTSL
8	11.317075951765132	0.6094758186336151		8	25	cnn_epch100	v7315	Y04WOMTSL
9	12.062411319789454	0.5427651021057952		9	25	cnn_epch100	v7315	Y04WOMTSL
0	11.91770970618944	0.6050250957443621		0	25	cnn_epch100	v7316	Y04WOMTSL
1	11.915298157117858	0.5922126436016337		1	25	cnn_epch100	v7316	Y04WOMTSL
2	11.784879867533654	0.5870137596655266		2	25	cnn_epch100	v7316	Y04WOMTSL
3	11.55422153069262	0.5959279058881705		3	25	cnn_epch100	v7316	Y04WOMTSL
4	11.57602136592648	0.6034697367700097		4	25	cnn_epch100	v7316	Y04WOMTSL
5	11.344166436683553	0.5845398614747686		5	25	cnn_epch100	v7316	Y04WOMTSL
6	11.558847465427103	0.5894933963193995		6	25	cnn_epch100	v7316	Y04WOMTSL
7	11.798398372986496	0.6150594499230622		7	25	cnn_epch100	v7316	Y04WOMTSL
8	11.500405199942	0.6040632631739161		8	25	cnn_epch100	v7316	Y04WOMTSL
9	11.917962188373648	0.5575897038871703		9	25	cnn_epch100	v7316	Y04WOMTSL
0	12.5780783911365	0.4542661932112887		0	25	cnn_epch100	v7316	Y04WOMTSR
1	12.569149297975084	0.477378733242782		1	25	cnn_epch100	v7316	Y04WOMTSR
2	12.25883995103202	0.49677533707718813		2	25	cnn_epch100	v7316	Y04WOMTSR
3	12.397779782585332	0.4933483577066764		3	25	cnn_epch100	v7316	Y04WOMTSR
4	12.574222318872556	0.46255832188101104		4	25	cnn_epch100	v7316	Y04WOMTSR
5	12.749357289145072	0.4679346643586994		5	25	cnn_epch100	v7316	Y04WOMTSR
6	12.089878755321829	0.49613051391498036		6	25	cnn_epch100	v7316	Y04WOMTSR
7	12.410789488469408	0.48455546120110154		7	25	cnn_epch100	v7316	Y04WOMTSR
8	12.66309259434184	0.4647164925406147		8	25	cnn_epch100	v7316	Y04WOMTSR
9	12.323877011148983	0.49479493022609505		9	25	cnn_epch100	v7316	Y04WOMTSR
0	12.881977387235064	0.4007605451748751		0	25	cnn_epch100	v7316	Y08WOMTSR
1	12.91607316437134	0.41117748840507684		1	25	cnn_epch100	v7316	Y08WOMTSR
2	12.863833785989463	0.4300141392609162		2	25	cnn_epch100	v7316	Y08WOMTSR
3	12.945217524568134	0.4127440968603238		3	25	cnn_epch100	v7316	Y08WOMTSR
4	12.755789897184826	0.4319545456881074		4	25	cnn_epch100	v7316	Y08WOMTSR
5	12.65429426810084	0.4013421693726807		5	25	cnn_epch100	v7316	Y08WOMTSR
6	12.407828015360131	0.45074112492687224		6	25	cnn_epch100	v7316	Y08WOMTSR
7	12.776190866774025	0.4283205882398738		7	25	cnn_epch100	v7316	Y08WOMTSR
8	12.894793279596716	0.4162793812880195		8	25	cnn_epch100	v7316	Y08WOMTSR
9	12.596223888259397	0.4194755706781783		9	25	cnn_epch100	v7316	Y08WOMTSR
0	13.453368600574432	0.4234425426737749		0	25	cnn_epch100	v7316	Y08WOMTSL
1	13.53715024732729	0.4263313600433696		1	25	cnn_epch100	v7316	Y08WOMTSL
2	12.589974768988895	0.4491629683078319		2	25	cnn_epch100	v7316	Y08WOMTSL
3	13.254272505699175	0.44773657084075513		3	25	cnn_epch100	v7316	Y08WOMTSL
4	13.182281714427615	0.46524330520156887		4	25	cnn_epch100	v7316	Y08WOMTSL
5	13.1813570875799	0.43216801811791333		5	25	cnn_epch100	v7316	Y08WOMTSL
6	12.74926046457752	0.4702713240579716		6	25	cnn_epch100	v7316	Y08WOMTSL
7	12.74360713555815	0.4668750336039309		7	25	cnn_epch100	v7316	Y08WOMTSL
8	12.998277445059832	0.468729769903594		8	25	cnn_epch100	v7316	Y08WOMTSL
9	13.33038888802018	0.4514117450334603		9	25	cnn_epch100	v7316	Y08WOMTSL
0	12.631588950873818	0.4337666491410579		0	25	cnn_epch100	v7317	Y08WOMTSR
1	12.574980324969474	0.44088638859703594		1	25	cnn_epch100	v7317	Y08WOMTSR
2	12.71983800743205	0.45065796125262025		2	25	cnn_epch100	v7317	Y08WOMTSR
3	12.914342515988064	0.42820798991394493		3	25	cnn_epch100	v7317	Y08WOMTSR
4	12.733968221156928	0.43952421310337475		4	25	cnn_epch100	v7317	Y08WOMTSR
5	12.492250280554105	0.42815342229726144		5	25	cnn_epch100	v7317	Y08WOMTSR
6	12.38010260279132	0.4581887611538394		6	25	cnn_epch100	v7317	Y08WOMTSR
7	12.445481050461296	0.47544505733434006		7	25	cnn_epch100	v7317	Y08WOMTSR
8	12.701371879331058	0.44377079424033217		8	25	cnn_epch100	v7317	Y08WOMTSR
9	12.59076226856478	0.434463645803868		9	25	cnn_epch100	v7317	Y08WOMTSR
0	12.180553301697108	0.5826493290126106		0	25	cnn_epch100	v7317	Y04WOMTSL
1	12.190131643975674	0.5739237935919116		1	25	cnn_epch100	v7317	Y04WOMTSL
2	12.03494854105057	0.575398350586348		2	25	cnn_epch100	v7317	Y04WOMTSL
3	11.871769443044869	0.5568156482905624		3	25	cnn_epch100	v7317	Y04WOMTSL
4	11.80908428036822	0.5831744185248692		4	25	cnn_epch100	v7317	Y04WOMTSL
5	11.622635198218315	0.5590984077310491		5	25	cnn_epch100	v7317	Y04WOMTSL
6	11.8245257593527	0.5626810860823461		6	25	cnn_epch100	v7317	Y04WOMTSL
7	12.170771843273007	0.580620485221511		7	25	cnn_epch100	v7317	Y04WOMTSL
8	11.559887080446003	0.5896065162263309		8	25	cnn_epch100	v7317	Y04WOMTSL
9	11.983548988577258	0.5579875500513114		9	25	cnn_epch100	v7317	Y04WOMTSL
0	13.462341424517072	0.48740285683128554		0	25	cnn_epch100	v7317	Y08WOMTSL
1	13.01864866701192	0.491681278924801		1	25	cnn_epch100	v7317	Y08WOMTSL
2	12.105251240897324	0.5069430435490841		2	25	cnn_epch100	v7317	Y08WOMTSL
3	12.899589879460866	0.49386829884193945		3	25	cnn_epch100	v7317	Y08WOMTSL
4	12.681779005201832	0.5106712258007029		4	25	cnn_epch100	v7317	Y08WOMTSL
5	12.55909338530786	0.5093479114355657		5	25	cnn_epch100	v7317	Y08WOMTSL
6	12.706931616386749	0.5035119440763909		6	25	cnn_epch100	v7317	Y08WOMTSL
7	12.3918337462411	0.5096077719183568		7	25	cnn_epch100	v7317	Y08WOMTSL
8	12.690579416188877	0.5066036875072908		8	25	cnn_epch100	v7317	Y08WOMTSL
9	12.880288572277372	0.5040282161678712		9	25	cnn_epch100	v7317	Y08WOMTSL
0	11.680444906731264	0.5495305653283211		0	25	cnn_epch100	v7317	Y04WOMTSR
1	12.259250881281412	0.5134686381176274		1	25	cnn_epch100	v7317	Y04WOMTSR
2	11.627472262284694	0.5415469218449623		2	25	cnn_epch100	v7317	Y04WOMTSR
3	11.969802551603966	0.5331441442461419		3	25	cnn_epch100	v7317	Y04WOMTSR
4	12.291808648201352	0.49904669190589246		4	25	cnn_epch100	v7317	Y04WOMTSR
5	11.982695057337128	0.5391466151141224		5	25	cnn_epch100	v7317	Y04WOMTSR
6	11.854346346986787	0.5344665047653289		6	25	cnn_epch100	v7317	Y04WOMTSR
7	11.918176573221626	0.536765586662489		7	25	cnn_epch100	v7317	Y04WOMTSR
8	11.915681440122626	0.53222342296577		8	25	cnn_epch100	v7317	Y04WOMTSR
9	11.939620566321594	0.5522205394311869		9	25	cnn_epch100	v7317	Y04WOMTSR
0	11.782164725958417	0.5377813418960523		0	25	cnn_epch100	v7318	Y04WOMTSR
1	12.15931731464498	0.5224657908293212		1	25	cnn_epch100	v7318	Y04WOMTSR
2	11.7046579311178	0.5328428742356883		2	25	cnn_epch100	v7318	Y04WOMTSR
3	11.871702481695268	0.5460855875710706		3	25	cnn_epch100	v7318	Y04WOMTSR
4	12.183834116003192	0.5131197485977135		4	25	cnn_epch100	v7318	Y04WOMTSR
5	12.006273022614874	0.5400836302480292		5	25	cnn_epch100	v7318	Y04WOMTSR
6	11.696459152777264	0.5415942945876921		6	25	cnn_epch100	v7318	Y04WOMTSR
7	11.757570425480226	0.541158637525441		7	25	cnn_epch100	v7318	Y04WOMTSR
8	11.98377341149664	0.5209542628203403		8	25	cnn_epch100	v7318	Y04WOMTSR
9	11.79147851551338	0.5534936069103913		9	25	cnn_epch100	v7318	Y04WOMTSR
0	12.200723058572516	0.5849202168070158		0	25	cnn_epch100	v7318	Y04WOMTSL
1	11.912033027515784	0.5899459952569848		1	25	cnn_epch100	v7318	Y04WOMTSL
2	11.936873244835144	0.5780866388500756		2	25	cnn_epch100	v7318	Y04WOMTSL
3	11.6904239722454	0.5730023157491205		3	25	cnn_epch100	v7318	Y04WOMTSL
4	11.738617478613374	0.5888047006486128		4	25	cnn_epch100	v7318	Y04WOMTSL
5	11.514261785722136	0.5659856933681224		5	25	cnn_epch100	v7318	Y04WOMTSL
6	11.831517482646944	0.563200479035515		6	25	cnn_epch100	v7318	Y04WOMTSL
7	11.983974528965245	0.5974357580619256		7	25	cnn_epch100	v7318	Y04WOMTSL
8	11.342335102551614	0.6073862038460454		8	25	cnn_epch100	v7318	Y04WOMTSL
9	11.695916487663808	0.5714313019240054		9	25	cnn_epch100	v7318	Y04WOMTSL
0	12.944039935751938	0.46184209798918857		0	25	cnn_epch100	v7318	Y08WOMTSL
1	13.22195296563186	0.4719584071472333		1	25	cnn_epch100	v7318	Y08WOMTSL
2	12.55488203983056	0.47137920044772946		2	25	cnn_epch100	v7318	Y08WOMTSL
3	13.024235807192513	0.47437241982807626		3	25	cnn_epch100	v7318	Y08WOMTSL
4	13.050650155377824	0.4692476478699325		4	25	cnn_epch100	v7318	Y08WOMTSL
5	12.934311456477136	0.4667090609302838		5	25	cnn_epch100	v7318	Y08WOMTSL
6	12.547423206312873	0.482452393914076		6	25	cnn_epch100	v7318	Y08WOMTSL
7	12.50256513017634	0.4986001918839235		7	25	cnn_epch100	v7318	Y08WOMTSL
8	12.875676593173267	0.4861894419254319		8	25	cnn_epch100	v7318	Y08WOMTSL
9	13.05148023440288	0.48400644248632774		9	25	cnn_epch100	v7318	Y08WOMTSL
0	12.438425494169042	0.4566370494905278		0	25	cnn_epch100	v7318	Y08WOMTSR
1	12.455803652531454	0.4627147761214286		1	25	cnn_epch100	v7318	Y08WOMTSR
2	12.55421345845727	0.47676099616650525		2	25	cnn_epch100	v7318	Y08WOMTSR
3	12.75775628792018	0.4416386747730126		3	25	cnn_epch100	v7318	Y08WOMTSR
4	12.60545199674645	0.4521950481841443		4	25	cnn_epch100	v7318	Y08WOMTSR
5	12.327348258304928	0.44556063023277515		5	25	cnn_epch100	v7318	Y08WOMTSR
6	12.302594752559967	0.46367141473682977		6	25	cnn_epch100	v7318	Y08WOMTSR
7	12.767157486351175	0.4424915305225323		7	25	cnn_epch100	v7318	Y08WOMTSR
8	12.744956122647462	0.43309801203809783		8	25	cnn_epch100	v7318	Y08WOMTSR
9	12.467349313918712	0.44569674533646464		9	25	cnn_epch100	v7318	Y08WOMTSR
0	12.088256052050731	0.589840533309772		0	25	cnn_epch100	v7319	Y04WOMTSL
1	12.010564222960252	0.5819916390806879		1	25	cnn_epch100	v7319	Y04WOMTSL
2	11.881755257660238	0.5813062682566812		2	25	cnn_epch100	v7319	Y04WOMTSL
3	11.775968279299688	0.5790804704459532		3	25	cnn_epch100	v7319	Y04WOMTSL
4	11.74820625347846	0.5960025061242171		4	25	cnn_epch100	v7319	Y04WOMTSL
5	11.387668367345125	0.5809111682673889		5	25	cnn_epch100	v7319	Y04WOMTSL
6	11.77057375724246	0.5711336822507104		6	25	cnn_epch100	v7319	Y04WOMTSL
7	12.059636359402882	0.5896698792615812		7	25	cnn_epch100	v7319	Y04WOMTSL
8	11.868287053180458	0.5895540665319351		8	25	cnn_epch100	v7319	Y04WOMTSL
9	11.81351583386279	0.5613082336009914		9	25	cnn_epch100	v7319	Y04WOMTSL
0	12.795312712619213	0.4245537425941939		0	25	cnn_epch100	v7319	Y08WOMTSR
1	12.606581883223855	0.4345502696660286		1	25	cnn_epch100	v7319	Y08WOMTSR
2	12.854257043620809	0.43221038362392755		2	25	cnn_epch100	v7319	Y08WOMTSR
3	12.792981767822049	0.4269270388043611		3	25	cnn_epch100	v7319	Y08WOMTSR
4	12.765501653688116	0.42531797172763863		4	25	cnn_epch100	v7319	Y08WOMTSR
5	12.46694379668912	0.4191528300678771		5	25	cnn_epch100	v7319	Y08WOMTSR
6	12.56450549787174	0.4276609196271824		6	25	cnn_epch100	v7319	Y08WOMTSR
7	12.843554485948792	0.4365732747190866		7	25	cnn_epch100	v7319	Y08WOMTSR
8	12.834232486365291	0.4261768161465637		8	25	cnn_epch100	v7319	Y08WOMTSR
9	12.441732643128429	0.4409863800636059		9	25	cnn_epch100	v7319	Y08WOMTSR
0	10.82570840737733	0.634571727705955		0	25	cnn_epch100	v7319	Y04WOMTSR
1	11.689612305367092	0.5998112874821255		1	25	cnn_epch100	v7319	Y04WOMTSR
2	10.867276756170178	0.6182725711478397		2	25	cnn_epch100	v7319	Y04WOMTSR
3	11.678799459138158	0.5635409717175855		3	25	cnn_epch100	v7319	Y04WOMTSR
4	11.41980626715019	0.5924265857268551		4	25	cnn_epch100	v7319	Y04WOMTSR
5	11.087749865903971	0.626863691408628		5	25	cnn_epch100	v7319	Y04WOMTSR
6	10.98748180139214	0.6153980980863315		6	25	cnn_epch100	v7319	Y04WOMTSR
7	11.045900333706266	0.6163964622043223		7	25	cnn_epch100	v7319	Y04WOMTSR
8	11.74687984883932	0.5828237557738162		8	25	cnn_epch100	v7319	Y04WOMTSR
9	11.1457700329686	0.620604372048738		9	25	cnn_epch100	v7319	Y04WOMTSR
0	12.742835266076744	0.49002089121547415		0	25	cnn_epch100	v7319	Y08WOMTSL
1	13.236635791668323	0.4746883784515105		1	25	cnn_epch100	v7319	Y08WOMTSL
2	12.287172441797075	0.48919451939326625		2	25	cnn_epch100	v7319	Y08WOMTSL
3	12.763515321604746	0.506123027082975		3	25	cnn_epch100	v7319	Y08WOMTSL
4	12.561421140195293	0.5190136149718139		4	25	cnn_epch100	v7319	Y08WOMTSL
5	12.630129723876138	0.49818813567629516		5	25	cnn_epch100	v7319	Y08WOMTSL
6	12.305972598800766	0.5132233020141151		6	25	cnn_epch100	v7319	Y08WOMTSL
7	12.354554784825933	0.5178892492051262		7	25	cnn_epch100	v7319	Y08WOMTSL
8	12.568806067494798	0.5231667232507453		8	25	cnn_epch100	v7319	Y08WOMTSL
9	12.77217825044801	0.52181859601864		9	25	cnn_epch100	v7319	Y08WOMTSL
0	12.82613094066139	0.47966967006382316		0	25	cnn_epch100	v7320	Y08WOMTSL
1	13.13625090045509	0.4766944378748431		1	25	cnn_epch100	v7320	Y08WOMTSL
2	12.336029510942078	0.495722164628218		2	25	cnn_epch100	v7320	Y08WOMTSL
3	12.975784504025809	0.4800803921151347		3	25	cnn_epch100	v7320	Y08WOMTSL
4	12.936384100906498	0.48985432404540635		4	25	cnn_epch100	v7320	Y08WOMTSL
5	12.837337016529144	0.4771224630335488		5	25	cnn_epch100	v7320	Y08WOMTSL
6	12.764250733854144	0.4658821954224763		6	25	cnn_epch100	v7320	Y08WOMTSL
7	12.48666007935672	0.49176994766370086		7	25	cnn_epch100	v7320	Y08WOMTSL
8	12.900385588668309	0.500418192938961		8	25	cnn_epch100	v7320	Y08WOMTSL
9	12.92425214047236	0.4999943111199199		9	25	cnn_epch100	v7320	Y08WOMTSL
0	10.911232088044478	0.6248076052673422		0	25	cnn_epch100	v7320	Y04WOMTSR
1	11.607351101069767	0.5951133407018645		1	25	cnn_epch100	v7320	Y04WOMTSR
2	10.872133934275572	0.6177450680298553		2	25	cnn_epch100	v7320	Y04WOMTSR
3	11.886689737591418	0.6099647504711756		3	25	cnn_epch100	v7320	Y04WOMTSR
4	11.482541217814076	0.5930418249033603		4	25	cnn_epch100	v7320	Y04WOMTSR
5	11.079432626144609	0.6268083151793603		5	25	cnn_epch100	v7320	Y04WOMTSR
6	11.033059453843372	0.6096116827645633		6	25	cnn_epch100	v7320	Y04WOMTSR
7	10.898814684624025	0.628847194444732		7	25	cnn_epch100	v7320	Y04WOMTSR
8	11.4191751791355	0.5798546936635814		8	25	cnn_epch100	v7320	Y04WOMTSR
9	11.190721982673285	0.6276171620043083		9	25	cnn_epch100	v7320	Y04WOMTSR
0	12.659535260290058	0.5338142876407219		0	25	cnn_epch100	v7320	Y04WOMTSL
1	13.00409503609166	0.5032460843421762		1	25	cnn_epch100	v7320	Y04WOMTSL
2	12.60383155787386	0.5018632541765654		2	25	cnn_epch100	v7320	Y04WOMTSL
3	12.149863737342006	0.5222310258666775		3	25	cnn_epch100	v7320	Y04WOMTSL
4	12.519697131118091	0.5164808647389963		4	25	cnn_epch100	v7320	Y04WOMTSL
5	12.034704712765148	0.5239657588513281		5	25	cnn_epch100	v7320	Y04WOMTSL
6	12.63257776221048	0.49529531954297334		6	25	cnn_epch100	v7320	Y04WOMTSL
7	12.72066971861016	0.5273993512778974		7	25	cnn_epch100	v7320	Y04WOMTSL
8	12.174420541446672	0.5253102055948945		8	25	cnn_epch100	v7320	Y04WOMTSL
9	12.965912919598235	0.47756745270319323		9	25	cnn_epch100	v7320	Y04WOMTSL
0	12.63678836714839	0.44017182870832045		0	25	cnn_epch100	v7320	Y08WOMTSR
1	12.697118628702622	0.44784310366701846		1	25	cnn_epch100	v7320	Y08WOMTSR
2	12.793694298774293	0.45002676387326795		2	25	cnn_epch100	v7320	Y08WOMTSR
3	12.861828563988794	0.4375531818560408		3	25	cnn_epch100	v7320	Y08WOMTSR
4	12.532191319708488	0.4674299143739887		4	25	cnn_epch100	v7320	Y08WOMTSR
5	12.32996443065775	0.44562470385417646		5	25	cnn_epch100	v7320	Y08WOMTSR
6	12.272492764561402	0.4650155114825972		6	25	cnn_epch100	v7320	Y08WOMTSR
7	12.630812090040443	0.45486471424225045		7	25	cnn_epch100	v7320	Y08WOMTSR
8	12.548452566298922	0.45198030888664104		8	25	cnn_epch100	v7320	Y08WOMTSR
9	12.288283738137162	0.46363060624469193		9	25	cnn_epch100	v7320	Y08WOMTSR
0	12.6911879012423	0.42836003692493857		0	25	cnn_epch100	v7321	Y08WOMTSR
1	12.367153533872123	0.4719142496823119		1	25	cnn_epch100	v7321	Y08WOMTSR
2	12.553244862349862	0.4771726117635819		2	25	cnn_epch100	v7321	Y08WOMTSR
3	12.97671226405617	0.4478413275349323		3	25	cnn_epch100	v7321	Y08WOMTSR
4	12.575870651980352	0.46666746009405013		4	25	cnn_epch100	v7321	Y08WOMTSR
5	12.191129621064876	0.46248814967489854		5	25	cnn_epch100	v7321	Y08WOMTSR
6	12.571979680965596	0.48190858226385186		6	25	cnn_epch100	v7321	Y08WOMTSR
7	12.44535092227169	0.48429202228239365		7	25	cnn_epch100	v7321	Y08WOMTSR
8	12.526899786197772	0.46173040771684976		8	25	cnn_epch100	v7321	Y08WOMTSR
9	12.280198744238792	0.47470291358932276		9	25	cnn_epch100	v7321	Y08WOMTSR
0	13.086883555208026	0.44537151973148315		0	25	cnn_epch100	v7321	Y08WOMTSL
1	13.622938305305867	0.4158006640152645		1	25	cnn_epch100	v7321	Y08WOMTSL
2	12.663240328531774	0.4595924488628102		2	25	cnn_epch100	v7321	Y08WOMTSL
3	13.071634900427869	0.47342133510773815		3	25	cnn_epch100	v7321	Y08WOMTSL
4	12.983424485758098	0.4684291552536369		4	25	cnn_epch100	v7321	Y08WOMTSL
5	13.064222030609765	0.4401480703775558		5	25	cnn_epch100	v7321	Y08WOMTSL
6	12.596706325916015	0.47787904494029115		6	25	cnn_epch100	v7321	Y08WOMTSL
7	12.543294211440768	0.48255772189403473		7	25	cnn_epch100	v7321	Y08WOMTSL
8	13.1328298394496	0.4582697203458012		8	25	cnn_epch100	v7321	Y08WOMTSL
9	13.089048275486212	0.4783882221909283		9	25	cnn_epch100	v7321	Y08WOMTSL
0	10.974774175037808	0.6193981134772609		0	25	cnn_epch100	v7321	Y04WOMTSR
1	11.447644321861178	0.5997316105289892		1	25	cnn_epch100	v7321	Y04WOMTSR
2	10.90276310893219	0.6150929505017471		2	25	cnn_epch100	v7321	Y04WOMTSR
3	11.26510998948512	0.612534235230362		3	25	cnn_epch100	v7321	Y04WOMTSR
4	11.336268712538487	0.5974177584544675		4	25	cnn_epch100	v7321	Y04WOMTSR
5	11.17061959892782	0.6154854855923507		5	25	cnn_epch100	v7321	Y04WOMTSR
6	10.894513521033227	0.6221838723532298		6	25	cnn_epch100	v7321	Y04WOMTSR
7	11.447324516162215	0.6188942410370724		7	25	cnn_epch100	v7321	Y04WOMTSR
8	11.308388944285609	0.5944817589119955		8	25	cnn_epch100	v7321	Y04WOMTSR
9	11.105677899667368	0.6257016789545988		9	25	cnn_epch100	v7321	Y04WOMTSR
0	12.074000556857888	0.5960659083601311		0	25	cnn_epch100	v7321	Y04WOMTSL
1	12.266614795893256	0.5720561251595881		1	25	cnn_epch100	v7321	Y04WOMTSL
2	11.78081599468176	0.5890090907578908		2	25	cnn_epch100	v7321	Y04WOMTSL
3	11.737711841265693	0.5856243188416528		3	25	cnn_epch100	v7321	Y04WOMTSL
4	11.84488240682232	0.5855868641742721		4	25	cnn_epch100	v7321	Y04WOMTSL
5	11.39286400886674	0.577806761467524		5	25	cnn_epch100	v7321	Y04WOMTSL
6	11.608283935459696	0.5839106141312699		6	25	cnn_epch100	v7321	Y04WOMTSL
7	12.02334921040343	0.5937149484806173		7	25	cnn_epch100	v7321	Y04WOMTSL
8	11.304664306800012	0.6105889722771258		8	25	cnn_epch100	v7321	Y04WOMTSL
9	11.68051120720916	0.5735837639665899		9	25	cnn_epch100	v7321	Y04WOMTSL
0	12.846883774743937	0.4002402144792939		0	25	cnn_epch100	v7322	Y08WOMTSR
1	12.85695723138374	0.42093103329325965		1	25	cnn_epch100	v7322	Y08WOMTSR
2	12.818821315390808	0.43706590415215313		2	25	cnn_epch100	v7322	Y08WOMTSR
3	12.944119927738235	0.4080711141779584		3	25	cnn_epch100	v7322	Y08WOMTSR
4	12.760877006072736	0.42572809500233666		4	25	cnn_epch100	v7322	Y08WOMTSR
5	12.48995927971098	0.4175104955213999		5	25	cnn_epch100	v7322	Y08WOMTSR
6	12.394647084513151	0.44841128693487037		6	25	cnn_epch100	v7322	Y08WOMTSR
7	12.797190533215376	0.43599060679732515		7	25	cnn_epch100	v7322	Y08WOMTSR
8	12.96470434175462	0.41514316221653597		8	25	cnn_epch100	v7322	Y08WOMTSR
9	12.491592304338395	0.4476235673305447		9	25	cnn_epch100	v7322	Y08WOMTSR
0	12.31244674323417	0.5103490259090906		0	25	cnn_epch100	v7322	Y04WOMTSR
1	12.597543385629502	0.48025024153623624		1	25	cnn_epch100	v7322	Y04WOMTSR
2	11.89521605046544	0.5111805925977524		2	25	cnn_epch100	v7322	Y04WOMTSR
3	12.204680769728942	0.5041026846810659		3	25	cnn_epch100	v7322	Y04WOMTSR
4	12.820152447235646	0.46757970250121283		4	25	cnn_epch100	v7322	Y04WOMTSR
5	12.637868470656317	0.49415374277298924		5	25	cnn_epch100	v7322	Y04WOMTSR
6	12.178411863513688	0.48501630614110885		6	25	cnn_epch100	v7322	Y04WOMTSR
7	12.296873997310128	0.4780484046881145		7	25	cnn_epch100	v7322	Y04WOMTSR
8	12.409060923917409	0.493268665887056		8	25	cnn_epch100	v7322	Y04WOMTSR
9	12.323769754316922	0.49723828534665143		9	25	cnn_epch100	v7322	Y04WOMTSR
0	12.603431832392458	0.4974205352065623		0	25	cnn_epch100	v7322	Y08WOMTSL
1	12.990880999399575	0.4953990328293277		1	25	cnn_epch100	v7322	Y08WOMTSL
2	12.145490618135645	0.5160229187794457		2	25	cnn_epch100	v7322	Y08WOMTSL
3	13.016465318821536	0.48821381917300855		3	25	cnn_epch100	v7322	Y08WOMTSL
4	12.644198643452848	0.5102329259938476		4	25	cnn_epch100	v7322	Y08WOMTSL
5	12.431719301324994	0.5189612682150697		5	25	cnn_epch100	v7322	Y08WOMTSL
6	12.470997656864132	0.5001291670402		6	25	cnn_epch100	v7322	Y08WOMTSL
7	12.121735730094114	0.5305163554591156		7	25	cnn_epch100	v7322	Y08WOMTSL
8	12.613417750260789	0.5164360709625225		8	25	cnn_epch100	v7322	Y08WOMTSL
9	12.792233288470264	0.5172717044569641		9	25	cnn_epch100	v7322	Y08WOMTSL
0	12.140612146138324	0.5905282219638969		0	25	cnn_epch100	v7322	Y04WOMTSL
1	12.116109696756892	0.5790154324907684		1	25	cnn_epch100	v7322	Y04WOMTSL
2	11.917148444600748	0.5754075059088382		2	25	cnn_epch100	v7322	Y04WOMTSL
3	11.704049969043911	0.5719560771388705		3	25	cnn_epch100	v7322	Y04WOMTSL
4	11.797221976794416	0.5836499851997122		4	25	cnn_epch100	v7322	Y04WOMTSL
5	11.542468263032232	0.5684546387114827		5	25	cnn_epch100	v7322	Y04WOMTSL
6	11.823260074457531	0.5642532222669076		6	25	cnn_epch100	v7322	Y04WOMTSL
7	12.074190557580016	0.6032182965686627		7	25	cnn_epch100	v7322	Y04WOMTSL
8	11.602336132762904	0.5876810173301052		8	25	cnn_epch100	v7322	Y04WOMTSL
9	11.718167041593697	0.5698369060688014		9	25	cnn_epch100	v7322	Y04WOMTSL
0	13.185889971772305	0.45373948732692		0	25	cnn_epch100	v7323	Y08WOMTSL
1	13.495893515992444	0.4319929658477115		1	25	cnn_epch100	v7323	Y08WOMTSL
2	12.517820088602509	0.4563046166507391		2	25	cnn_epch100	v7323	Y08WOMTSL
3	13.215731358176434	0.4504393468639395		3	25	cnn_epch100	v7323	Y08WOMTSL
4	13.031332939872456	0.46177133032042855		4	25	cnn_epch100	v7323	Y08WOMTSL
5	13.01624950400672	0.44879380238321037		5	25	cnn_epch100	v7323	Y08WOMTSL
6	12.71264669657428	0.4657163748845035		6	25	cnn_epch100	v7323	Y08WOMTSL
7	12.672987945053476	0.4643700986273993		7	25	cnn_epch100	v7323	Y08WOMTSL
8	13.079279828039285	0.4612108608731765		8	25	cnn_epch100	v7323	Y08WOMTSL
9	13.07749528349932	0.47885463206188655		9	25	cnn_epch100	v7323	Y08WOMTSL
0	12.666508061218394	0.4318970582382025		0	25	cnn_epch100	v7323	Y08WOMTSR
1	12.67908237796273	0.43955226320770163		1	25	cnn_epch100	v7323	Y08WOMTSR
2	12.517436673893402	0.4787174562139824		2	25	cnn_epch100	v7323	Y08WOMTSR
3	12.688617673986911	0.4453839846825336		3	25	cnn_epch100	v7323	Y08WOMTSR
4	12.534777844304282	0.4598439824411781		4	25	cnn_epch100	v7323	Y08WOMTSR
5	12.397516883357342	0.4469576272023632		5	25	cnn_epch100	v7323	Y08WOMTSR
6	12.3577196625909	0.4685526834913489		6	25	cnn_epch100	v7323	Y08WOMTSR
7	12.609944824139571	0.49490235463990584		7	25	cnn_epch100	v7323	Y08WOMTSR
8	12.625855550350956	0.4483519521951632		8	25	cnn_epch100	v7323	Y08WOMTSR
9	12.69480705944616	0.4399758606078573		9	25	cnn_epch100	v7323	Y08WOMTSR
0	11.807077638464094	0.5357084199720035		0	25	cnn_epch100	v7323	Y04WOMTSR
1	12.641936700210154	0.48436126943383484		1	25	cnn_epch100	v7323	Y04WOMTSR
2	11.972983921615068	0.5070310273922437		2	25	cnn_epch100	v7323	Y04WOMTSR
3	12.31878159936745	0.49443481827290764		3	25	cnn_epch100	v7323	Y04WOMTSR
4	12.463717280406383	0.47519510929840064		4	25	cnn_epch100	v7323	Y04WOMTSR
5	12.251063997233013	0.5046989110806428		5	25	cnn_epch100	v7323	Y04WOMTSR
6	12.106348135883742	0.5051103338563916		6	25	cnn_epch100	v7323	Y04WOMTSR
7	12.098363800808018	0.5134020788078497		7	25	cnn_epch100	v7323	Y04WOMTSR
8	12.20508355081206	0.4963244571208411		8	25	cnn_epch100	v7323	Y04WOMTSR
9	12.163546746679732	0.512382559129374		9	25	cnn_epch100	v7323	Y04WOMTSR
0	11.895222621536522	0.6092750627196861		0	25	cnn_epch100	v7323	Y04WOMTSL
1	11.93995869652786	0.5938766821059284		1	25	cnn_epch100	v7323	Y04WOMTSL
2	11.713741856851744	0.5934147469323162		2	25	cnn_epch100	v7323	Y04WOMTSL
3	11.540068037054386	0.5865192980674938		3	25	cnn_epch100	v7323	Y04WOMTSL
4	11.761183232795734	0.5909126318926002		4	25	cnn_epch100	v7323	Y04WOMTSL
5	11.244755779487582	0.5959459608729073		5	25	cnn_epch100	v7323	Y04WOMTSL
6	11.556374379986076	0.5934338640723258		6	25	cnn_epch100	v7323	Y04WOMTSL
7	11.8538734800901	0.6088724408431629		7	25	cnn_epch100	v7323	Y04WOMTSL
8	11.503211113779196	0.6036915577544508		8	25	cnn_epch100	v7323	Y04WOMTSL
9	11.575249044679351	0.5792197437741154		9	25	cnn_epch100	v7323	Y04WOMTSL
0	11.675937661474748	0.549198787609514		0	25	cnn_epch100	v7324	Y04WOMTSR
1	12.250280430662931	0.5116369237592364		1	25	cnn_epch100	v7324	Y04WOMTSR
2	11.829687815643831	0.5198974330439121		2	25	cnn_epch100	v7324	Y04WOMTSR
3	12.366780738380008	0.4868674955136008		3	25	cnn_epch100	v7324	Y04WOMTSR
4	12.549572111341687	0.4860928284615567		4	25	cnn_epch100	v7324	Y04WOMTSR
5	12.1209924860704	0.5177058930259233		5	25	cnn_epch100	v7324	Y04WOMTSR
6	11.975578841125266	0.5210238585523381		6	25	cnn_epch100	v7324	Y04WOMTSR
7	11.912758512351807	0.5236631848044829		7	25	cnn_epch100	v7324	Y04WOMTSR
8	12.215773114570764	0.4974965970393355		8	25	cnn_epch100	v7324	Y04WOMTSR
9	12.133171820967323	0.5152732985032593		9	25	cnn_epch100	v7324	Y04WOMTSR
0	12.689846932503515	0.43575840007251343		0	25	cnn_epch100	v7324	Y08WOMTSR
1	12.418816312003411	0.4629581886628131		1	25	cnn_epch100	v7324	Y08WOMTSR
2	12.595491865898174	0.47606752792020396		2	25	cnn_epch100	v7324	Y08WOMTSR
3	12.71771614269971	0.4429582491662447		3	25	cnn_epch100	v7324	Y08WOMTSR
4	12.622844787138002	0.4505603942680441		4	25	cnn_epch100	v7324	Y08WOMTSR
5	12.30001924229015	0.44348876106673396		5	25	cnn_epch100	v7324	Y08WOMTSR
6	12.503421487953116	0.469171003816768		6	25	cnn_epch100	v7324	Y08WOMTSR
7	12.801511424156974	0.4454254605953172		7	25	cnn_epch100	v7324	Y08WOMTSR
8	12.682114238054664	0.4354885291412522		8	25	cnn_epch100	v7324	Y08WOMTSR
9	12.402746869694058	0.44790646191609973		9	25	cnn_epch100	v7324	Y08WOMTSR
0	12.28524878121462	0.5715969004828738		0	25	cnn_epch100	v7324	Y04WOMTSL
1	12.385166165443122	0.5458108774410281		1	25	cnn_epch100	v7324	Y04WOMTSL
2	12.33035676644029	0.5327410169239338		2	25	cnn_epch100	v7324	Y04WOMTSL
3	12.108831579213916	0.5379614461922425		3	25	cnn_epch100	v7324	Y04WOMTSL
4	12.322785799252951	0.5389785766953887		4	25	cnn_epch100	v7324	Y04WOMTSL
5	12.136881419487173	0.5095361227074308		5	25	cnn_epch100	v7324	Y04WOMTSL
6	12.066466999148712	0.5376791880224076		6	25	cnn_epch100	v7324	Y04WOMTSL
7	12.86712705467697	0.5875265045225051		7	25	cnn_epch100	v7324	Y04WOMTSL
8	11.69956794047303	0.572280013767116		8	25	cnn_epch100	v7324	Y04WOMTSL
9	12.766731551947837	0.4968929926048116		9	25	cnn_epch100	v7324	Y04WOMTSL
0	12.637991373070324	0.5007265028835848		0	25	cnn_epch100	v7324	Y08WOMTSL
1	12.771856084689912	0.5212346298081638		1	25	cnn_epch100	v7324	Y08WOMTSL
2	12.041345809969464	0.5190455031435762		2	25	cnn_epch100	v7324	Y08WOMTSL
3	12.721692726563004	0.5112438718036476		3	25	cnn_epch100	v7324	Y08WOMTSL
4	12.530249206014572	0.5240539685243869		4	25	cnn_epch100	v7324	Y08WOMTSL
5	12.388847481907751	0.5285732590615871		5	25	cnn_epch100	v7324	Y08WOMTSL
6	12.134609676543455	0.5305476427671716		6	25	cnn_epch100	v7324	Y08WOMTSL
7	12.0451084646683	0.5420351503075845		7	25	cnn_epch100	v7324	Y08WOMTSL
8	12.529181594757768	0.5300488824726939		8	25	cnn_epch100	v7324	Y08WOMTSL
9	12.71195699848644	0.5280014415743114		9	25	cnn_epch100	v7324	Y08WOMTSL
0	12.017246367502263	0.5117929085810631		0	25	cnn_epch100	v7325	Y04WOMTSR
1	12.373499601628431	0.5031496005787509		1	25	cnn_epch100	v7325	Y04WOMTSR
2	11.976964055280687	0.5038359948835485		2	25	cnn_epch100	v7325	Y04WOMTSR
3	12.154943465329753	0.5135589924381595		3	25	cnn_epch100	v7325	Y04WOMTSR
4	12.296890764080135	0.49458761332394846		4	25	cnn_epch100	v7325	Y04WOMTSR
5	12.348759253717413	0.49002207956348254		5	25	cnn_epch100	v7325	Y04WOMTSR
6	11.940102279776642	0.5137464189485882		6	25	cnn_epch100	v7325	Y04WOMTSR
7	12.162939480513243	0.49728941250825065		7	25	cnn_epch100	v7325	Y04WOMTSR
8	12.163553291150029	0.49921334920588994		8	25	cnn_epch100	v7325	Y04WOMTSR
9	12.119150454712184	0.5228317991308973		9	25	cnn_epch100	v7325	Y04WOMTSR
0	12.338219424037357	0.571682009929663		0	25	cnn_epch100	v7325	Y04WOMTSL
1	12.28690446415516	0.5615143539178072		1	25	cnn_epch100	v7325	Y04WOMTSL
2	12.07050469380582	0.5597037402867647		2	25	cnn_epch100	v7325	Y04WOMTSL
3	11.69799098936966	0.5712805794824772		3	25	cnn_epch100	v7325	Y04WOMTSL
4	11.85820039217386	0.5767988609192642		4	25	cnn_epch100	v7325	Y04WOMTSL
5	11.700714894921386	0.5534966677378512		5	25	cnn_epch100	v7325	Y04WOMTSL
6	11.826532630189073	0.5656878726906479		6	25	cnn_epch100	v7325	Y04WOMTSL
7	12.16300360140425	0.5973672843389706		7	25	cnn_epch100	v7325	Y04WOMTSL
8	11.600847537827844	0.5838595178039131		8	25	cnn_epch100	v7325	Y04WOMTSL
9	11.823206526824713	0.5571512714999077		9	25	cnn_epch100	v7325	Y04WOMTSL
0	12.883498110395506	0.47000141227373604		0	25	cnn_epch100	v7325	Y08WOMTSL
1	13.3084100411733	0.4671310312449447		1	25	cnn_epch100	v7325	Y08WOMTSL
2	12.29438482562742	0.4843181088801292		2	25	cnn_epch100	v7325	Y08WOMTSL
3	12.939456560569685	0.484166153380569		3	25	cnn_epch100	v7325	Y08WOMTSL
4	12.7007720639087	0.5023323519584552		4	25	cnn_epch100	v7325	Y08WOMTSL
5	12.804717819565122	0.4784018075474289		5	25	cnn_epch100	v7325	Y08WOMTSL
6	12.868586185768136	0.45936779933977034		6	25	cnn_epch100	v7325	Y08WOMTSL
7	12.629549889776522	0.47564638116951746		7	25	cnn_epch100	v7325	Y08WOMTSL
8	12.949477965621178	0.48447527932916223		8	25	cnn_epch100	v7325	Y08WOMTSL
9	13.054405422657611	0.49001135343072033		9	25	cnn_epch100	v7325	Y08WOMTSL
0	11.874729152087912	0.5322092497986839		0	25	cnn_epch100	v7325	Y08WOMTSR
1	12.136455166680902	0.5067203092995038		1	25	cnn_epch100	v7325	Y08WOMTSR
2	11.811016267674407	0.5596283937305353		2	25	cnn_epch100	v7325	Y08WOMTSR
3	12.02505981306594	0.5272231395097462		3	25	cnn_epch100	v7325	Y08WOMTSR
4	11.75230219487898	0.5512771701667268		4	25	cnn_epch100	v7325	Y08WOMTSR
5	11.6321515387594	0.5312188405908789		5	25	cnn_epch100	v7325	Y08WOMTSR
6	11.54427210872982	0.5690908854978979		6	25	cnn_epch100	v7325	Y08WOMTSR
7	11.725642842772364	0.5620601321276444		7	25	cnn_epch100	v7325	Y08WOMTSR
8	11.877529298243664	0.5363992693417594		8	25	cnn_epch100	v7325	Y08WOMTSR
9	11.675327282588771	0.5401089106810414		9	25	cnn_epch100	v7325	Y08WOMTSR
0	13.03695400874428	0.4484188732818276		0	25	cnn_epch100	v7326	Y08WOMTSL
1	13.619850327314335	0.4452298310756992		1	25	cnn_epch100	v7326	Y08WOMTSL
2	12.53228612337813	0.46328967082272077		2	25	cnn_epch100	v7326	Y08WOMTSL
3	13.393848125449257	0.4437896836130142		3	25	cnn_epch100	v7326	Y08WOMTSL
4	13.079135136844544	0.4643999393346051		4	25	cnn_epch100	v7326	Y08WOMTSL
5	12.894991791543948	0.4662558103523678		5	25	cnn_epch100	v7326	Y08WOMTSL
6	12.676286815462658	0.4676902638043871		6	25	cnn_epch100	v7326	Y08WOMTSL
7	12.646440411470037	0.4733604877244526		7	25	cnn_epch100	v7326	Y08WOMTSL
8	13.120506172024458	0.46264231287550583		8	25	cnn_epch100	v7326	Y08WOMTSL
9	13.1098550350182	0.47496008109551935		9	25	cnn_epch100	v7326	Y08WOMTSL
0	12.439181387460996	0.5570291699465879		0	25	cnn_epch100	v7326	Y04WOMTSL
1	12.364223233884625	0.547028664260843		1	25	cnn_epch100	v7326	Y04WOMTSL
2	12.37019993671234	0.5544854365534246		2	25	cnn_epch100	v7326	Y04WOMTSL
3	12.20543941728523	0.5252658624998923		3	25	cnn_epch100	v7326	Y04WOMTSL
4	12.275721866081255	0.537903328634079		4	25	cnn_epch100	v7326	Y04WOMTSL
5	11.654680388174432	0.5540244758795069		5	25	cnn_epch100	v7326	Y04WOMTSL
6	12.22261410696465	0.5340847820041934		6	25	cnn_epch100	v7326	Y04WOMTSL
7	12.406226322566498	0.5716366736158983		7	25	cnn_epch100	v7326	Y04WOMTSL
8	12.034129962230049	0.5391509908033136		8	25	cnn_epch100	v7326	Y04WOMTSL
9	12.033502888535756	0.5322451343106801		9	25	cnn_epch100	v7326	Y04WOMTSL
0	11.977454277597175	0.5204365127146576		0	25	cnn_epch100	v7326	Y08WOMTSR
1	12.10857428652577	0.5105433262729941		1	25	cnn_epch100	v7326	Y08WOMTSR
2	11.912792727662897	0.5596200543316889		2	25	cnn_epch100	v7326	Y08WOMTSR
3	12.111863293755418	0.5178518106859862		3	25	cnn_epch100	v7326	Y08WOMTSR
4	11.839343039778568	0.5417642452761612		4	25	cnn_epch100	v7326	Y08WOMTSR
5	11.695622923060984	0.5279729448585815		5	25	cnn_epch100	v7326	Y08WOMTSR
6	11.540697048149948	0.553856072428935		6	25	cnn_epch100	v7326	Y08WOMTSR
7	11.726874168871335	0.5616599450994779		7	25	cnn_epch100	v7326	Y08WOMTSR
8	11.918035265759668	0.5322421957728726		8	25	cnn_epch100	v7326	Y08WOMTSR
9	11.844505546487092	0.526830892002725		9	25	cnn_epch100	v7326	Y08WOMTSR
0	12.021423175823006	0.5121573847616465		0	25	cnn_epch100	v7326	Y04WOMTSR
1	12.569704007742912	0.4746409526148483		1	25	cnn_epch100	v7326	Y04WOMTSR
2	11.979071718015255	0.49931339817984305		2	25	cnn_epch100	v7326	Y04WOMTSR
3	12.268306274483027	0.5064581863702647		3	25	cnn_epch100	v7326	Y04WOMTSR
4	12.481159396292762	0.47074494786386706		4	25	cnn_epch100	v7326	Y04WOMTSR
5	12.265585589410652	0.5019315361335708		5	25	cnn_epch100	v7326	Y04WOMTSR
6	12.205656582104998	0.4786454378079003		6	25	cnn_epch100	v7326	Y04WOMTSR
7	12.508682979082025	0.47185481964555276		7	25	cnn_epch100	v7326	Y04WOMTSR
8	12.136003784307276	0.49951608985256946		8	25	cnn_epch100	v7326	Y04WOMTSR
9	12.292840634983126	0.5036092733803398		9	25	cnn_epch100	v7326	Y04WOMTSR
0	11.77271166137974	0.5407648543757756		0	25	cnn_epch100	v7327	Y04WOMTSR
1	12.254813981908953	0.517277944249248		1	25	cnn_epch100	v7327	Y04WOMTSR
2	11.906804775733928	0.532318359105997		2	25	cnn_epch100	v7327	Y04WOMTSR
3	11.836279052561649	0.5463350381021213		3	25	cnn_epch100	v7327	Y04WOMTSR
4	12.13404927963392	0.5141914353865257		4	25	cnn_epch100	v7327	Y04WOMTSR
5	12.07245103856623	0.5241168487259728		5	25	cnn_epch100	v7327	Y04WOMTSR
6	11.887945244141138	0.5195784927024024		6	25	cnn_epch100	v7327	Y04WOMTSR
7	12.026219662668662	0.5182092518682405		7	25	cnn_epch100	v7327	Y04WOMTSR
8	12.09471381384815	0.5125031007673726		8	25	cnn_epch100	v7327	Y04WOMTSR
9	11.870505732472235	0.5469144671088322		9	25	cnn_epch100	v7327	Y04WOMTSR
0	12.638383478154031	0.548015466430971		0	25	cnn_epch100	v7327	Y04WOMTSL
1	12.698767809606656	0.5139696156071475		1	25	cnn_epch100	v7327	Y04WOMTSL
2	12.396552399242466	0.5352736761984751		2	25	cnn_epch100	v7327	Y04WOMTSL
3	12.177466949260747	0.5191860611525637		3	25	cnn_epch100	v7327	Y04WOMTSL
4	12.299811558454332	0.5329313014897274		4	25	cnn_epch100	v7327	Y04WOMTSL
5	11.979363061869282	0.5224235302442013		5	25	cnn_epch100	v7327	Y04WOMTSL
6	12.297301834967335	0.5221387311972661		6	25	cnn_epch100	v7327	Y04WOMTSL
7	12.498656710102937	0.5527010790323101		7	25	cnn_epch100	v7327	Y04WOMTSL
8	12.126825024492318	0.5569575517909041		8	25	cnn_epch100	v7327	Y04WOMTSL
9	12.188311835387726	0.5177740177818162		9	25	cnn_epch100	v7327	Y04WOMTSL
0	12.8914235075176	0.47359058002874327		0	25	cnn_epch100	v7327	Y08WOMTSL
1	13.038134734404226	0.48947713343878224		1	25	cnn_epch100	v7327	Y08WOMTSL
2	12.193924728401855	0.5000105502389007		2	25	cnn_epch100	v7327	Y08WOMTSL
3	13.075095443040892	0.4783253231339879		3	25	cnn_epch100	v7327	Y08WOMTSL
4	12.808095026491069	0.4993500786571672		4	25	cnn_epch100	v7327	Y08WOMTSL
5	12.69147492679548	0.4922704295757621		5	25	cnn_epch100	v7327	Y08WOMTSL
6	12.51281493782994	0.4865186382102606		6	25	cnn_epch100	v7327	Y08WOMTSL
7	12.299542651120094	0.51075646964179		7	25	cnn_epch100	v7327	Y08WOMTSL
8	12.986619616129191	0.4907499205385945		8	25	cnn_epch100	v7327	Y08WOMTSL
9	12.854430154882918	0.5074581506217187		9	25	cnn_epch100	v7327	Y08WOMTSL
0	12.893871783254186	0.4025940630959666		0	25	cnn_epch100	v7327	Y08WOMTSR
1	12.645279520460612	0.43238850311041654		1	25	cnn_epch100	v7327	Y08WOMTSR
2	12.831538812277314	0.44842953962891186		2	25	cnn_epch100	v7327	Y08WOMTSR
3	13.082246019933462	0.41015439066134		3	25	cnn_epch100	v7327	Y08WOMTSR
4	12.79315728391242	0.4181716557350538		4	25	cnn_epch100	v7327	Y08WOMTSR
5	12.742401716541185	0.4047085604410728		5	25	cnn_epch100	v7327	Y08WOMTSR
6	12.524554792008647	0.4285891607103169		6	25	cnn_epch100	v7327	Y08WOMTSR
7	12.737935742009505	0.4336432238220968		7	25	cnn_epch100	v7327	Y08WOMTSR
8	12.81823823519102	0.41431221942865804		8	25	cnn_epch100	v7327	Y08WOMTSR
9	12.789299486487732	0.4105716094934172		9	25	cnn_epch100	v7327	Y08WOMTSR
0	13.062233423583104	0.45191971576931206		0	25	cnn_epch100	v7328	Y08WOMTSL
1	13.2862106046241	0.461432437846007		1	25	cnn_epch100	v7328	Y08WOMTSL
2	12.601576177535144	0.46727214886929186		2	25	cnn_epch100	v7328	Y08WOMTSL
3	13.132285725168554	0.4683211812608152		3	25	cnn_epch100	v7328	Y08WOMTSL
4	13.102040515877537	0.4604797520897663		4	25	cnn_epch100	v7328	Y08WOMTSL
5	13.030527732623504	0.44718173184822296		5	25	cnn_epch100	v7328	Y08WOMTSL
6	12.620937382915674	0.4881628142250631		6	25	cnn_epch100	v7328	Y08WOMTSL
7	12.54973726133146	0.4804211024705468		7	25	cnn_epch100	v7328	Y08WOMTSL
8	12.931187819127848	0.47790139776137497		8	25	cnn_epch100	v7328	Y08WOMTSL
9	13.118307189360651	0.4775171031176279		9	25	cnn_epch100	v7328	Y08WOMTSL
0	12.035302565688252	0.5119223487395536		0	25	cnn_epch100	v7328	Y08WOMTSR
1	12.173970735675582	0.5054863974194997		1	25	cnn_epch100	v7328	Y08WOMTSR
2	11.767293710539809	0.5673276558660412		2	25	cnn_epch100	v7328	Y08WOMTSR
3	12.064794910094887	0.5257795242054724		3	25	cnn_epch100	v7328	Y08WOMTSR
4	11.748013581410468	0.5518877662533863		4	25	cnn_epch100	v7328	Y08WOMTSR
5	11.619858174612563	0.5358632259810466		5	25	cnn_epch100	v7328	Y08WOMTSR
6	11.462021298036769	0.5659871544641966		6	25	cnn_epch100	v7328	Y08WOMTSR
7	11.802723885316734	0.5554884857345012		7	25	cnn_epch100	v7328	Y08WOMTSR
8	12.202903290907226	0.5354181652720319		8	25	cnn_epch100	v7328	Y08WOMTSR
9	11.658283007636127	0.5462838945006366		9	25	cnn_epch100	v7328	Y08WOMTSR
0	12.912738128295825	0.5684310291410031		0	25	cnn_epch100	v7328	Y04WOMTSL
1	12.17174599202194	0.5654592945287802		1	25	cnn_epch100	v7328	Y04WOMTSL
2	12.386285051400524	0.5555511142575106		2	25	cnn_epch100	v7328	Y04WOMTSL
3	12.26561261861698	0.5628032228827565		3	25	cnn_epch100	v7328	Y04WOMTSL
4	12.124225741112834	0.5559427077991369		4	25	cnn_epch100	v7328	Y04WOMTSL
5	11.600213087877671	0.5596902728182305		5	25	cnn_epch100	v7328	Y04WOMTSL
6	12.039641584259371	0.5457702679312605		6	25	cnn_epch100	v7328	Y04WOMTSL
7	12.17223169817234	0.5884901749518046		7	25	cnn_epch100	v7328	Y04WOMTSL
8	11.848410499886178	0.5616601100815928		8	25	cnn_epch100	v7328	Y04WOMTSL
9	12.145488407636565	0.549883574505579		9	25	cnn_epch100	v7328	Y04WOMTSL
0	12.058421747488946	0.5238859627016227		0	25	cnn_epch100	v7328	Y04WOMTSR
1	12.593887208724883	0.48621741185283857		1	25	cnn_epch100	v7328	Y04WOMTSR
2	12.056896206378342	0.49591522599581567		2	25	cnn_epch100	v7328	Y04WOMTSR
3	12.50554164798011	0.4663670747881535		3	25	cnn_epch100	v7328	Y04WOMTSR
4	12.53071866486572	0.473113928184076		4	25	cnn_epch100	v7328	Y04WOMTSR
5	12.367362360534171	0.4884489115243391		5	25	cnn_epch100	v7328	Y04WOMTSR
6	12.120763494409758	0.5024686042277489		6	25	cnn_epch100	v7328	Y04WOMTSR
7	12.08783861743546	0.5042746313204913		7	25	cnn_epch100	v7328	Y04WOMTSR
8	12.78808931791247	0.4682239166361414		8	25	cnn_epch100	v7328	Y04WOMTSR
9	12.1312530067541	0.5180539200417865		9	25	cnn_epch100	v7328	Y04WOMTSR
0	11.868273062643556	0.6138160594151344		0	25	cnn_epch100	v7329	Y04WOMTSL
1	11.77834034720137	0.6038550125296143		1	25	cnn_epch100	v7329	Y04WOMTSL
2	11.776298395709343	0.5925088894542629		2	25	cnn_epch100	v7329	Y04WOMTSL
3	11.482898313519376	0.5915571035558462		3	25	cnn_epch100	v7329	Y04WOMTSL
4	11.634709637000109	0.6005643247151032		4	25	cnn_epch100	v7329	Y04WOMTSL
5	11.218551442239033	0.598742302189759		5	25	cnn_epch100	v7329	Y04WOMTSL
6	11.4698814437429	0.5971411400497034		6	25	cnn_epch100	v7329	Y04WOMTSL
7	11.613150856852544	0.6329533550433926		7	25	cnn_epch100	v7329	Y04WOMTSL
8	11.390356391107517	0.6023450696002848		8	25	cnn_epch100	v7329	Y04WOMTSL
9	11.614674316489564	0.5787724821860659		9	25	cnn_epch100	v7329	Y04WOMTSL
0	12.701486051294252	0.484521113956227		0	25	cnn_epch100	v7329	Y08WOMTSL
1	13.152115082234374	0.48790707387495647		1	25	cnn_epch100	v7329	Y08WOMTSL
2	12.283418746458263	0.5073077197900228		2	25	cnn_epch100	v7329	Y08WOMTSL
3	12.867647112809436	0.49887335484166107		3	25	cnn_epch100	v7329	Y08WOMTSL
4	12.70365064983961	0.5173531135563724		4	25	cnn_epch100	v7329	Y08WOMTSL
5	12.55948227602101	0.5066030359073543		5	25	cnn_epch100	v7329	Y08WOMTSL
6	12.287016341159092	0.5125868618312054		6	25	cnn_epch100	v7329	Y08WOMTSL
7	12.290653944416178	0.5176573516897652		7	25	cnn_epch100	v7329	Y08WOMTSL
8	12.860975387393689	0.5198804838904225		8	25	cnn_epch100	v7329	Y08WOMTSL
9	12.7812505892008	0.5238951813498308		9	25	cnn_epch100	v7329	Y08WOMTSL
0	12.056289996833549	0.5238819478991616		0	25	cnn_epch100	v7329	Y08WOMTSR
1	12.32350460291607	0.5156120751337084		1	25	cnn_epch100	v7329	Y08WOMTSR
2	11.847472451802412	0.5635412285493194		2	25	cnn_epch100	v7329	Y08WOMTSR
3	12.143343575342492	0.5279840924999261		3	25	cnn_epch100	v7329	Y08WOMTSR
4	11.805538089939796	0.5479701223135227		4	25	cnn_epch100	v7329	Y08WOMTSR
5	11.861785527867186	0.5314567190402807		5	25	cnn_epch100	v7329	Y08WOMTSR
6	11.497238584801892	0.5634545693069656		6	25	cnn_epch100	v7329	Y08WOMTSR
7	11.621610552728791	0.5713730760969341		7	25	cnn_epch100	v7329	Y08WOMTSR
8	11.8253995025974	0.5416000193586006		8	25	cnn_epch100	v7329	Y08WOMTSR
9	11.685896690234872	0.5423215697540293		9	25	cnn_epch100	v7329	Y08WOMTSR
0	11.987236734284584	0.5199911007577721		0	25	cnn_epch100	v7329	Y04WOMTSR
1	12.449576042216352	0.4909221064206877		1	25	cnn_epch100	v7329	Y04WOMTSR
2	11.95289255871934	0.5027927071371816		2	25	cnn_epch100	v7329	Y04WOMTSR
3	12.187470978217782	0.5106074505392075		3	25	cnn_epch100	v7329	Y04WOMTSR
4	12.671529444801743	0.4925945553849053		4	25	cnn_epch100	v7329	Y04WOMTSR
5	12.418501606356791	0.48786854202836893		5	25	cnn_epch100	v7329	Y04WOMTSR
6	12.00498715910836	0.5078750888220686		6	25	cnn_epch100	v7329	Y04WOMTSR
7	12.144142090132576	0.49936856834850596		7	25	cnn_epch100	v7329	Y04WOMTSR
8	12.105805771605056	0.5051736361338175		8	25	cnn_epch100	v7329	Y04WOMTSR
9	12.157917875996173	0.512825233084414		9	25	cnn_epch100	v7329	Y04WOMTSR
0	12.525769281496652	0.5523762550292404		0	25	cnn_epch100	v7330	Y04WOMTSL
1	12.304337164859207	0.5564622207330033		1	25	cnn_epch100	v7330	Y04WOMTSL
2	12.17945342003694	0.5464753288386107		2	25	cnn_epch100	v7330	Y04WOMTSL
3	11.992997654644991	0.5428285004239138		3	25	cnn_epch100	v7330	Y04WOMTSL
4	12.29273576158042	0.5384913305440475		4	25	cnn_epch100	v7330	Y04WOMTSL
5	11.829515157031413	0.5388201238409389		5	25	cnn_epch100	v7330	Y04WOMTSL
6	12.0338825062717	0.5415348160060609		6	25	cnn_epch100	v7330	Y04WOMTSL
7	12.457078576382592	0.5672453386421471		7	25	cnn_epch100	v7330	Y04WOMTSL
8	11.709441230264108	0.5727909404814695		8	25	cnn_epch100	v7330	Y04WOMTSL
9	11.89829021354659	0.5452359844565584		9	25	cnn_epch100	v7330	Y04WOMTSL
0	12.6311837289642	0.43401185259029335		0	25	cnn_epch100	v7330	Y08WOMTSR
1	12.485691378774051	0.4533078140512556		1	25	cnn_epch100	v7330	Y08WOMTSR
2	12.652342194690052	0.45966413282926905		2	25	cnn_epch100	v7330	Y08WOMTSR
3	13.047152477867757	0.4282421527272674		3	25	cnn_epch100	v7330	Y08WOMTSR
4	12.570798389459837	0.45249666329779237		4	25	cnn_epch100	v7330	Y08WOMTSR
5	12.5148027924889	0.4194705146830064		5	25	cnn_epch100	v7330	Y08WOMTSR
6	12.247988188024149	0.4687709485018509		6	25	cnn_epch100	v7330	Y08WOMTSR
7	12.67215890304669	0.4468117343383481		7	25	cnn_epch100	v7330	Y08WOMTSR
8	12.63921174549412	0.44137157224753354		8	25	cnn_epch100	v7330	Y08WOMTSR
9	12.439789829446264	0.44518033016233555		9	25	cnn_epch100	v7330	Y08WOMTSR
0	12.085174673152174	0.5017429907225394		0	25	cnn_epch100	v7330	Y04WOMTSR
1	12.647743718032965	0.4704762402493296		1	25	cnn_epch100	v7330	Y04WOMTSR
2	12.04884866591497	0.4949634031385007		2	25	cnn_epch100	v7330	Y04WOMTSR
3	12.282190814174784	0.4994944345233721		3	25	cnn_epch100	v7330	Y04WOMTSR
4	12.52671212496341	0.46939332996761585		4	25	cnn_epch100	v7330	Y04WOMTSR
5	13.06305972674362	0.4954242715931795		5	25	cnn_epch100	v7330	Y04WOMTSR
6	12.233878714180625	0.47888624175927597		6	25	cnn_epch100	v7330	Y04WOMTSR
7	12.294365420063226	0.48190152260324987		7	25	cnn_epch100	v7330	Y04WOMTSR
8	12.253105753445936	0.4922497842548669		8	25	cnn_epch100	v7330	Y04WOMTSR
9	12.464702892054904	0.4960387508584211		9	25	cnn_epch100	v7330	Y04WOMTSR
0	13.199165835987667	0.4235207420252378		0	25	cnn_epch100	v7330	Y08WOMTSL
1	14.3788478913066	0.3780541886770412		1	25	cnn_epch100	v7330	Y08WOMTSL
2	12.606675797881175	0.45010982401805316		2	25	cnn_epch100	v7330	Y08WOMTSL
3	13.457107045641266	0.4170824020215248		3	25	cnn_epch100	v7330	Y08WOMTSL
4	13.342191479646978	0.4331808574069831		4	25	cnn_epch100	v7330	Y08WOMTSL
5	13.371895349971624	0.3997081890781523		5	25	cnn_epch100	v7330	Y08WOMTSL
6	13.10113454015745	0.41336228620290666		6	25	cnn_epch100	v7330	Y08WOMTSL
7	12.924565698682422	0.4475591366549466		7	25	cnn_epch100	v7330	Y08WOMTSL
8	13.355489005437814	0.42204744496338703		8	25	cnn_epch100	v7330	Y08WOMTSL
9	13.512761085011372	0.4391549379858759		9	25	cnn_epch100	v7330	Y08WOMTSL
0	12.161204687400994	0.5830547255625972		0	25	cnn_epch100	v7331	Y04WOMTSL
1	12.127451990857738	0.5760199528776009		1	25	cnn_epch100	v7331	Y04WOMTSL
2	11.811311632851682	0.5954787127361948		2	25	cnn_epch100	v7331	Y04WOMTSL
3	11.60338129689534	0.5851208236507841		3	25	cnn_epch100	v7331	Y04WOMTSL
4	11.886671034234208	0.590159770472411		4	25	cnn_epch100	v7331	Y04WOMTSL
5	11.38230190038039	0.5806905391616074		5	25	cnn_epch100	v7331	Y04WOMTSL
6	11.711166398957854	0.579165140925502		6	25	cnn_epch100	v7331	Y04WOMTSL
7	12.018530155078007	0.5966003479452622		7	25	cnn_epch100	v7331	Y04WOMTSL
8	11.362993454312862	0.6047172434579215		8	25	cnn_epch100	v7331	Y04WOMTSL
9	11.753538752769732	0.5793399445635659		9	25	cnn_epch100	v7331	Y04WOMTSL
0	12.779157852143374	0.41675906129538987		0	25	cnn_epch100	v7331	Y08WOMTSR
1	12.488435840813274	0.45935659573999943		1	25	cnn_epch100	v7331	Y08WOMTSR
2	12.67579715116763	0.4658059176017965		2	25	cnn_epch100	v7331	Y08WOMTSR
3	12.74048590586612	0.43720884451429337		3	25	cnn_epch100	v7331	Y08WOMTSR
4	12.591030654151034	0.45001919647882294		4	25	cnn_epch100	v7331	Y08WOMTSR
5	12.297503961663562	0.44824560957463455		5	25	cnn_epch100	v7331	Y08WOMTSR
6	12.216791480982716	0.47613374624595145		6	25	cnn_epch100	v7331	Y08WOMTSR
7	12.531273554961595	0.4625455814940138		7	25	cnn_epch100	v7331	Y08WOMTSR
8	12.660270503015257	0.4362637565796622		8	25	cnn_epch100	v7331	Y08WOMTSR
9	12.338336456360423	0.47248464056355477		9	25	cnn_epch100	v7331	Y08WOMTSR
0	11.968975103526857	0.5174748168951545		0	25	cnn_epch100	v7331	Y04WOMTSR
1	12.506759264824998	0.49575471027906426		1	25	cnn_epch100	v7331	Y04WOMTSR
2	11.923285846021244	0.507231633481561		2	25	cnn_epch100	v7331	Y04WOMTSR
3	12.080638567796845	0.5229103892490585		3	25	cnn_epch100	v7331	Y04WOMTSR
4	12.462133650119831	0.4798668400948241		4	25	cnn_epch100	v7331	Y04WOMTSR
5	12.229732673962893	0.5044079831728046		5	25	cnn_epch100	v7331	Y04WOMTSR
6	12.134902396297717	0.5063190976382387		6	25	cnn_epch100	v7331	Y04WOMTSR
7	12.135286341682155	0.5047239477623604		7	25	cnn_epch100	v7331	Y04WOMTSR
8	12.29308932757193	0.4886182274952088		8	25	cnn_epch100	v7331	Y04WOMTSR
9	12.146358032473328	0.5135222680153784		9	25	cnn_epch100	v7331	Y04WOMTSR
0	13.057403203817769	0.46328133127367416		0	25	cnn_epch100	v7331	Y08WOMTSL
1	13.019383118485468	0.49012850351031734		1	25	cnn_epch100	v7331	Y08WOMTSL
2	12.295607872153369	0.4987687174559		2	25	cnn_epch100	v7331	Y08WOMTSL
3	12.92990100925943	0.48475331062547483		3	25	cnn_epch100	v7331	Y08WOMTSL
4	12.940332985181945	0.4821477397340278		4	25	cnn_epch100	v7331	Y08WOMTSL
5	12.71236795736518	0.49209023457403855		5	25	cnn_epch100	v7331	Y08WOMTSL
6	12.78668590901112	0.5013539119296666		6	25	cnn_epch100	v7331	Y08WOMTSL
7	12.317591328076784	0.5106060788099148		7	25	cnn_epch100	v7331	Y08WOMTSL
8	12.80094816841442	0.49609192332690577		8	25	cnn_epch100	v7331	Y08WOMTSL
9	13.17093349178442	0.4893791807839452		9	25	cnn_epch100	v7331	Y08WOMTSL
0	10.887726964845614	0.626658964928391		0	25	cnn_epch100	v7332	Y04WOMTSR
1	11.317426595537087	0.6090096450233358		1	25	cnn_epch100	v7332	Y04WOMTSR
2	10.865705931073531	0.6197745556506866		2	25	cnn_epch100	v7332	Y04WOMTSR
3	11.134177729866092	0.6169820049388895		3	25	cnn_epch100	v7332	Y04WOMTSR
4	11.401469012985311	0.5939919880700281		4	25	cnn_epch100	v7332	Y04WOMTSR
5	11.118190176659928	0.6275980281498021		5	25	cnn_epch100	v7332	Y04WOMTSR
6	10.971079797854095	0.6226445181020684		6	25	cnn_epch100	v7332	Y04WOMTSR
7	10.928129752685622	0.6317524435432768		7	25	cnn_epch100	v7332	Y04WOMTSR
8	11.097152945642724	0.6106493139143054		8	25	cnn_epch100	v7332	Y04WOMTSR
9	10.987053661389927	0.6339737763992932		9	25	cnn_epch100	v7332	Y04WOMTSR
0	11.966489381295045	0.5341656653509986		0	25	cnn_epch100	v7332	Y08WOMTSR
1	12.088263950400176	0.5182772716170928		1	25	cnn_epch100	v7332	Y08WOMTSR
2	11.860610741781684	0.5551484398842652		2	25	cnn_epch100	v7332	Y08WOMTSR
3	12.085204708763706	0.5214067870558213		3	25	cnn_epch100	v7332	Y08WOMTSR
4	11.86569925573328	0.5402767417173674		4	25	cnn_epch100	v7332	Y08WOMTSR
5	11.714797872132824	0.5227874981243432		5	25	cnn_epch100	v7332	Y08WOMTSR
6	11.790215711586397	0.5474334327682864		6	25	cnn_epch100	v7332	Y08WOMTSR
7	11.752512130480303	0.5603624823960638		7	25	cnn_epch100	v7332	Y08WOMTSR
8	11.89990076667263	0.5346683050929603		8	25	cnn_epch100	v7332	Y08WOMTSR
9	12.168179158803946	0.5326373751127573		9	25	cnn_epch100	v7332	Y08WOMTSR
0	12.928454251309518	0.47509952555677365		0	25	cnn_epch100	v7332	Y08WOMTSL
1	13.412081594463018	0.4637300470516621		1	25	cnn_epch100	v7332	Y08WOMTSL
2	12.313240376537692	0.48631288065126466		2	25	cnn_epch100	v7332	Y08WOMTSL
3	13.087056056333877	0.49218872754587223		3	25	cnn_epch100	v7332	Y08WOMTSL
4	12.79819493764868	0.4978215673533533		4	25	cnn_epch100	v7332	Y08WOMTSL
5	12.652485619703052	0.4959088929144703		5	25	cnn_epch100	v7332	Y08WOMTSL
6	12.448961408353812	0.4958794722072143		6	25	cnn_epch100	v7332	Y08WOMTSL
7	12.42937973918855	0.4989352712132995		7	25	cnn_epch100	v7332	Y08WOMTSL
8	12.862039512934064	0.48953282688482586		8	25	cnn_epch100	v7332	Y08WOMTSL
9	12.860224628814306	0.5075904364863262		9	25	cnn_epch100	v7332	Y08WOMTSL
0	11.978355237896867	0.6028143228921761		0	25	cnn_epch100	v7332	Y04WOMTSL
1	12.100786809363028	0.5912683451937585		1	25	cnn_epch100	v7332	Y04WOMTSL
2	11.721814322055778	0.5937786820895243		2	25	cnn_epch100	v7332	Y04WOMTSL
3	11.59370675130458	0.5902486042852032		3	25	cnn_epch100	v7332	Y04WOMTSL
4	11.773150819757548	0.584957770277532		4	25	cnn_epch100	v7332	Y04WOMTSL
5	11.517637766015646	0.5857608314600333		5	25	cnn_epch100	v7332	Y04WOMTSL
6	11.670257151793349	0.5830155025074458		6	25	cnn_epch100	v7332	Y04WOMTSL
7	11.870910317928134	0.6140669640800153		7	25	cnn_epch100	v7332	Y04WOMTSL
8	11.322112428143337	0.6086537898055365		8	25	cnn_epch100	v7332	Y04WOMTSL
9	11.802237077521683	0.5580043793973711		9	25	cnn_epch100	v7332	Y04WOMTSL
0	12.618966242321005	0.4407914199457537		0	25	cnn_epch100	v7333	Y08WOMTSR
1	12.630900162988828	0.43516550979732405		1	25	cnn_epch100	v7333	Y08WOMTSR
2	12.759763203515814	0.4580475749207105		2	25	cnn_epch100	v7333	Y08WOMTSR
3	12.624492092909094	0.4523011150137962		3	25	cnn_epch100	v7333	Y08WOMTSR
4	12.807188664243338	0.4365289579569147		4	25	cnn_epch100	v7333	Y08WOMTSR
5	12.469562168206432	0.42520102998596576		5	25	cnn_epch100	v7333	Y08WOMTSR
6	12.32738101559982	0.46210831933071994		6	25	cnn_epch100	v7333	Y08WOMTSR
7	12.632369731808458	0.44882174347691633		7	25	cnn_epch100	v7333	Y08WOMTSR
8	12.480210748243229	0.461440185524351		8	25	cnn_epch100	v7333	Y08WOMTSR
9	12.430016763856491	0.4459937250636814		9	25	cnn_epch100	v7333	Y08WOMTSR
0	13.071728843651586	0.4477604843720271		0	25	cnn_epch100	v7333	Y08WOMTSL
1	13.409428167223917	0.44718820957359906		1	25	cnn_epch100	v7333	Y08WOMTSL
2	12.6031073436437	0.45498601314953013		2	25	cnn_epch100	v7333	Y08WOMTSL
3	13.041804477007735	0.4699172654312611		3	25	cnn_epch100	v7333	Y08WOMTSL
4	13.023677407470492	0.4662820315270105		4	25	cnn_epch100	v7333	Y08WOMTSL
5	12.867304184970282	0.46896566231936465		5	25	cnn_epch100	v7333	Y08WOMTSL
6	12.941650382043138	0.4716792068389185		6	25	cnn_epch100	v7333	Y08WOMTSL
7	12.705134115061806	0.4841825069514782		7	25	cnn_epch100	v7333	Y08WOMTSL
8	13.006203479154292	0.4683098553169242		8	25	cnn_epch100	v7333	Y08WOMTSL
9	12.9611031284438	0.4949559069838177		9	25	cnn_epch100	v7333	Y08WOMTSL
0	10.957253942682057	0.6220369131768155		0	25	cnn_epch100	v7333	Y04WOMTSR
1	11.434443059921705	0.5970063188252865		1	25	cnn_epch100	v7333	Y04WOMTSR
2	10.809643232062042	0.6247663225864463		2	25	cnn_epch100	v7333	Y04WOMTSR
3	11.2603312351073	0.604488946475405		3	25	cnn_epch100	v7333	Y04WOMTSR
4	11.385188154949391	0.5953819129570803		4	25	cnn_epch100	v7333	Y04WOMTSR
5	11.079245667343027	0.626937785958049		5	25	cnn_epch100	v7333	Y04WOMTSR
6	11.01753410204195	0.6138667867702908		6	25	cnn_epch100	v7333	Y04WOMTSR
7	11.009152138424126	0.6179552304105597		7	25	cnn_epch100	v7333	Y04WOMTSR
8	11.343140959628744	0.5870026027964466		8	25	cnn_epch100	v7333	Y04WOMTSR
9	11.064261075124886	0.6238912022315616		9	25	cnn_epch100	v7333	Y04WOMTSR
0	12.11350302627225	0.5877981616826525		0	25	cnn_epch100	v7333	Y04WOMTSL
1	12.115849968013316	0.5707987917238045		1	25	cnn_epch100	v7333	Y04WOMTSL
2	11.99880648051228	0.565522732947156		2	25	cnn_epch100	v7333	Y04WOMTSL
3	11.784182219759996	0.5626073054436469		3	25	cnn_epch100	v7333	Y04WOMTSL
4	11.896353671081144	0.5750093109752566		4	25	cnn_epch100	v7333	Y04WOMTSL
5	11.580970609824863	0.5593506840495502		5	25	cnn_epch100	v7333	Y04WOMTSL
6	11.7554108443952	0.5699187143003618		6	25	cnn_epch100	v7333	Y04WOMTSL
7	12.094146649771428	0.5909104557797694		7	25	cnn_epch100	v7333	Y04WOMTSL
8	11.535144523169844	0.5924464030086928		8	25	cnn_epch100	v7333	Y04WOMTSL
9	11.764487297513444	0.5602257028488864		9	25	cnn_epch100	v7333	Y04WOMTSL
0	12.714217727852915	0.4255091902210692		0	25	cnn_epch100	v7334	Y08WOMTSR
1	12.537973128387224	0.449688398150195		1	25	cnn_epch100	v7334	Y08WOMTSR
2	12.741641170855468	0.4474287452532765		2	25	cnn_epch100	v7334	Y08WOMTSR
3	12.807316799004749	0.43012226331537057		3	25	cnn_epch100	v7334	Y08WOMTSR
4	12.671897674224311	0.4407889425918822		4	25	cnn_epch100	v7334	Y08WOMTSR
5	12.641512517674492	0.4082375196625106		5	25	cnn_epch100	v7334	Y08WOMTSR
6	12.331457045596908	0.46615893509494805		6	25	cnn_epch100	v7334	Y08WOMTSR
7	12.552454323787348	0.46608908227416185		7	25	cnn_epch100	v7334	Y08WOMTSR
8	12.778472635477732	0.4350995915247525		8	25	cnn_epch100	v7334	Y08WOMTSR
9	12.658494928921732	0.413714516621044		9	25	cnn_epch100	v7334	Y08WOMTSR
0	11.329936714535435	0.6043143042290413		0	25	cnn_epch100	v7334	Y04WOMTSR
1	11.530413477365768	0.596748371986149		1	25	cnn_epch100	v7334	Y04WOMTSR
2	10.957034918832646	0.6200687828290116		2	25	cnn_epch100	v7334	Y04WOMTSR
3	11.218187815733888	0.6082012192010993		3	25	cnn_epch100	v7334	Y04WOMTSR
4	11.589203700508396	0.5834264971686695		4	25	cnn_epch100	v7334	Y04WOMTSR
5	11.103971662581053	0.6211803776319207		5	25	cnn_epch100	v7334	Y04WOMTSR
6	11.026402978102608	0.611090904666378		6	25	cnn_epch100	v7334	Y04WOMTSR
7	11.01333493616998	0.6174956935500564		7	25	cnn_epch100	v7334	Y04WOMTSR
8	11.220866953855534	0.5996131000431031		8	25	cnn_epch100	v7334	Y04WOMTSR
9	11.02600882102628	0.6292805234377236		9	25	cnn_epch100	v7334	Y04WOMTSR
0	12.762199649752963	0.4857595963077424		0	25	cnn_epch100	v7334	Y08WOMTSL
1	13.092051684674566	0.4916484794382584		1	25	cnn_epch100	v7334	Y08WOMTSL
2	12.238220564319002	0.4983581014269968		2	25	cnn_epch100	v7334	Y08WOMTSL
3	12.98683866556406	0.4884709760159589		3	25	cnn_epch100	v7334	Y08WOMTSL
4	12.79815573013908	0.50804800079094		4	25	cnn_epch100	v7334	Y08WOMTSL
5	12.584373610457842	0.5023121850468597		5	25	cnn_epch100	v7334	Y08WOMTSL
6	12.462488976630318	0.49331145074429955		6	25	cnn_epch100	v7334	Y08WOMTSL
7	12.29880693440383	0.5145475734255469		7	25	cnn_epch100	v7334	Y08WOMTSL
8	12.851137928233443	0.502837083837923		8	25	cnn_epch100	v7334	Y08WOMTSL
9	12.77427624588976	0.5159209979346028		9	25	cnn_epch100	v7334	Y08WOMTSL
0	13.230493937418792	0.500284331238617		0	25	cnn_epch100	v7334	Y04WOMTSL
1	12.763043668821815	0.5018185752788494		1	25	cnn_epch100	v7334	Y04WOMTSL
2	12.4774726213119	0.5150822195794554		2	25	cnn_epch100	v7334	Y04WOMTSL
3	12.426702528977463	0.519601884052143		3	25	cnn_epch100	v7334	Y04WOMTSL
4	12.642321121895376	0.5084876509728239		4	25	cnn_epch100	v7334	Y04WOMTSL
5	12.108770355080331	0.5066152788862677		5	25	cnn_epch100	v7334	Y04WOMTSL
6	12.396796114208753	0.5118562606045949		6	25	cnn_epch100	v7334	Y04WOMTSL
7	12.711764069420235	0.5263174023856461		7	25	cnn_epch100	v7334	Y04WOMTSL
8	12.31879041655107	0.511934518933919		8	25	cnn_epch100	v7334	Y04WOMTSL
9	12.468479453247058	0.48705984420653115		9	25	cnn_epch100	v7334	Y04WOMTSL
0	10.961353019584358	0.6239952753029977		0	25	cnn_epch100	v7335	Y04WOMTSR
1	11.442076666845438	0.6094450780265194		1	25	cnn_epch100	v7335	Y04WOMTSR
2	10.826750283682474	0.624576679269528		2	25	cnn_epch100	v7335	Y04WOMTSR
3	11.185990611187307	0.6138743267382321		3	25	cnn_epch100	v7335	Y04WOMTSR
4	11.44321488413679	0.5940815536169435		4	25	cnn_epch100	v7335	Y04WOMTSR
5	11.18778094042921	0.6223506842364142		5	25	cnn_epch100	v7335	Y04WOMTSR
6	10.9082215035076	0.6200130473756817		6	25	cnn_epch100	v7335	Y04WOMTSR
7	10.972871028656757	0.6211999019391121		7	25	cnn_epch100	v7335	Y04WOMTSR
8	11.260976768671917	0.5958838105953587		8	25	cnn_epch100	v7335	Y04WOMTSR
9	11.042919602638054	0.625437636616398		9	25	cnn_epch100	v7335	Y04WOMTSR
0	12.68685881923783	0.43270455881381953		0	25	cnn_epch100	v7335	Y08WOMTSR
1	12.497319299264277	0.46685577267971146		1	25	cnn_epch100	v7335	Y08WOMTSR
2	12.4877186138029	0.48308187176110207		2	25	cnn_epch100	v7335	Y08WOMTSR
3	12.67292918853743	0.4479331976922766		3	25	cnn_epch100	v7335	Y08WOMTSR
4	12.702691899079577	0.45721964548870586		4	25	cnn_epch100	v7335	Y08WOMTSR
5	12.444933197523438	0.451038450620988		5	25	cnn_epch100	v7335	Y08WOMTSR
6	12.1163232053061	0.4924031722782223		6	25	cnn_epch100	v7335	Y08WOMTSR
7	12.578983708193528	0.45732314894566434		7	25	cnn_epch100	v7335	Y08WOMTSR
8	12.663361622761622	0.43917422991618316		8	25	cnn_epch100	v7335	Y08WOMTSR
9	12.385700510788348	0.4544194766415014		9	25	cnn_epch100	v7335	Y08WOMTSR
0	12.899827832793411	0.4595238949732672		0	25	cnn_epch100	v7335	Y08WOMTSL
1	13.081498494311584	0.48044975391916395		1	25	cnn_epch100	v7335	Y08WOMTSL
2	12.474160567742812	0.4754595403163706		2	25	cnn_epch100	v7335	Y08WOMTSL
3	12.899250475065596	0.49046267637608537		3	25	cnn_epch100	v7335	Y08WOMTSL
4	12.854922324775506	0.4859191785485067		4	25	cnn_epch100	v7335	Y08WOMTSL
5	12.805201716953928	0.4777823183494925		5	25	cnn_epch100	v7335	Y08WOMTSL
6	12.539574681454017	0.4890637823226634		6	25	cnn_epch100	v7335	Y08WOMTSL
7	12.311441304591206	0.5091209573014543		7	25	cnn_epch100	v7335	Y08WOMTSL
8	12.859803435721645	0.4954519758231684		8	25	cnn_epch100	v7335	Y08WOMTSL
9	12.987867728876202	0.4921109951011272		9	25	cnn_epch100	v7335	Y08WOMTSL
0	12.200573197083092	0.5910872905848493		0	25	cnn_epch100	v7335	Y04WOMTSL
1	12.34977510988717	0.5475680628872897		1	25	cnn_epch100	v7335	Y04WOMTSL
2	12.275807621603091	0.5785842587967008		2	25	cnn_epch100	v7335	Y04WOMTSL
3	11.897148777725096	0.5567768655299057		3	25	cnn_epch100	v7335	Y04WOMTSL
4	11.902886829193056	0.574284873145734		4	25	cnn_epch100	v7335	Y04WOMTSL
5	11.810324077158342	0.5554677418854019		5	25	cnn_epch100	v7335	Y04WOMTSL
6	11.760098969243383	0.5713792154819223		6	25	cnn_epch100	v7335	Y04WOMTSL
7	11.996429139764532	0.5984613820959884		7	25	cnn_epch100	v7335	Y04WOMTSL
8	11.4619311724881	0.5954162866081052		8	25	cnn_epch100	v7335	Y04WOMTSL
9	11.73121054597723	0.565185214684594		9	25	cnn_epch100	v7335	Y04WOMTSL
0	11.918890286446578	0.5323145921074651		0	25	cnn_epch100	v7336	Y08WOMTSR
1	12.133720337317532	0.5234562143567657		1	25	cnn_epch100	v7336	Y08WOMTSR
2	11.955423614428865	0.5622991128109551		2	25	cnn_epch100	v7336	Y08WOMTSR
3	12.115984153647249	0.5198496902626689		3	25	cnn_epch100	v7336	Y08WOMTSR
4	11.717382970643264	0.5572657553871997		4	25	cnn_epch100	v7336	Y08WOMTSR
5	11.774607428380987	0.5175294519983755		5	25	cnn_epch100	v7336	Y08WOMTSR
6	11.517949943902286	0.5576677186894385		6	25	cnn_epch100	v7336	Y08WOMTSR
7	11.681901127389198	0.5691584488119816		7	25	cnn_epch100	v7336	Y08WOMTSR
8	11.902778493895374	0.5344291271994348		8	25	cnn_epch100	v7336	Y08WOMTSR
9	11.77562772688288	0.529723594391874		9	25	cnn_epch100	v7336	Y08WOMTSR
0	11.99051326916322	0.5166651574332176		0	25	cnn_epch100	v7336	Y04WOMTSR
1	12.55141018020514	0.47744371747060627		1	25	cnn_epch100	v7336	Y04WOMTSR
2	12.003854670404724	0.5043459861306686		2	25	cnn_epch100	v7336	Y04WOMTSR
3	12.389536472803632	0.49247538010414316		3	25	cnn_epch100	v7336	Y04WOMTSR
4	12.561697018179611	0.4843542957751626		4	25	cnn_epch100	v7336	Y04WOMTSR
5	12.516709753689046	0.47096514275845563		5	25	cnn_epch100	v7336	Y04WOMTSR
6	12.121401681462654	0.4899925408284563		6	25	cnn_epch100	v7336	Y04WOMTSR
7	12.210555299930396	0.4902188091658246		7	25	cnn_epch100	v7336	Y04WOMTSR
8	12.238664309290494	0.48814512163674995		8	25	cnn_epch100	v7336	Y04WOMTSR
9	12.250099347620738	0.5022018084240744		9	25	cnn_epch100	v7336	Y04WOMTSR
0	12.725777862014573	0.4835466942372453		0	25	cnn_epch100	v7336	Y08WOMTSL
1	12.954242648695	0.49719154300879514		1	25	cnn_epch100	v7336	Y08WOMTSL
2	12.37797843743271	0.4885063629829366		2	25	cnn_epch100	v7336	Y08WOMTSL
3	12.857300259840969	0.5003090401506888		3	25	cnn_epch100	v7336	Y08WOMTSL
4	12.81436842160292	0.5017169025228982		4	25	cnn_epch100	v7336	Y08WOMTSL
5	12.58377738617772	0.5014312574425986		5	25	cnn_epch100	v7336	Y08WOMTSL
6	12.40223793772455	0.5058967135878499		6	25	cnn_epch100	v7336	Y08WOMTSL
7	12.232425361999368	0.520280738589951		7	25	cnn_epch100	v7336	Y08WOMTSL
8	12.530056395560855	0.5276218084931021		8	25	cnn_epch100	v7336	Y08WOMTSL
9	12.653228944746468	0.5312298345147028		9	25	cnn_epch100	v7336	Y08WOMTSL
0	12.429654532515984	0.5616309699957328		0	25	cnn_epch100	v7336	Y04WOMTSL
1	12.411772736109624	0.5478735070609339		1	25	cnn_epch100	v7336	Y04WOMTSL
2	12.147373558957565	0.5532084842663251		2	25	cnn_epch100	v7336	Y04WOMTSL
3	11.820847446825988	0.5610586608992107		3	25	cnn_epch100	v7336	Y04WOMTSL
4	12.104897763037702	0.5656015792776363		4	25	cnn_epch100	v7336	Y04WOMTSL
5	11.631325784124831	0.552034297948476		5	25	cnn_epch100	v7336	Y04WOMTSL
6	11.936902506383694	0.5521465970012812		6	25	cnn_epch100	v7336	Y04WOMTSL
7	12.3558111043955	0.5722245302602527		7	25	cnn_epch100	v7336	Y04WOMTSL
8	11.595775390319568	0.5847031831012641		8	25	cnn_epch100	v7336	Y04WOMTSL
9	12.030965734761825	0.5328047837940716		9	25	cnn_epch100	v7336	Y04WOMTSL
0	12.776798003910155	0.44045480362386424		0	25	cnn_epch100	v7337	Y08WOMTSR
1	12.78941721739205	0.439515660618054		1	25	cnn_epch100	v7337	Y08WOMTSR
2	12.705532664497646	0.4592328092785902		2	25	cnn_epch100	v7337	Y08WOMTSR
3	12.795157366194497	0.43278254681957795		3	25	cnn_epch100	v7337	Y08WOMTSR
4	12.62785771959866	0.4429903057797659		4	25	cnn_epch100	v7337	Y08WOMTSR
5	12.612684205089124	0.42982297267607295		5	25	cnn_epch100	v7337	Y08WOMTSR
6	12.51669400939206	0.4563687303489099		6	25	cnn_epch100	v7337	Y08WOMTSR
7	12.775676322846296	0.44188895372019177		7	25	cnn_epch100	v7337	Y08WOMTSR
8	12.755250587107223	0.4291732818657821		8	25	cnn_epch100	v7337	Y08WOMTSR
9	12.693318689173562	0.4372818827245502		9	25	cnn_epch100	v7337	Y08WOMTSR
0	12.231101713343213	0.48645347645821857		0	25	cnn_epch100	v7337	Y04WOMTSR
1	12.59168980106345	0.4746254657354621		1	25	cnn_epch100	v7337	Y04WOMTSR
2	12.191265780808155	0.47632134762160405		2	25	cnn_epch100	v7337	Y04WOMTSR
3	12.279533856591184	0.5024096881163749		3	25	cnn_epch100	v7337	Y04WOMTSR
4	12.58272647524918	0.461994659240135		4	25	cnn_epch100	v7337	Y04WOMTSR
5	12.46493947757019	0.47481247828533557		5	25	cnn_epch100	v7337	Y04WOMTSR
6	12.405524614422577	0.4569932587677282		6	25	cnn_epch100	v7337	Y04WOMTSR
7	12.620280753485172	0.4452990345038018		7	25	cnn_epch100	v7337	Y04WOMTSR
8	12.425225845497987	0.46982346934747626		8	25	cnn_epch100	v7337	Y04WOMTSR
9	12.316114532152463	0.4945959976076609		9	25	cnn_epch100	v7337	Y04WOMTSR
0	12.451924310409618	0.5553257378998122		0	25	cnn_epch100	v7337	Y04WOMTSL
1	12.358459142766618	0.5478823253766595		1	25	cnn_epch100	v7337	Y04WOMTSL
2	12.2576840583605	0.5455670358965345		2	25	cnn_epch100	v7337	Y04WOMTSL
3	11.851639929908718	0.5551303592649436		3	25	cnn_epch100	v7337	Y04WOMTSL
4	12.046473119073513	0.5580089343039946		4	25	cnn_epch100	v7337	Y04WOMTSL
5	12.006541779988604	0.5504661476640365		5	25	cnn_epch100	v7337	Y04WOMTSL
6	11.916981806353322	0.556325787533657		6	25	cnn_epch100	v7337	Y04WOMTSL
7	12.34420910421655	0.5756348312259028		7	25	cnn_epch100	v7337	Y04WOMTSL
8	11.68250741771829	0.5775054783603588		8	25	cnn_epch100	v7337	Y04WOMTSL
9	12.44404743039408	0.5052809358974589		9	25	cnn_epch100	v7337	Y04WOMTSL
0	13.039271238526748	0.4644840743417489		0	25	cnn_epch100	v7337	Y08WOMTSL
1	13.22026782384859	0.4688211813808075		1	25	cnn_epch100	v7337	Y08WOMTSL
2	12.39937618779307	0.49212419654221323		2	25	cnn_epch100	v7337	Y08WOMTSL
3	12.877013383371487	0.49164847327046796		3	25	cnn_epch100	v7337	Y08WOMTSL
4	12.870415903148244	0.49644895544496354		4	25	cnn_epch100	v7337	Y08WOMTSL
5	13.287780972541068	0.4724952143885327		5	25	cnn_epch100	v7337	Y08WOMTSL
6	12.624124501612696	0.47658667501177665		6	25	cnn_epch100	v7337	Y08WOMTSL
7	12.433594893381311	0.4982338686087165		7	25	cnn_epch100	v7337	Y08WOMTSL
8	12.734910001877257	0.5034690368230949		8	25	cnn_epch100	v7337	Y08WOMTSL
9	12.958644783946813	0.5045551830761432		9	25	cnn_epch100	v7337	Y08WOMTSL
0	12.886785063682996	0.46604409027332105		0	25	cnn_epch100	v7338	Y08WOMTSL
1	13.42062081672719	0.44168256819655916		1	25	cnn_epch100	v7338	Y08WOMTSL
2	12.211042809397751	0.4958964369645485		2	25	cnn_epch100	v7338	Y08WOMTSL
3	13.109586698684828	0.46517206568402913		3	25	cnn_epch100	v7338	Y08WOMTSL
4	13.046236219644063	0.46975672000562		4	25	cnn_epch100	v7338	Y08WOMTSL
5	13.009047084761267	0.4495257317498258		5	25	cnn_epch100	v7338	Y08WOMTSL
6	12.677609933650157	0.4658173786511791		6	25	cnn_epch100	v7338	Y08WOMTSL
7	12.76348457959865	0.4665640741840047		7	25	cnn_epch100	v7338	Y08WOMTSL
8	12.867677372400587	0.49008295726193446		8	25	cnn_epch100	v7338	Y08WOMTSL
9	12.957244976919034	0.4971654113674589		9	25	cnn_epch100	v7338	Y08WOMTSL
0	12.233667854354117	0.4909012663364566		0	25	cnn_epch100	v7338	Y04WOMTSR
1	12.491594551333398	0.4822816047118033		1	25	cnn_epch100	v7338	Y04WOMTSR
2	12.005152181537795	0.4971977337364097		2	25	cnn_epch100	v7338	Y04WOMTSR
3	12.143503781198673	0.5137093829452463		3	25	cnn_epch100	v7338	Y04WOMTSR
4	12.6844796701131	0.45321476624233253		4	25	cnn_epch100	v7338	Y04WOMTSR
5	12.356969410715369	0.4946159442922953		5	25	cnn_epch100	v7338	Y04WOMTSR
6	12.1204466923913	0.49591551610505075		6	25	cnn_epch100	v7338	Y04WOMTSR
7	12.308142253387178	0.48478100700521887		7	25	cnn_epch100	v7338	Y04WOMTSR
8	12.390940198943015	0.4791466949603684		8	25	cnn_epch100	v7338	Y04WOMTSR
9	12.206740770042709	0.5196140632015045		9	25	cnn_epch100	v7338	Y04WOMTSR
0	12.20007984335286	0.5863675550679809		0	25	cnn_epch100	v7338	Y04WOMTSL
1	12.32122779002354	0.5628870460054614		1	25	cnn_epch100	v7338	Y04WOMTSL
2	12.022413616245856	0.5654760156188916		2	25	cnn_epch100	v7338	Y04WOMTSL
3	11.70326919930328	0.5702410318501289		3	25	cnn_epch100	v7338	Y04WOMTSL
4	11.92822023119379	0.5717425052618023		4	25	cnn_epch100	v7338	Y04WOMTSL
5	11.602645938849482	0.5571331448180508		5	25	cnn_epch100	v7338	Y04WOMTSL
6	12.0213873585561	0.5529965589457297		6	25	cnn_epch100	v7338	Y04WOMTSL
7	12.149537979227418	0.5849662876666974		7	25	cnn_epch100	v7338	Y04WOMTSL
8	11.52208231747401	0.5946025337402332		8	25	cnn_epch100	v7338	Y04WOMTSL
9	12.004856855781348	0.5462274670424503		9	25	cnn_epch100	v7338	Y04WOMTSL
0	12.83083430643164	0.4124889995216759		0	25	cnn_epch100	v7338	Y08WOMTSR
1	12.621669800703929	0.4408350368578186		1	25	cnn_epch100	v7338	Y08WOMTSR
2	12.742275796784671	0.4500477591138666		2	25	cnn_epch100	v7338	Y08WOMTSR
3	12.913392450791193	0.41676483944522924		3	25	cnn_epch100	v7338	Y08WOMTSR
4	12.865061803656962	0.41799537495730366		4	25	cnn_epch100	v7338	Y08WOMTSR
5	12.46821274778395	0.4367457320525963		5	25	cnn_epch100	v7338	Y08WOMTSR
6	12.481797135362552	0.43566226804197966		6	25	cnn_epch100	v7338	Y08WOMTSR
7	12.763735598749353	0.430546901489376		7	25	cnn_epch100	v7338	Y08WOMTSR
8	12.692408302547038	0.4310770016674834		8	25	cnn_epch100	v7338	Y08WOMTSR
9	12.495195658281135	0.4345660410230667		9	25	cnn_epch100	v7338	Y08WOMTSR
0	12.833438759297447	0.4731643526937343		0	25	cnn_epch100	v7339	Y08WOMTSL
1	13.370430076048832	0.4446816546595279		1	25	cnn_epch100	v7339	Y08WOMTSL
2	12.5393976715198	0.47998610093335375		2	25	cnn_epch100	v7339	Y08WOMTSL
3	13.044742642550812	0.4717414710159605		3	25	cnn_epch100	v7339	Y08WOMTSL
4	13.11595197976867	0.45717508121081324		4	25	cnn_epch100	v7339	Y08WOMTSL
5	13.124871092018877	0.46061312093959256		5	25	cnn_epch100	v7339	Y08WOMTSL
6	12.502644321722912	0.4918246501098297		6	25	cnn_epch100	v7339	Y08WOMTSL
7	12.370877013198363	0.5040275335920156		7	25	cnn_epch100	v7339	Y08WOMTSL
8	12.798245540641703	0.4965494244273313		8	25	cnn_epch100	v7339	Y08WOMTSL
9	13.06261102770568	0.4871223441308265		9	25	cnn_epch100	v7339	Y08WOMTSL
0	12.459521755853588	0.4579024762247845		0	25	cnn_epch100	v7339	Y08WOMTSR
1	12.355989850934588	0.47029439470503126		1	25	cnn_epch100	v7339	Y08WOMTSR
2	12.560798427248471	0.472679848726478		2	25	cnn_epch100	v7339	Y08WOMTSR
3	12.629492634038824	0.4544500896199277		3	25	cnn_epch100	v7339	Y08WOMTSR
4	12.608379991458111	0.4518787132477856		4	25	cnn_epch100	v7339	Y08WOMTSR
5	12.274384591265123	0.4480294182084761		5	25	cnn_epch100	v7339	Y08WOMTSR
6	12.228578691971071	0.47886003817654604		6	25	cnn_epch100	v7339	Y08WOMTSR
7	12.616548283231934	0.4595715565079276		7	25	cnn_epch100	v7339	Y08WOMTSR
8	12.524338721314118	0.45575674071308514		8	25	cnn_epch100	v7339	Y08WOMTSR
9	12.289486935683614	0.46378637933724315		9	25	cnn_epch100	v7339	Y08WOMTSR
0	11.802348538862988	0.5377887879108607		0	25	cnn_epch100	v7339	Y04WOMTSR
1	12.406875510401791	0.4975645316543107		1	25	cnn_epch100	v7339	Y04WOMTSR
2	12.120366311469365	0.5286838785236823		2	25	cnn_epch100	v7339	Y04WOMTSR
3	12.271193392008746	0.49999829013021013		3	25	cnn_epch100	v7339	Y04WOMTSR
4	12.33570363482947	0.495511698648457		4	25	cnn_epch100	v7339	Y04WOMTSR
5	12.160438937578933	0.5211777072569114		5	25	cnn_epch100	v7339	Y04WOMTSR
6	11.97151466161004	0.5194470376354698		6	25	cnn_epch100	v7339	Y04WOMTSR
7	11.7918132640761	0.5389574060774353		7	25	cnn_epch100	v7339	Y04WOMTSR
8	12.104333686699372	0.505834039532427		8	25	cnn_epch100	v7339	Y04WOMTSR
9	12.05692447957805	0.5250687154296243		9	25	cnn_epch100	v7339	Y04WOMTSR
0	12.067163501499708	0.59306039681765		0	25	cnn_epch100	v7339	Y04WOMTSL
1	11.981090704630857	0.5839625347944933		1	25	cnn_epch100	v7339	Y04WOMTSL
2	11.764995953291512	0.5910822629148037		2	25	cnn_epch100	v7339	Y04WOMTSL
3	11.62500500535734	0.5824035636032633		3	25	cnn_epch100	v7339	Y04WOMTSL
4	11.728707120045662	0.5936352624317563		4	25	cnn_epch100	v7339	Y04WOMTSL
5	11.506177676715971	0.5713799275523638		5	25	cnn_epch100	v7339	Y04WOMTSL
6	11.817916517706372	0.5710244586847641		6	25	cnn_epch100	v7339	Y04WOMTSL
7	11.908862397496549	0.6035665009955398		7	25	cnn_epch100	v7339	Y04WOMTSL
8	11.299076053440803	0.6132001120627565		8	25	cnn_epch100	v7339	Y04WOMTSL
9	12.088416717953804	0.5778386495385063		9	25	cnn_epch100	v7339	Y04WOMTSL
0	12.920423885116485	0.46400849675308087		0	25	cnn_epch100	v7340	Y08WOMTSL
1	13.458628813652076	0.44821552621870514		1	25	cnn_epch100	v7340	Y08WOMTSL
2	12.277258391801062	0.4860166454787142		2	25	cnn_epch100	v7340	Y08WOMTSL
3	13.041402965095418	0.47107208887713525		3	25	cnn_epch100	v7340	Y08WOMTSL
4	12.870939578989695	0.48250148767744255		4	25	cnn_epch100	v7340	Y08WOMTSL
5	12.70378198465313	0.48778485340538336		5	25	cnn_epch100	v7340	Y08WOMTSL
6	12.856442923901469	0.48126650373668883		6	25	cnn_epch100	v7340	Y08WOMTSL
7	12.614875988518117	0.4708247918171091		7	25	cnn_epch100	v7340	Y08WOMTSL
8	12.914826270844188	0.4797322078010351		8	25	cnn_epch100	v7340	Y08WOMTSL
9	13.0499778905745	0.48718698001742755		9	25	cnn_epch100	v7340	Y08WOMTSL
0	11.95500001096916	0.5189604851657953		0	25	cnn_epch100	v7340	Y04WOMTSR
1	12.263942999172556	0.5121385937290005		1	25	cnn_epch100	v7340	Y04WOMTSR
2	11.793975265577188	0.5287254401101988		2	25	cnn_epch100	v7340	Y04WOMTSR
3	11.99921144437144	0.528917461811332		3	25	cnn_epch100	v7340	Y04WOMTSR
4	12.445268678388388	0.48779240041341215		4	25	cnn_epch100	v7340	Y04WOMTSR
5	12.034497892690668	0.5320592264931305		5	25	cnn_epch100	v7340	Y04WOMTSR
6	11.782493060233294	0.5351387619145251		6	25	cnn_epch100	v7340	Y04WOMTSR
7	11.843313478730492	0.5355661469551741		7	25	cnn_epch100	v7340	Y04WOMTSR
8	11.907370756630192	0.5263290718921774		8	25	cnn_epch100	v7340	Y04WOMTSR
9	11.945910688219042	0.5383806099405696		9	25	cnn_epch100	v7340	Y04WOMTSR
0	13.323847808070688	0.46285728201141796		0	25	cnn_epch100	v7340	Y04WOMTSL
1	12.997701969028762	0.48059844243843886		1	25	cnn_epch100	v7340	Y04WOMTSL
2	12.905226513960546	0.483902540306159		2	25	cnn_epch100	v7340	Y04WOMTSL
3	12.541040160620328	0.4741041655927019		3	25	cnn_epch100	v7340	Y04WOMTSL
4	12.831491873747211	0.47147263409840257		4	25	cnn_epch100	v7340	Y04WOMTSL
5	12.24524874950547	0.4799435960697834		5	25	cnn_epch100	v7340	Y04WOMTSL
6	12.64019266501967	0.46888601553200576		6	25	cnn_epch100	v7340	Y04WOMTSL
7	13.135229112752643	0.48503479384430714		7	25	cnn_epch100	v7340	Y04WOMTSL
8	12.573127053068418	0.4740326970073313		8	25	cnn_epch100	v7340	Y04WOMTSL
9	12.724301293673824	0.46194374288084383		9	25	cnn_epch100	v7340	Y04WOMTSL
0	11.918935611782407	0.5274766371781456		0	25	cnn_epch100	v7340	Y08WOMTSR
1	12.176904710930938	0.5161446474022581		1	25	cnn_epch100	v7340	Y08WOMTSR
2	11.932890411780706	0.546673540450193		2	25	cnn_epch100	v7340	Y08WOMTSR
3	12.080434037133047	0.5224701770285964		3	25	cnn_epch100	v7340	Y08WOMTSR
4	11.968565932457777	0.5389240604427904		4	25	cnn_epch100	v7340	Y08WOMTSR
5	11.758183277706	0.518859030665021		5	25	cnn_epch100	v7340	Y08WOMTSR
6	11.430082518077365	0.5701072662126404		6	25	cnn_epch100	v7340	Y08WOMTSR
7	11.744800703117804	0.5624905034844475		7	25	cnn_epch100	v7340	Y08WOMTSR
8	11.907588723410678	0.5342574538799456		8	25	cnn_epch100	v7340	Y08WOMTSR
9	11.775613059003367	0.5356892929053946		9	25	cnn_epch100	v7340	Y08WOMTSR
0	13.02327841129497	0.4470749533902855		0	25	cnn_epch100	v7341	Y08WOMTSL
1	13.406370960874504	0.4392129988614527		1	25	cnn_epch100	v7341	Y08WOMTSL
2	12.589550469971943	0.45109116107445024		2	25	cnn_epch100	v7341	Y08WOMTSL
3	13.277132847518727	0.4472750896361551		3	25	cnn_epch100	v7341	Y08WOMTSL
4	13.202408731484644	0.4449945364831586		4	25	cnn_epch100	v7341	Y08WOMTSL
5	12.80353381649701	0.4819901401740689		5	25	cnn_epch100	v7341	Y08WOMTSL
6	12.686666195737333	0.4646806668038316		6	25	cnn_epch100	v7341	Y08WOMTSL
7	12.729435625657322	0.4550759374384888		7	25	cnn_epch100	v7341	Y08WOMTSL
8	13.177111726522243	0.44809336183228504		8	25	cnn_epch100	v7341	Y08WOMTSL
9	13.081615421124551	0.47905028877528033		9	25	cnn_epch100	v7341	Y08WOMTSL
0	12.216984525768266	0.48630662411278014		0	25	cnn_epch100	v7341	Y04WOMTSR
1	12.352149121358387	0.501691643076123		1	25	cnn_epch100	v7341	Y04WOMTSR
2	12.007260522229	0.5213797738124897		2	25	cnn_epch100	v7341	Y04WOMTSR
3	12.055296844349202	0.5240707354650447		3	25	cnn_epch100	v7341	Y04WOMTSR
4	12.530232450261783	0.47851850978377447		4	25	cnn_epch100	v7341	Y04WOMTSR
5	12.319649914985844	0.4959801091413057		5	25	cnn_epch100	v7341	Y04WOMTSR
6	12.07272713165986	0.5118913349944829		6	25	cnn_epch100	v7341	Y04WOMTSR
7	12.147871347702472	0.5112749657239057		7	25	cnn_epch100	v7341	Y04WOMTSR
8	12.1103946258052	0.5030686644498925		8	25	cnn_epch100	v7341	Y04WOMTSR
9	12.05844660650965	0.5355174780438013		9	25	cnn_epch100	v7341	Y04WOMTSR
0	11.829440888627031	0.6133090888313756		0	25	cnn_epch100	v7341	Y04WOMTSL
1	11.944125495644297	0.5884609706616456		1	25	cnn_epch100	v7341	Y04WOMTSL
2	11.623793962524282	0.6007455017432873		2	25	cnn_epch100	v7341	Y04WOMTSL
3	11.464809960868791	0.5957431320242969		3	25	cnn_epch100	v7341	Y04WOMTSL
4	11.688021286365984	0.6020733295166946		4	25	cnn_epch100	v7341	Y04WOMTSL
5	11.527864421351646	0.5942876616143397		5	25	cnn_epch100	v7341	Y04WOMTSL
6	11.50867706543734	0.596337085455166		6	25	cnn_epch100	v7341	Y04WOMTSL
7	11.738395736799168	0.6186056315155087		7	25	cnn_epch100	v7341	Y04WOMTSL
8	11.253564318164656	0.6209623925888289		8	25	cnn_epch100	v7341	Y04WOMTSL
9	11.99860713799	0.5583335921087589		9	25	cnn_epch100	v7341	Y04WOMTSL
0	12.677076635475755	0.4376700048833928		0	25	cnn_epch100	v7341	Y08WOMTSR
1	12.638678535946834	0.4318111756266936		1	25	cnn_epch100	v7341	Y08WOMTSR
2	12.728471025812716	0.45279347998101765		2	25	cnn_epch100	v7341	Y08WOMTSR
3	12.79993720749023	0.4295287065913886		3	25	cnn_epch100	v7341	Y08WOMTSR
4	12.679109382537032	0.4438022497528359		4	25	cnn_epch100	v7341	Y08WOMTSR
5	12.443209103573224	0.43545250030498234		5	25	cnn_epch100	v7341	Y08WOMTSR
6	12.467802333228097	0.4375633294008171		6	25	cnn_epch100	v7341	Y08WOMTSR
7	12.800037092907433	0.44298286482331556		7	25	cnn_epch100	v7341	Y08WOMTSR
8	12.772348802048256	0.42261818391304107		8	25	cnn_epch100	v7341	Y08WOMTSR
9	12.676900543531094	0.43768404463680793		9	25	cnn_epch100	v7341	Y08WOMTSR
0	12.470595317885769	0.4589958809875799		0	25	cnn_epch100	v7342	Y08WOMTSR
1	12.278038590107071	0.48076165631163553		1	25	cnn_epch100	v7342	Y08WOMTSR
2	12.360975436067973	0.49741127326108203		2	25	cnn_epch100	v7342	Y08WOMTSR
3	12.499257919873257	0.4684703809501543		3	25	cnn_epch100	v7342	Y08WOMTSR
4	12.357400080358463	0.48363117717287024		4	25	cnn_epch100	v7342	Y08WOMTSR
5	12.105073637620674	0.47175208322373213		5	25	cnn_epch100	v7342	Y08WOMTSR
6	12.0142435111328	0.4993042233063485		6	25	cnn_epch100	v7342	Y08WOMTSR
7	12.337332493335838	0.49086409604232495		7	25	cnn_epch100	v7342	Y08WOMTSR
8	12.464058127388864	0.46636177422213965		8	25	cnn_epch100	v7342	Y08WOMTSR
9	12.143309092569677	0.4825894634876342		9	25	cnn_epch100	v7342	Y08WOMTSR
0	11.726832281876346	0.5439827513864723		0	25	cnn_epch100	v7342	Y04WOMTSR
1	12.521912794666878	0.5010780491215636		1	25	cnn_epch100	v7342	Y04WOMTSR
2	11.850690418938305	0.5160949596027407		2	25	cnn_epch100	v7342	Y04WOMTSR
3	12.420164754225942	0.478148409342927		3	25	cnn_epch100	v7342	Y04WOMTSR
4	12.354012600112958	0.4903726787120553		4	25	cnn_epch100	v7342	Y04WOMTSR
5	12.26860625285215	0.5013226376539764		5	25	cnn_epch100	v7342	Y04WOMTSR
6	11.82866475631141	0.5250218144112213		6	25	cnn_epch100	v7342	Y04WOMTSR
7	12.109468157309012	0.5238634009901941		7	25	cnn_epch100	v7342	Y04WOMTSR
8	12.2572025891016	0.48941861604636183		8	25	cnn_epch100	v7342	Y04WOMTSR
9	11.96461845498301	0.5362789552838516		9	25	cnn_epch100	v7342	Y04WOMTSR
0	12.826266525974807	0.47666565121354404		0	25	cnn_epch100	v7342	Y08WOMTSL
1	13.223377790593911	0.4745523260902137		1	25	cnn_epch100	v7342	Y08WOMTSL
2	12.027606376627466	0.5148325236437702		2	25	cnn_epch100	v7342	Y08WOMTSL
3	13.026006408604196	0.48067213020117894		3	25	cnn_epch100	v7342	Y08WOMTSL
4	12.81347744813334	0.4912799672376055		4	25	cnn_epch100	v7342	Y08WOMTSL
5	12.614300346291984	0.4980782301972342		5	25	cnn_epch100	v7342	Y08WOMTSL
6	12.538865687505716	0.49746760515271315		6	25	cnn_epch100	v7342	Y08WOMTSL
7	12.46705322897689	0.5101273487031571		7	25	cnn_epch100	v7342	Y08WOMTSL
8	12.62577583816799	0.5149911546849756		8	25	cnn_epch100	v7342	Y08WOMTSL
9	12.9250096531464	0.5023423940919675		9	25	cnn_epch100	v7342	Y08WOMTSL
0	12.029296529260458	0.6013039824789207		0	25	cnn_epch100	v7342	Y04WOMTSL
1	12.72758758211333	0.5826241363396111		1	25	cnn_epch100	v7342	Y04WOMTSL
2	11.823574484973054	0.5839291693598923		2	25	cnn_epch100	v7342	Y04WOMTSL
3	12.078029251929784	0.5844959912425045		3	25	cnn_epch100	v7342	Y04WOMTSL
4	11.68887879111305	0.5931518556062387		4	25	cnn_epch100	v7342	Y04WOMTSL
5	11.747519455443824	0.5713024054411135		5	25	cnn_epch100	v7342	Y04WOMTSL
6	11.79032535059623	0.5694860286952016		6	25	cnn_epch100	v7342	Y04WOMTSL
7	12.03754096354472	0.5988791404856363		7	25	cnn_epch100	v7342	Y04WOMTSL
8	11.301206671119726	0.611207948788644		8	25	cnn_epch100	v7342	Y04WOMTSL
9	11.924866188779433	0.5466125817088188		9	25	cnn_epch100	v7342	Y04WOMTSL
0	12.243461425901089	0.5779502328725914		0	25	cnn_epch100	v7343	Y04WOMTSL
1	12.09047470151739	0.5756540447698659		1	25	cnn_epch100	v7343	Y04WOMTSL
2	11.81730322447672	0.5894514193670721		2	25	cnn_epch100	v7343	Y04WOMTSL
3	11.62950373426993	0.5788790683439428		3	25	cnn_epch100	v7343	Y04WOMTSL
4	11.71076362499304	0.5917958538119328		4	25	cnn_epch100	v7343	Y04WOMTSL
5	11.34834828952049	0.5823092646294263		5	25	cnn_epch100	v7343	Y04WOMTSL
6	11.672927642220465	0.5794473519978561		6	25	cnn_epch100	v7343	Y04WOMTSL
7	12.067792864416289	0.6098165444919669		7	25	cnn_epch100	v7343	Y04WOMTSL
8	11.333229409957507	0.6117319695594011		8	25	cnn_epch100	v7343	Y04WOMTSL
9	12.096941409689792	0.5490128176091613		9	25	cnn_epch100	v7343	Y04WOMTSL
0	12.735378591605746	0.4802498215524782		0	25	cnn_epch100	v7343	Y08WOMTSL
1	13.09959946352407	0.4810974653443784		1	25	cnn_epch100	v7343	Y08WOMTSL
2	12.320020672127043	0.49529791931996325		2	25	cnn_epch100	v7343	Y08WOMTSL
3	12.946546801149262	0.48583937464366567		3	25	cnn_epch100	v7343	Y08WOMTSL
4	12.81071532125341	0.49838929130531817		4	25	cnn_epch100	v7343	Y08WOMTSL
5	12.71486108486202	0.5050908844837739		5	25	cnn_epch100	v7343	Y08WOMTSL
6	12.570653393147522	0.4825029411088339		6	25	cnn_epch100	v7343	Y08WOMTSL
7	12.441508380071626	0.4950695487291613		7	25	cnn_epch100	v7343	Y08WOMTSL
8	12.91258984208463	0.48755158052558367		8	25	cnn_epch100	v7343	Y08WOMTSL
9	12.845138460751084	0.5100307313750095		9	25	cnn_epch100	v7343	Y08WOMTSL
0	12.659509599478762	0.49434223519568465		0	25	cnn_epch100	v7343	Y04WOMTSR
1	12.788654014095986	0.4616305451657984		1	25	cnn_epch100	v7343	Y04WOMTSR
2	12.203888052052564	0.47657129359053835		2	25	cnn_epch100	v7343	Y04WOMTSR
3	12.766699933402611	0.45911435643791143		3	25	cnn_epch100	v7343	Y04WOMTSR
4	12.677411513469306	0.4473105379037206		4	25	cnn_epch100	v7343	Y04WOMTSR
5	12.561321246938908	0.4774287515127843		5	25	cnn_epch100	v7343	Y04WOMTSR
6	12.3314526279574	0.46108619364268233		6	25	cnn_epch100	v7343	Y04WOMTSR
7	12.44993366423448	0.45944453499578425		7	25	cnn_epch100	v7343	Y04WOMTSR
8	12.528909781750531	0.45203334426096575		8	25	cnn_epch100	v7343	Y04WOMTSR
9	12.68429661460342	0.45732395776696677		9	25	cnn_epch100	v7343	Y04WOMTSR
0	12.62227707620798	0.44591758275484134		0	25	cnn_epch100	v7343	Y08WOMTSR
1	12.430620272699043	0.4625984993461161		1	25	cnn_epch100	v7343	Y08WOMTSR
2	12.73525258337623	0.4501777799741833		2	25	cnn_epch100	v7343	Y08WOMTSR
3	12.701078363568538	0.44614561050191875		3	25	cnn_epch100	v7343	Y08WOMTSR
4	12.596453350200116	0.4508719542467012		4	25	cnn_epch100	v7343	Y08WOMTSR
5	12.355258452179084	0.4376971321895145		5	25	cnn_epch100	v7343	Y08WOMTSR
6	12.22365367524273	0.47422078853485106		6	25	cnn_epch100	v7343	Y08WOMTSR
7	12.451039806690863	0.47750111204096257		7	25	cnn_epch100	v7343	Y08WOMTSR
8	12.572031712703248	0.464431479645535		8	25	cnn_epch100	v7343	Y08WOMTSR
9	12.402621592640472	0.4489413900368194		9	25	cnn_epch100	v7343	Y08WOMTSR
0	13.031088813825615	0.4584374879029474		0	25	cnn_epch100	v7344	Y08WOMTSL
1	13.239392711318896	0.46645551823116793		1	25	cnn_epch100	v7344	Y08WOMTSL
2	12.435112048362267	0.48542801162003496		2	25	cnn_epch100	v7344	Y08WOMTSL
3	13.058401180325095	0.47242165235482564		3	25	cnn_epch100	v7344	Y08WOMTSL
4	12.852757578114222	0.4864536273520376		4	25	cnn_epch100	v7344	Y08WOMTSL
5	12.801884867150212	0.47813855728350796		5	25	cnn_epch100	v7344	Y08WOMTSL
6	12.44057164908546	0.49427235729138735		6	25	cnn_epch100	v7344	Y08WOMTSL
7	12.378364083725405	0.5010146047416386		7	25	cnn_epch100	v7344	Y08WOMTSL
8	12.877905078248371	0.4915725775015113		8	25	cnn_epch100	v7344	Y08WOMTSL
9	13.02799938625374	0.493342488823533		9	25	cnn_epch100	v7344	Y08WOMTSL
0	10.957639255217291	0.6248464620017117		0	25	cnn_epch100	v7344	Y04WOMTSR
1	11.400692209461992	0.6109547012345339		1	25	cnn_epch100	v7344	Y04WOMTSR
2	10.844363204366164	0.6206164349749257		2	25	cnn_epch100	v7344	Y04WOMTSR
3	11.200638216782323	0.6146558147920796		3	25	cnn_epch100	v7344	Y04WOMTSR
4	11.46132018372211	0.595825030518974		4	25	cnn_epch100	v7344	Y04WOMTSR
5	11.077064370363432	0.626654572090691		5	25	cnn_epch100	v7344	Y04WOMTSR
6	11.012814443240096	0.617074573130088		6	25	cnn_epch100	v7344	Y04WOMTSR
7	11.010041415051564	0.6278445000158122		7	25	cnn_epch100	v7344	Y04WOMTSR
8	11.28781914168735	0.596124584428914		8	25	cnn_epch100	v7344	Y04WOMTSR
9	11.319084237090506	0.6273609148351861		9	25	cnn_epch100	v7344	Y04WOMTSR
0	12.50390367930642	0.5937659216363577		0	25	cnn_epch100	v7344	Y04WOMTSL
1	12.035377517907456	0.5874982176315355		1	25	cnn_epch100	v7344	Y04WOMTSL
2	11.928608517916466	0.5809593409606092		2	25	cnn_epch100	v7344	Y04WOMTSL
3	11.629742836244056	0.5865903289488367		3	25	cnn_epch100	v7344	Y04WOMTSL
4	11.924476765414347	0.5880156312657394		4	25	cnn_epch100	v7344	Y04WOMTSL
5	11.489759874062166	0.5872947917686561		5	25	cnn_epch100	v7344	Y04WOMTSL
6	11.769772186957695	0.5746029408416862		6	25	cnn_epch100	v7344	Y04WOMTSL
7	11.830157171927588	0.6100029180611396		7	25	cnn_epch100	v7344	Y04WOMTSL
8	11.37123126795994	0.604840441649787		8	25	cnn_epch100	v7344	Y04WOMTSL
9	11.799184652190888	0.5606860113240532		9	25	cnn_epch100	v7344	Y04WOMTSL
0	12.586419438828573	0.44664314152954543		0	25	cnn_epch100	v7344	Y08WOMTSR
1	12.42053483349066	0.4749840290591902		1	25	cnn_epch100	v7344	Y08WOMTSR
2	12.427742934475376	0.4891176598447835		2	25	cnn_epch100	v7344	Y08WOMTSR
3	13.057291933940412	0.43921017143839614		3	25	cnn_epch100	v7344	Y08WOMTSR
4	12.41020674482848	0.4782125786924406		4	25	cnn_epch100	v7344	Y08WOMTSR
5	12.250119492959032	0.4562954001471		5	25	cnn_epch100	v7344	Y08WOMTSR
6	12.071313937665302	0.4922699424968405		6	25	cnn_epch100	v7344	Y08WOMTSR
7	12.452910900640198	0.4749843095824822		7	25	cnn_epch100	v7344	Y08WOMTSR
8	12.704868205121455	0.43888645203025606		8	25	cnn_epch100	v7344	Y08WOMTSR
9	12.24774394832416	0.4691858881081347		9	25	cnn_epch100	v7344	Y08WOMTSR
0	11.928483482364491	0.5230493555509604		0	25	cnn_epch100	v7345	Y08WOMTSR
1	12.231794095999076	0.5143195073926654		1	25	cnn_epch100	v7345	Y08WOMTSR
2	11.847000020944344	0.5568288150412832		2	25	cnn_epch100	v7345	Y08WOMTSR
3	12.123172026551163	0.5175437767524015		3	25	cnn_epch100	v7345	Y08WOMTSR
4	11.982067954033356	0.5295736787864583		4	25	cnn_epch100	v7345	Y08WOMTSR
5	11.7818210086178	0.5228674459280721		5	25	cnn_epch100	v7345	Y08WOMTSR
6	11.683008803729184	0.5558014615083061		6	25	cnn_epch100	v7345	Y08WOMTSR
7	11.782663496167356	0.5533987084519936		7	25	cnn_epch100	v7345	Y08WOMTSR
8	12.075240305618433	0.5238229363250659		8	25	cnn_epch100	v7345	Y08WOMTSR
9	11.85838305116261	0.5406930648784949		9	25	cnn_epch100	v7345	Y08WOMTSR
0	12.107185096804958	0.5987071694550589		0	25	cnn_epch100	v7345	Y04WOMTSL
1	11.983735191986543	0.5859239468489819		1	25	cnn_epch100	v7345	Y04WOMTSL
2	11.849297230529498	0.5851677043247173		2	25	cnn_epch100	v7345	Y04WOMTSL
3	11.736198738969508	0.5740380456071461		3	25	cnn_epch100	v7345	Y04WOMTSL
4	11.8205466236442	0.5892212491759821		4	25	cnn_epch100	v7345	Y04WOMTSL
5	11.615053122675164	0.5772774123217396		5	25	cnn_epch100	v7345	Y04WOMTSL
6	11.712457711059905	0.574634687048165		6	25	cnn_epch100	v7345	Y04WOMTSL
7	11.968581349949416	0.5983059631601646		7	25	cnn_epch100	v7345	Y04WOMTSL
8	11.477693005834777	0.6141937864578212		8	25	cnn_epch100	v7345	Y04WOMTSL
9	11.664161299234358	0.5712867139933285		9	25	cnn_epch100	v7345	Y04WOMTSL
0	13.153060702011194	0.44155693902465093		0	25	cnn_epch100	v7345	Y08WOMTSL
1	13.40606658763372	0.4402057417403643		1	25	cnn_epch100	v7345	Y08WOMTSL
2	12.552441587454616	0.45427860804924536		2	25	cnn_epch100	v7345	Y08WOMTSL
3	13.185239739534037	0.45627019535551067		3	25	cnn_epch100	v7345	Y08WOMTSL
4	13.100915637873566	0.4545218072584766		4	25	cnn_epch100	v7345	Y08WOMTSL
5	13.000894542587092	0.4638652786039869		5	25	cnn_epch100	v7345	Y08WOMTSL
6	13.270982586887754	0.44121925255963645		6	25	cnn_epch100	v7345	Y08WOMTSL
7	12.771388590691355	0.45564254738798865		7	25	cnn_epch100	v7345	Y08WOMTSL
8	13.099884470314356	0.47198120583816566		8	25	cnn_epch100	v7345	Y08WOMTSL
9	13.111505048584378	0.4813276084848826		9	25	cnn_epch100	v7345	Y08WOMTSL
0	11.739139596728196	0.5429649844015961		0	25	cnn_epch100	v7345	Y04WOMTSR
1	12.216875621468644	0.5183717750670676		1	25	cnn_epch100	v7345	Y04WOMTSR
2	11.840675403077704	0.5226993673830288		2	25	cnn_epch100	v7345	Y04WOMTSR
3	12.138286178914528	0.5126302673911642		3	25	cnn_epch100	v7345	Y04WOMTSR
4	12.375095851624646	0.4907171901133283		4	25	cnn_epch100	v7345	Y04WOMTSR
5	12.20073176186446	0.5241218276685441		5	25	cnn_epch100	v7345	Y04WOMTSR
6	11.81284477194325	0.5275198685941653		6	25	cnn_epch100	v7345	Y04WOMTSR
7	11.932931398196615	0.534528872172148		7	25	cnn_epch100	v7345	Y04WOMTSR
8	12.109293983198796	0.5103186292455268		8	25	cnn_epch100	v7345	Y04WOMTSR
9	11.968166710068582	0.5343199630245917		9	25	cnn_epch100	v7345	Y04WOMTSR
0	13.182894451708004	0.4456517183319106		0	25	cnn_epch100	v7346	Y08WOMTSL
1	13.427194752966	0.4484148853813362		1	25	cnn_epch100	v7346	Y08WOMTSL
2	12.513018947660942	0.4637176581920006		2	25	cnn_epch100	v7346	Y08WOMTSL
3	12.987529198322967	0.4780805801924183		3	25	cnn_epch100	v7346	Y08WOMTSL
4	12.874164634750889	0.4826145537792548		4	25	cnn_epch100	v7346	Y08WOMTSL
5	12.863894563107268	0.46823744340494344		5	25	cnn_epch100	v7346	Y08WOMTSL
6	12.709315854240684	0.4621474024141609		6	25	cnn_epch100	v7346	Y08WOMTSL
7	12.674094397695423	0.47632070182490205		7	25	cnn_epch100	v7346	Y08WOMTSL
8	12.96276276043066	0.47446164089379994		8	25	cnn_epch100	v7346	Y08WOMTSL
9	12.850716940876463	0.5062725077423467		9	25	cnn_epch100	v7346	Y08WOMTSL
0	11.824642905746789	0.6131934542453987		0	25	cnn_epch100	v7346	Y04WOMTSL
1	11.786739577412948	0.6009449297467143		1	25	cnn_epch100	v7346	Y04WOMTSL
2	11.954196929731486	0.5831098649129491		2	25	cnn_epch100	v7346	Y04WOMTSL
3	11.547708125090914	0.5920494915481003		3	25	cnn_epch100	v7346	Y04WOMTSL
4	11.652427340811707	0.6032949368279124		4	25	cnn_epch100	v7346	Y04WOMTSL
5	11.356665000207515	0.5900413849538175		5	25	cnn_epch100	v7346	Y04WOMTSL
6	11.698627120246485	0.5867578109910243		6	25	cnn_epch100	v7346	Y04WOMTSL
7	11.724463052329131	0.6227731622313636		7	25	cnn_epch100	v7346	Y04WOMTSL
8	11.548533821428231	0.61124049435032		8	25	cnn_epch100	v7346	Y04WOMTSL
9	11.562254574765776	0.5817415637006158		9	25	cnn_epch100	v7346	Y04WOMTSL
0	12.080079750871446	0.5165941940677713		0	25	cnn_epch100	v7346	Y04WOMTSR
1	12.401833784190478	0.5066047678774476		1	25	cnn_epch100	v7346	Y04WOMTSR
2	11.810714037078252	0.5223056344843257		2	25	cnn_epch100	v7346	Y04WOMTSR
3	11.986896318328714	0.5345815373090155		3	25	cnn_epch100	v7346	Y04WOMTSR
4	12.47717609025026	0.5044323234896828		4	25	cnn_epch100	v7346	Y04WOMTSR
5	12.20478653857917	0.50841879135414		5	25	cnn_epch100	v7346	Y04WOMTSR
6	12.021619202863413	0.5073280485701047		6	25	cnn_epch100	v7346	Y04WOMTSR
7	12.015465643216825	0.5118485993218073		7	25	cnn_epch100	v7346	Y04WOMTSR
8	12.112076036677172	0.5025405220405318		8	25	cnn_epch100	v7346	Y04WOMTSR
9	12.144348925228538	0.5138556078127515		9	25	cnn_epch100	v7346	Y04WOMTSR
0	12.578883120921956	0.4357173224084022		0	25	cnn_epch100	v7346	Y08WOMTSR
1	12.63257075844516	0.43085402661377853		1	25	cnn_epch100	v7346	Y08WOMTSR
2	12.853776508479944	0.4458738116524346		2	25	cnn_epch100	v7346	Y08WOMTSR
3	12.812955336219751	0.4269948046744548		3	25	cnn_epch100	v7346	Y08WOMTSR
4	12.678713598498376	0.43574971848896576		4	25	cnn_epch100	v7346	Y08WOMTSR
5	12.56298842681892	0.4140390715534619		5	25	cnn_epch100	v7346	Y08WOMTSR
6	12.415416395951336	0.4466013071103944		6	25	cnn_epch100	v7346	Y08WOMTSR
7	12.67567501133736	0.442927851815852		7	25	cnn_epch100	v7346	Y08WOMTSR
8	12.70465042084884	0.4296583826279926		8	25	cnn_epch100	v7346	Y08WOMTSR
9	12.64240376745006	0.4271364876576174		9	25	cnn_epch100	v7346	Y08WOMTSR
0	12.97290011271375	0.4481437253403732		0	25	cnn_epch100	v7347	Y08WOMTSR
1	12.525556334564566	0.45372163966153434		1	25	cnn_epch100	v7347	Y08WOMTSR
2	12.634886448371876	0.4643634407734454		2	25	cnn_epch100	v7347	Y08WOMTSR
3	12.700330001071023	0.4417582552975719		3	25	cnn_epch100	v7347	Y08WOMTSR
4	12.510218456705829	0.46392343725934393		4	25	cnn_epch100	v7347	Y08WOMTSR
5	12.330242929220775	0.4393507483141027		5	25	cnn_epch100	v7347	Y08WOMTSR
6	12.16641374831202	0.4789199257060971		6	25	cnn_epch100	v7347	Y08WOMTSR
7	12.339259620892046	0.49216857428225924		7	25	cnn_epch100	v7347	Y08WOMTSR
8	12.478049831090972	0.4643683242448836		8	25	cnn_epch100	v7347	Y08WOMTSR
9	12.509702169422717	0.44408746412663763		9	25	cnn_epch100	v7347	Y08WOMTSR
0	12.454493485779777	0.47837336103884476		0	25	cnn_epch100	v7347	Y04WOMTSR
1	12.812859187551943	0.44401685444698835		1	25	cnn_epch100	v7347	Y04WOMTSR
2	12.191777131848452	0.4729709895420769		2	25	cnn_epch100	v7347	Y04WOMTSR
3	12.454560769670062	0.47419284608026596		3	25	cnn_epch100	v7347	Y04WOMTSR
4	12.941024765032708	0.43166255387830715		4	25	cnn_epch100	v7347	Y04WOMTSR
5	13.272917780728145	0.43280720248899845		5	25	cnn_epch100	v7347	Y04WOMTSR
6	12.36986922127858	0.4580850752734648		6	25	cnn_epch100	v7347	Y04WOMTSR
7	12.592453280092757	0.45085064893274984		7	25	cnn_epch100	v7347	Y04WOMTSR
8	12.69083938904861	0.43730291600688354		8	25	cnn_epch100	v7347	Y04WOMTSR
9	12.537953155753785	0.469472843136154		9	25	cnn_epch100	v7347	Y04WOMTSR
0	12.13559652288466	0.5862106645476476		0	25	cnn_epch100	v7347	Y04WOMTSL
1	11.979571562834892	0.5828895950610777		1	25	cnn_epch100	v7347	Y04WOMTSL
2	11.787565713150777	0.5855674948163454		2	25	cnn_epch100	v7347	Y04WOMTSL
3	11.65742673427104	0.5815233234581447		3	25	cnn_epch100	v7347	Y04WOMTSL
4	11.774884114176896	0.5850192041509727		4	25	cnn_epch100	v7347	Y04WOMTSL
5	11.43263163885988	0.5761908361295217		5	25	cnn_epch100	v7347	Y04WOMTSL
6	12.017750321102133	0.5732135017007702		6	25	cnn_epch100	v7347	Y04WOMTSL
7	12.033486096607888	0.5986684233870363		7	25	cnn_epch100	v7347	Y04WOMTSL
8	11.41905172115546	0.6086722753277382		8	25	cnn_epch100	v7347	Y04WOMTSL
9	11.6381087383435	0.5733787115484167		9	25	cnn_epch100	v7347	Y04WOMTSL
0	12.776540366896173	0.48338095489571725		0	25	cnn_epch100	v7347	Y08WOMTSL
1	13.231799325809533	0.4722963670575035		1	25	cnn_epch100	v7347	Y08WOMTSL
2	12.082024322556602	0.5105502178699592		2	25	cnn_epch100	v7347	Y08WOMTSL
3	12.897828767781023	0.4945951668100028		3	25	cnn_epch100	v7347	Y08WOMTSL
4	12.84443515701316	0.4879191013842982		4	25	cnn_epch100	v7347	Y08WOMTSL
5	12.8053804482702	0.4864422229903114		5	25	cnn_epch100	v7347	Y08WOMTSL
6	12.480364123555564	0.49242201689924125		6	25	cnn_epch100	v7347	Y08WOMTSL
7	12.328840293734912	0.5082983553858359		7	25	cnn_epch100	v7347	Y08WOMTSL
8	13.13590207186343	0.4931306618493786		8	25	cnn_epch100	v7347	Y08WOMTSL
9	12.88373056181309	0.5081911240392136		9	25	cnn_epch100	v7347	Y08WOMTSL
0	12.998547967084727	0.4549323477370231		0	25	cnn_epch100	v7348	Y08WOMTSL
1	13.221071977087686	0.4718438265937009		1	25	cnn_epch100	v7348	Y08WOMTSL
2	12.287540977544726	0.4869114996545452		2	25	cnn_epch100	v7348	Y08WOMTSL
3	13.070739635208474	0.4697714829913111		3	25	cnn_epch100	v7348	Y08WOMTSL
4	12.976669660346484	0.47509100351727823		4	25	cnn_epch100	v7348	Y08WOMTSL
5	12.856749339549843	0.47763016051642887		5	25	cnn_epch100	v7348	Y08WOMTSL
6	12.651224438395358	0.47359272310033923		6	25	cnn_epch100	v7348	Y08WOMTSL
7	12.47386163285356	0.4919546603763482		7	25	cnn_epch100	v7348	Y08WOMTSL
8	12.771497636360143	0.4976419105464707		8	25	cnn_epch100	v7348	Y08WOMTSL
9	13.08799672100981	0.4897251054823663		9	25	cnn_epch100	v7348	Y08WOMTSL
0	11.801420676373176	0.5384833595445162		0	25	cnn_epch100	v7348	Y04WOMTSR
1	12.472507618932031	0.5024626938339265		1	25	cnn_epch100	v7348	Y04WOMTSR
2	11.866268035923456	0.5163085414724568		2	25	cnn_epch100	v7348	Y04WOMTSR
3	12.008942957804935	0.5360235935908904		3	25	cnn_epch100	v7348	Y04WOMTSR
4	12.356260200392128	0.4910277728962454		4	25	cnn_epch100	v7348	Y04WOMTSR
5	12.282004281187024	0.5183427738750113		5	25	cnn_epch100	v7348	Y04WOMTSR
6	12.019224324705098	0.510892980135167		6	25	cnn_epch100	v7348	Y04WOMTSR
7	12.043118499072172	0.5135296362863557		7	25	cnn_epch100	v7348	Y04WOMTSR
8	11.993426385825096	0.5179962186384478		8	25	cnn_epch100	v7348	Y04WOMTSR
9	12.026826957929863	0.5326737867463311		9	25	cnn_epch100	v7348	Y04WOMTSR
0	12.016003915968268	0.523064360793335		0	25	cnn_epch100	v7348	Y08WOMTSR
1	11.885584840390136	0.529166312820644		1	25	cnn_epch100	v7348	Y08WOMTSR
2	11.972252834700477	0.5475934235369766		2	25	cnn_epch100	v7348	Y08WOMTSR
3	12.151691237047116	0.51269751614287		3	25	cnn_epch100	v7348	Y08WOMTSR
4	11.770448679683978	0.5531849433495721		4	25	cnn_epch100	v7348	Y08WOMTSR
5	11.643202281504427	0.5297193915098151		5	25	cnn_epch100	v7348	Y08WOMTSR
6	11.556934251065446	0.5537611173998884		6	25	cnn_epch100	v7348	Y08WOMTSR
7	11.720571552528682	0.5644261997371746		7	25	cnn_epch100	v7348	Y08WOMTSR
8	11.799346699918674	0.5455032841287913		8	25	cnn_epch100	v7348	Y08WOMTSR
9	11.622608031661256	0.5449747892472947		9	25	cnn_epch100	v7348	Y08WOMTSR
0	12.451184598162447	0.5927395161669918		0	25	cnn_epch100	v7348	Y04WOMTSL
1	12.024553886031432	0.5877659350352933		1	25	cnn_epch100	v7348	Y04WOMTSL
2	11.899453163017228	0.5822580078474267		2	25	cnn_epch100	v7348	Y04WOMTSL
3	11.748254339942797	0.5839679194845273		3	25	cnn_epch100	v7348	Y04WOMTSL
4	11.598810435096311	0.6068156134638466		4	25	cnn_epch100	v7348	Y04WOMTSL
5	11.311720657846063	0.5869448117770559		5	25	cnn_epch100	v7348	Y04WOMTSL
6	11.67867848606462	0.5831295927243647		6	25	cnn_epch100	v7348	Y04WOMTSL
7	11.689111728350772	0.6232710034090496		7	25	cnn_epch100	v7348	Y04WOMTSL
8	11.31558083873204	0.6207928541294795		8	25	cnn_epch100	v7348	Y04WOMTSL
9	11.56509311182034	0.5830547265365348		9	25	cnn_epch100	v7348	Y04WOMTSL
0	12.767141017544573	0.4784506919916948		0	25	cnn_epch100	v7349	Y08WOMTSL
1	13.32511916507328	0.4768904121868104		1	25	cnn_epch100	v7349	Y08WOMTSL
2	12.12972445236138	0.502845085629321		2	25	cnn_epch100	v7349	Y08WOMTSL
3	13.023142501002289	0.47453715868538876		3	25	cnn_epch100	v7349	Y08WOMTSL
4	12.947582695455043	0.47384824428013456		4	25	cnn_epch100	v7349	Y08WOMTSL
5	12.725285694394204	0.48482548180117097		5	25	cnn_epch100	v7349	Y08WOMTSL
6	12.48067008423097	0.48994806593650325		6	25	cnn_epch100	v7349	Y08WOMTSL
7	12.421112938019498	0.5073397336228448		7	25	cnn_epch100	v7349	Y08WOMTSL
8	12.705334781752455	0.5046530441729715		8	25	cnn_epch100	v7349	Y08WOMTSL
9	12.948314247808524	0.5022146018207543		9	25	cnn_epch100	v7349	Y08WOMTSL
0	11.89624865032324	0.6117590588717545		0	25	cnn_epch100	v7349	Y04WOMTSL
1	11.829860743898475	0.5989803386781338		1	25	cnn_epch100	v7349	Y04WOMTSL
2	11.720783239724051	0.5923259923465973		2	25	cnn_epch100	v7349	Y04WOMTSL
3	11.58398218674064	0.5902314939369527		3	25	cnn_epch100	v7349	Y04WOMTSL
4	11.558400485604896	0.6063495283203382		4	25	cnn_epch100	v7349	Y04WOMTSL
5	11.40561895149818	0.5857049807473492		5	25	cnn_epch100	v7349	Y04WOMTSL
6	11.64634484297549	0.5875398209577329		6	25	cnn_epch100	v7349	Y04WOMTSL
7	11.781203742619528	0.6169196451520522		7	25	cnn_epch100	v7349	Y04WOMTSL
8	11.163474750616135	0.6233914933364536		8	25	cnn_epch100	v7349	Y04WOMTSL
9	11.473551567465774	0.5930899596728548		9	25	cnn_epch100	v7349	Y04WOMTSL
0	11.558638450185333	0.5633645525224922		0	25	cnn_epch100	v7349	Y04WOMTSR
1	12.372070065083898	0.5211300520533309		1	25	cnn_epch100	v7349	Y04WOMTSR
2	11.70258614087683	0.5420989989409315		2	25	cnn_epch100	v7349	Y04WOMTSR
3	12.017629897480605	0.5348618321646823		3	25	cnn_epch100	v7349	Y04WOMTSR
4	12.437450957336765	0.5074589193227549		4	25	cnn_epch100	v7349	Y04WOMTSR
5	11.988168024667386	0.5400939844225736		5	25	cnn_epch100	v7349	Y04WOMTSR
6	11.802926455971251	0.5494611528416745		6	25	cnn_epch100	v7349	Y04WOMTSR
7	11.663237942784283	0.5537448032306983		7	25	cnn_epch100	v7349	Y04WOMTSR
8	11.944493312151124	0.5349496017470815		8	25	cnn_epch100	v7349	Y04WOMTSR
9	11.711305810267255	0.5632600079765941		9	25	cnn_epch100	v7349	Y04WOMTSR
0	12.740522283803374	0.4231489016571338		0	25	cnn_epch100	v7349	Y08WOMTSR
1	12.477128362321984	0.45483843603519636		1	25	cnn_epch100	v7349	Y08WOMTSR
2	12.608961047405808	0.46652325620354135		2	25	cnn_epch100	v7349	Y08WOMTSR
3	12.853712438425145	0.4275799693795718		3	25	cnn_epch100	v7349	Y08WOMTSR
4	12.640588475737855	0.4413760097026984		4	25	cnn_epch100	v7349	Y08WOMTSR
5	12.43242506070242	0.43121474138361965		5	25	cnn_epch100	v7349	Y08WOMTSR
6	12.33954946049607	0.45549864729572853		6	25	cnn_epch100	v7349	Y08WOMTSR
7	12.648345617931405	0.4473341650962578		7	25	cnn_epch100	v7349	Y08WOMTSR
8	12.708795548302415	0.43141573089857377		8	25	cnn_epch100	v7349	Y08WOMTSR
9	12.379432310260006	0.45531044332456827		9	25	cnn_epch100	v7349	Y08WOMTSR
0	11.145338897711753	0.6205558672916025		0	25	cnn_epch100	v7350	Y04WOMTSR
1	11.57277023434962	0.5900314310835971		1	25	cnn_epch100	v7350	Y04WOMTSR
2	10.914962156876276	0.6176400069703073		2	25	cnn_epch100	v7350	Y04WOMTSR
3	11.67918444994094	0.5969747288182823		3	25	cnn_epch100	v7350	Y04WOMTSR
4	11.494366006924007	0.5883037021958495		4	25	cnn_epch100	v7350	Y04WOMTSR
5	11.152413220878696	0.6174614527634046		5	25	cnn_epch100	v7350	Y04WOMTSR
6	11.107786289750038	0.6081954337937184		6	25	cnn_epch100	v7350	Y04WOMTSR
7	11.07094608346341	0.6114765586078312		7	25	cnn_epch100	v7350	Y04WOMTSR
8	11.343069459023347	0.5873563530979735		8	25	cnn_epch100	v7350	Y04WOMTSR
9	11.12334843012854	0.6192224689667086		9	25	cnn_epch100	v7350	Y04WOMTSR
0	13.078200471849028	0.45859277241973934		0	25	cnn_epch100	v7350	Y08WOMTSL
1	13.18950954772527	0.4804310139451187		1	25	cnn_epch100	v7350	Y08WOMTSL
2	12.24971037732591	0.5061186003192089		2	25	cnn_epch100	v7350	Y08WOMTSL
3	12.815457511795984	0.49711745420662545		3	25	cnn_epch100	v7350	Y08WOMTSL
4	12.8328415319128	0.48710520096709226		4	25	cnn_epch100	v7350	Y08WOMTSL
5	12.725103214297327	0.5014056356047847		5	25	cnn_epch100	v7350	Y08WOMTSL
6	12.356825850105276	0.5040838094364475		6	25	cnn_epch100	v7350	Y08WOMTSL
7	12.42020017764264	0.5104318684182003		7	25	cnn_epch100	v7350	Y08WOMTSL
8	12.699706324129034	0.5069046505452054		8	25	cnn_epch100	v7350	Y08WOMTSL
9	13.275284311886638	0.4867555379152819		9	25	cnn_epch100	v7350	Y08WOMTSL
0	12.480569012519846	0.553814877797947		0	25	cnn_epch100	v7350	Y04WOMTSL
1	12.58935762467144	0.52076757175176		1	25	cnn_epch100	v7350	Y04WOMTSL
2	12.446193452280406	0.5180087489741542		2	25	cnn_epch100	v7350	Y04WOMTSL
3	12.15490529146161	0.5278096492348097		3	25	cnn_epch100	v7350	Y04WOMTSL
4	12.178890329653216	0.5464705552831188		4	25	cnn_epch100	v7350	Y04WOMTSL
5	11.785792772455451	0.5349070794757322		5	25	cnn_epch100	v7350	Y04WOMTSL
6	12.275819598644572	0.5268592816859918		6	25	cnn_epch100	v7350	Y04WOMTSL
7	12.416604475659035	0.5571617483842073		7	25	cnn_epch100	v7350	Y04WOMTSL
8	11.854405355684383	0.5566362577020996		8	25	cnn_epch100	v7350	Y04WOMTSL
9	12.223987628071386	0.5278713463412242		9	25	cnn_epch100	v7350	Y04WOMTSL
0	12.707500285931776	0.44553459722518607		0	25	cnn_epch100	v7350	Y08WOMTSR
1	12.475132472734751	0.45648581412108447		1	25	cnn_epch100	v7350	Y08WOMTSR
2	12.567381570607544	0.4800387746333924		2	25	cnn_epch100	v7350	Y08WOMTSR
3	12.6883488693057	0.4452339482715951		3	25	cnn_epch100	v7350	Y08WOMTSR
4	12.701223014204755	0.45195232466657276		4	25	cnn_epch100	v7350	Y08WOMTSR
5	12.516945972820574	0.42998505135286946		5	25	cnn_epch100	v7350	Y08WOMTSR
6	12.192810386778287	0.4769572514986447		6	25	cnn_epch100	v7350	Y08WOMTSR
7	12.501301137872046	0.4865475032024939		7	25	cnn_epch100	v7350	Y08WOMTSR
8	12.775969478412897	0.4529774359506335		8	25	cnn_epch100	v7350	Y08WOMTSR
9	12.465956717829824	0.4451933937825557		9	25	cnn_epch100	v7350	Y08WOMTSR
0	12.218992157195192	0.4892538327842901		0	25	cnn_epch100	v7351	Y04WOMTSR
1	12.684403016216809	0.4591566090275329		1	25	cnn_epch100	v7351	Y04WOMTSR
2	12.079618098890249	0.4880135614679195		2	25	cnn_epch100	v7351	Y04WOMTSR
3	12.338604261944145	0.4875793357140018		3	25	cnn_epch100	v7351	Y04WOMTSR
4	12.640017586280576	0.45289814010999996		4	25	cnn_epch100	v7351	Y04WOMTSR
5	12.65695075191124	0.45672895647505396		5	25	cnn_epch100	v7351	Y04WOMTSR
6	12.235381084657174	0.4793297373868739		6	25	cnn_epch100	v7351	Y04WOMTSR
7	12.505516145100264	0.4520875758069943		7	25	cnn_epch100	v7351	Y04WOMTSR
8	12.377824082548852	0.4679459422134664		8	25	cnn_epch100	v7351	Y04WOMTSR
9	12.685095817630565	0.46018613485483145		9	25	cnn_epch100	v7351	Y04WOMTSR
0	12.592865476605246	0.5421208338083436		0	25	cnn_epch100	v7351	Y04WOMTSL
1	12.524324406760984	0.5336333947038527		1	25	cnn_epch100	v7351	Y04WOMTSL
2	12.22318074509615	0.558732333909499		2	25	cnn_epch100	v7351	Y04WOMTSL
3	12.155606801399475	0.5302470826887442		3	25	cnn_epch100	v7351	Y04WOMTSL
4	12.408716071690268	0.5344929680064872		4	25	cnn_epch100	v7351	Y04WOMTSL
5	11.853042393439814	0.5328081874224709		5	25	cnn_epch100	v7351	Y04WOMTSL
6	12.04678668333034	0.5396951429690264		6	25	cnn_epch100	v7351	Y04WOMTSL
7	12.495220160411185	0.5566134494564423		7	25	cnn_epch100	v7351	Y04WOMTSL
8	11.824937449579451	0.5692176887956117		8	25	cnn_epch100	v7351	Y04WOMTSL
9	12.143230305597848	0.5366321824128594		9	25	cnn_epch100	v7351	Y04WOMTSL
0	12.716818936264112	0.49338511392873635		0	25	cnn_epch100	v7351	Y08WOMTSL
1	12.825446905173417	0.5184398821265749		1	25	cnn_epch100	v7351	Y08WOMTSL
2	12.394383229676006	0.5063567984912998		2	25	cnn_epch100	v7351	Y08WOMTSL
3	13.118012231610049	0.5028984961883749		3	25	cnn_epch100	v7351	Y08WOMTSL
4	12.57796583897975	0.5174409389776503		4	25	cnn_epch100	v7351	Y08WOMTSL
5	12.585790934803828	0.5096219785403454		5	25	cnn_epch100	v7351	Y08WOMTSL
6	12.469110684838263	0.5084896571075636		6	25	cnn_epch100	v7351	Y08WOMTSL
7	12.128977123538649	0.5307400247441311		7	25	cnn_epch100	v7351	Y08WOMTSL
8	12.585553427931451	0.5211090565663584		8	25	cnn_epch100	v7351	Y08WOMTSL
9	12.708917631763596	0.5307558644328824		9	25	cnn_epch100	v7351	Y08WOMTSL
0	11.965221365732011	0.5187532742398961		0	25	cnn_epch100	v7351	Y08WOMTSR
1	12.133622983745708	0.5130796418648031		1	25	cnn_epch100	v7351	Y08WOMTSR
2	11.891119304674252	0.5615961308768455		2	25	cnn_epch100	v7351	Y08WOMTSR
3	12.064842871283924	0.5264694367694507		3	25	cnn_epch100	v7351	Y08WOMTSR
4	11.917709344515458	0.541517389133524		4	25	cnn_epch100	v7351	Y08WOMTSR
5	11.959501014563228	0.526817945712822		5	25	cnn_epch100	v7351	Y08WOMTSR
6	11.517621125745247	0.5599278805257227		6	25	cnn_epch100	v7351	Y08WOMTSR
7	11.731066072196164	0.5616865951338377		7	25	cnn_epch100	v7351	Y08WOMTSR
8	11.979183665593098	0.5443211968332721		8	25	cnn_epch100	v7351	Y08WOMTSR
9	11.692443259582811	0.5389143325132826		9	25	cnn_epch100	v7351	Y08WOMTSR
0	10.89138230107873	0.6304217548302626		0	25	cnn_epch100	v7352	Y04WOMTSR
1	11.557795563123396	0.6036377815553329		1	25	cnn_epch100	v7352	Y04WOMTSR
2	10.870514354235304	0.6182688015902462		2	25	cnn_epch100	v7352	Y04WOMTSR
3	11.79295197698721	0.5600087466870811		3	25	cnn_epch100	v7352	Y04WOMTSR
4	11.45135757319983	0.5952205330326911		4	25	cnn_epch100	v7352	Y04WOMTSR
5	11.15378402209813	0.6168069654049061		5	25	cnn_epch100	v7352	Y04WOMTSR
6	11.149041369606032	0.6104303097044305		6	25	cnn_epch100	v7352	Y04WOMTSR
7	11.032343322052837	0.6235519877549915		7	25	cnn_epch100	v7352	Y04WOMTSR
8	11.392160611659572	0.5846393581155361		8	25	cnn_epch100	v7352	Y04WOMTSR
9	11.177569379648144	0.6161504882407474		9	25	cnn_epch100	v7352	Y04WOMTSR
0	12.206658160449306	0.5876944701404756		0	25	cnn_epch100	v7352	Y04WOMTSL
1	12.126238813649032	0.5869410844345675		1	25	cnn_epch100	v7352	Y04WOMTSL
2	11.82459322226708	0.5827961692923382		2	25	cnn_epch100	v7352	Y04WOMTSL
3	11.752452937679143	0.5680280121208715		3	25	cnn_epch100	v7352	Y04WOMTSL
4	11.802453937886153	0.588331197827636		4	25	cnn_epch100	v7352	Y04WOMTSL
5	11.47247121166024	0.5749981446084719		5	25	cnn_epch100	v7352	Y04WOMTSL
6	11.821226967993084	0.5665209083113919		6	25	cnn_epch100	v7352	Y04WOMTSL
7	12.41401448390532	0.5979291017443474		7	25	cnn_epch100	v7352	Y04WOMTSL
8	11.440547702335206	0.6075808508023238		8	25	cnn_epch100	v7352	Y04WOMTSL
9	11.686925120976122	0.5676315931159677		9	25	cnn_epch100	v7352	Y04WOMTSL
0	13.153654423240717	0.4336282592090646		0	25	cnn_epch100	v7352	Y08WOMTSL
1	13.709962577311574	0.41701431988660465		1	25	cnn_epch100	v7352	Y08WOMTSL
2	12.626101174215352	0.4607803041320994		2	25	cnn_epch100	v7352	Y08WOMTSL
3	13.32261216168547	0.4351200791406946		3	25	cnn_epch100	v7352	Y08WOMTSL
4	13.4685591278111	0.4466688518475475		4	25	cnn_epch100	v7352	Y08WOMTSL
5	13.160009212312216	0.43252146079516807		5	25	cnn_epch100	v7352	Y08WOMTSL
6	12.93376435887108	0.44280910683653085		6	25	cnn_epch100	v7352	Y08WOMTSL
7	12.880712972979062	0.4544868639910113		7	25	cnn_epch100	v7352	Y08WOMTSL
8	13.150647190346556	0.4535924005654441		8	25	cnn_epch100	v7352	Y08WOMTSL
9	13.19238237105349	0.47079924193419115		9	25	cnn_epch100	v7352	Y08WOMTSL
0	12.856802106155214	0.4199479330845995		0	25	cnn_epch100	v7352	Y08WOMTSR
1	12.553768843396838	0.44539173290933043		1	25	cnn_epch100	v7352	Y08WOMTSR
2	12.835973324542762	0.4616105970771128		2	25	cnn_epch100	v7352	Y08WOMTSR
3	12.843229228663896	0.4288555214033412		3	25	cnn_epch100	v7352	Y08WOMTSR
4	12.73485223069223	0.4302133746373646		4	25	cnn_epch100	v7352	Y08WOMTSR
5	12.63265583342253	0.41131206714876545		5	25	cnn_epch100	v7352	Y08WOMTSR
6	12.206288061707244	0.4737693777994598		6	25	cnn_epch100	v7352	Y08WOMTSR
7	12.60784217980128	0.45901457605105356		7	25	cnn_epch100	v7352	Y08WOMTSR
8	12.777008664423803	0.4264623972159466		8	25	cnn_epch100	v7352	Y08WOMTSR
9	12.712526860098142	0.42233387212422935		9	25	cnn_epch100	v7352	Y08WOMTSR
0	10.97215077260035	0.6252460807309167		0	25	cnn_epch100	v7353	Y04WOMTSR
1	11.381232392773146	0.6034945516963909		1	25	cnn_epch100	v7353	Y04WOMTSR
2	10.984413334558996	0.615512634903267		2	25	cnn_epch100	v7353	Y04WOMTSR
3	11.99285714937222	0.5646855636299875		3	25	cnn_epch100	v7353	Y04WOMTSR
4	11.313762634967247	0.6005527340134936		4	25	cnn_epch100	v7353	Y04WOMTSR
5	11.153501763426087	0.617375208710683		5	25	cnn_epch100	v7353	Y04WOMTSR
6	11.09538816093858	0.6116511983092938		6	25	cnn_epch100	v7353	Y04WOMTSR
7	11.126841326694285	0.6076373394913694		7	25	cnn_epch100	v7353	Y04WOMTSR
8	11.47496594107035	0.5812261577480763		8	25	cnn_epch100	v7353	Y04WOMTSR
9	11.225272296680007	0.613377951795478		9	25	cnn_epch100	v7353	Y04WOMTSR
0	12.610505521937114	0.4459588826445836		0	25	cnn_epch100	v7353	Y08WOMTSR
1	12.465589209033864	0.45620181593995374		1	25	cnn_epch100	v7353	Y08WOMTSR
2	12.653501726486368	0.46873575846789073		2	25	cnn_epch100	v7353	Y08WOMTSR
3	12.72348609962068	0.4396433879917109		3	25	cnn_epch100	v7353	Y08WOMTSR
4	12.49398612327876	0.4627927890934268		4	25	cnn_epch100	v7353	Y08WOMTSR
5	12.330229278525612	0.44662155353447314		5	25	cnn_epch100	v7353	Y08WOMTSR
6	12.238815885523293	0.4796657371762655		6	25	cnn_epch100	v7353	Y08WOMTSR
7	12.56591613903539	0.45857639605592665		7	25	cnn_epch100	v7353	Y08WOMTSR
8	12.699738036203224	0.4366616390984804		8	25	cnn_epch100	v7353	Y08WOMTSR
9	12.321442644412912	0.45914581169938107		9	25	cnn_epch100	v7353	Y08WOMTSR
0	13.194400926314016	0.45709028833487714		0	25	cnn_epch100	v7353	Y08WOMTSL
1	13.445778159855566	0.44169507922183043		1	25	cnn_epch100	v7353	Y08WOMTSL
2	12.392349944078076	0.4753933382668234		2	25	cnn_epch100	v7353	Y08WOMTSL
3	12.938996622650931	0.48308691819316657		3	25	cnn_epch100	v7353	Y08WOMTSL
4	12.818732784605038	0.48946537483138697		4	25	cnn_epch100	v7353	Y08WOMTSL
5	12.844812541010894	0.4726670175334089		5	25	cnn_epch100	v7353	Y08WOMTSL
6	12.54170606450814	0.4821384617730648		6	25	cnn_epch100	v7353	Y08WOMTSL
7	12.47261697919545	0.4889561748673088		7	25	cnn_epch100	v7353	Y08WOMTSL
8	12.956726212389192	0.47607313454536865		8	25	cnn_epch100	v7353	Y08WOMTSL
9	12.880083637653316	0.505828360199495		9	25	cnn_epch100	v7353	Y08WOMTSL
0	12.139031997761355	0.5955774035476593		0	25	cnn_epch100	v7353	Y04WOMTSL
1	12.163193393474018	0.583656457294787		1	25	cnn_epch100	v7353	Y04WOMTSL
2	12.053143905125898	0.5826064263970022		2	25	cnn_epch100	v7353	Y04WOMTSL
3	11.682648312996193	0.5728012049362726		3	25	cnn_epch100	v7353	Y04WOMTSL
4	11.9391667995857	0.5818609952243622		4	25	cnn_epch100	v7353	Y04WOMTSL
5	11.45028783148297	0.5746705312883278		5	25	cnn_epch100	v7353	Y04WOMTSL
6	11.831819474222543	0.5646640290739462		6	25	cnn_epch100	v7353	Y04WOMTSL
7	12.2037563024529	0.5828880225901284		7	25	cnn_epch100	v7353	Y04WOMTSL
8	11.52367699007478	0.603277199832946		8	25	cnn_epch100	v7353	Y04WOMTSL
9	11.727692197282687	0.5685151897633766		9	25	cnn_epch100	v7353	Y04WOMTSL
0	12.301678017074426	0.5702121655241112		0	25	cnn_epch100	v7354	Y04WOMTSL
1	12.28635226081444	0.5539234938363515		1	25	cnn_epch100	v7354	Y04WOMTSL
2	12.247314413429631	0.5477674272198563		2	25	cnn_epch100	v7354	Y04WOMTSL
3	12.286019198308722	0.5444556126814375		3	25	cnn_epch100	v7354	Y04WOMTSL
4	12.101728983349274	0.5529691424748436		4	25	cnn_epch100	v7354	Y04WOMTSL
5	11.817028538703555	0.5424196380704382		5	25	cnn_epch100	v7354	Y04WOMTSL
6	12.188358135024346	0.5363490479074884		6	25	cnn_epch100	v7354	Y04WOMTSL
7	12.297724489491968	0.5678411826656191		7	25	cnn_epch100	v7354	Y04WOMTSL
8	11.749170763622114	0.567660011971888		8	25	cnn_epch100	v7354	Y04WOMTSL
9	12.02436461812446	0.5354585359714642		9	25	cnn_epch100	v7354	Y04WOMTSL
0	11.631811594096057	0.5540416341636946		0	25	cnn_epch100	v7354	Y08WOMTSR
1	11.855041098064982	0.5327604878003522		1	25	cnn_epch100	v7354	Y08WOMTSR
2	11.722052352448545	0.5753000173996837		2	25	cnn_epch100	v7354	Y08WOMTSR
3	12.033638682564629	0.5266319246481596		3	25	cnn_epch100	v7354	Y08WOMTSR
4	11.746128958423697	0.5528427282915086		4	25	cnn_epch100	v7354	Y08WOMTSR
5	11.623812525402364	0.5347727878932985		5	25	cnn_epch100	v7354	Y08WOMTSR
6	11.631659533972282	0.5636075128712557		6	25	cnn_epch100	v7354	Y08WOMTSR
7	11.638310501521106	0.5713432763515313		7	25	cnn_epch100	v7354	Y08WOMTSR
8	12.081834762765013	0.536917638464367		8	25	cnn_epch100	v7354	Y08WOMTSR
9	11.7239873926697	0.5366526570041827		9	25	cnn_epch100	v7354	Y08WOMTSR
0	12.316584826331956	0.475915912769387		0	25	cnn_epch100	v7354	Y04WOMTSR
1	12.552794032679998	0.47315431100338756		1	25	cnn_epch100	v7354	Y04WOMTSR
2	12.185115928836405	0.47589605752330616		2	25	cnn_epch100	v7354	Y04WOMTSR
3	12.389340501186618	0.48199596464442523		3	25	cnn_epch100	v7354	Y04WOMTSR
4	12.601031813013256	0.45486119896311494		4	25	cnn_epch100	v7354	Y04WOMTSR
5	12.569539404921716	0.4610926430716226		5	25	cnn_epch100	v7354	Y04WOMTSR
6	12.23174792337902	0.4812858818612791		6	25	cnn_epch100	v7354	Y04WOMTSR
7	12.413376353201253	0.4729755640763382		7	25	cnn_epch100	v7354	Y04WOMTSR
8	12.36987578363135	0.4705656113207449		8	25	cnn_epch100	v7354	Y04WOMTSR
9	12.399022918860236	0.4818829065592791		9	25	cnn_epch100	v7354	Y04WOMTSR
0	13.169264300824883	0.43864572001490537		0	25	cnn_epch100	v7354	Y08WOMTSL
1	13.571425661494956	0.4404266230609438		1	25	cnn_epch100	v7354	Y08WOMTSL
2	12.472821565527456	0.4633390719230626		2	25	cnn_epch100	v7354	Y08WOMTSL
3	13.164085634639443	0.46848045912927105		3	25	cnn_epch100	v7354	Y08WOMTSL
4	13.100847360489515	0.45616122472694454		4	25	cnn_epch100	v7354	Y08WOMTSL
5	12.822925794821971	0.4733033450124248		5	25	cnn_epch100	v7354	Y08WOMTSL
6	12.691133692726131	0.47158958772551024		6	25	cnn_epch100	v7354	Y08WOMTSL
7	12.80049140436198	0.4682549178382196		7	25	cnn_epch100	v7354	Y08WOMTSL
8	13.189108447988202	0.45621032372191217		8	25	cnn_epch100	v7354	Y08WOMTSL
9	13.46904999971635	0.46848620357699194		9	25	cnn_epch100	v7354	Y08WOMTSL
0	12.953246656669029	0.4626422721786902		0	25	cnn_epch100	v7355	Y08WOMTSL
1	13.17792010746383	0.4864129066793477		1	25	cnn_epch100	v7355	Y08WOMTSL
2	12.265966486339634	0.49144442406877187		2	25	cnn_epch100	v7355	Y08WOMTSL
3	13.110838114597112	0.47638743097985126		3	25	cnn_epch100	v7355	Y08WOMTSL
4	12.810939000772006	0.5008198644847168		4	25	cnn_epch100	v7355	Y08WOMTSL
5	12.63438577985141	0.4979465031356892		5	25	cnn_epch100	v7355	Y08WOMTSL
6	12.510279629266872	0.4878511882635856		6	25	cnn_epch100	v7355	Y08WOMTSL
7	12.352075220580849	0.5047973195679978		7	25	cnn_epch100	v7355	Y08WOMTSL
8	12.736628369559348	0.501459371114506		8	25	cnn_epch100	v7355	Y08WOMTSL
9	12.790847701113757	0.5160614449369763		9	25	cnn_epch100	v7355	Y08WOMTSL
0	12.221655645566493	0.535155085568679		0	25	cnn_epch100	v7355	Y04WOMTSR
1	12.309790748555807	0.5070012757199689		1	25	cnn_epch100	v7355	Y04WOMTSR
2	11.867526054643514	0.5182010427775403		2	25	cnn_epch100	v7355	Y04WOMTSR
3	12.25091589940248	0.5249251541243379		3	25	cnn_epch100	v7355	Y04WOMTSR
4	12.516876594621644	0.5042089927154524		4	25	cnn_epch100	v7355	Y04WOMTSR
5	12.030318827301128	0.5277774793283728		5	25	cnn_epch100	v7355	Y04WOMTSR
6	12.2056432446688	0.5237095260995165		6	25	cnn_epch100	v7355	Y04WOMTSR
7	11.986140498158054	0.5222442344847159		7	25	cnn_epch100	v7355	Y04WOMTSR
8	11.98423156441009	0.5196535846154638		8	25	cnn_epch100	v7355	Y04WOMTSR
9	11.97027358014942	0.5344094775459851		9	25	cnn_epch100	v7355	Y04WOMTSR
0	12.421603598389902	0.5625142801526453		0	25	cnn_epch100	v7355	Y04WOMTSL
1	12.54642084734593	0.5266977956795876		1	25	cnn_epch100	v7355	Y04WOMTSL
2	12.325409332853008	0.5434080012090833		2	25	cnn_epch100	v7355	Y04WOMTSL
3	11.904930281884557	0.5497087990714684		3	25	cnn_epch100	v7355	Y04WOMTSL
4	12.138120626699337	0.5540047537722207		4	25	cnn_epch100	v7355	Y04WOMTSL
5	12.149726891194645	0.5376911909341675		5	25	cnn_epch100	v7355	Y04WOMTSL
6	12.571159164955668	0.5378000048354844		6	25	cnn_epch100	v7355	Y04WOMTSL
7	12.507508384896909	0.558906210152409		7	25	cnn_epch100	v7355	Y04WOMTSL
8	11.824879110650633	0.5601287235827813		8	25	cnn_epch100	v7355	Y04WOMTSL
9	12.03725019400593	0.5430027034236828		9	25	cnn_epch100	v7355	Y04WOMTSL
0	12.701792940555832	0.43807941061193667		0	25	cnn_epch100	v7355	Y08WOMTSR
1	12.35508743326722	0.4720819879129835		1	25	cnn_epch100	v7355	Y08WOMTSR
2	12.474659422981752	0.48927889082664006		2	25	cnn_epch100	v7355	Y08WOMTSR
3	12.697390869472338	0.4419170572703198		3	25	cnn_epch100	v7355	Y08WOMTSR
4	12.589691329856269	0.4536154014352382		4	25	cnn_epch100	v7355	Y08WOMTSR
5	12.183446252766068	0.4739772123316578		5	25	cnn_epch100	v7355	Y08WOMTSR
6	12.05663196099032	0.4960099888610375		6	25	cnn_epch100	v7355	Y08WOMTSR
7	12.606220113463715	0.45244785080447947		7	25	cnn_epch100	v7355	Y08WOMTSR
8	12.656319448488562	0.44422020837256604		8	25	cnn_epch100	v7355	Y08WOMTSR
9	12.267401499449642	0.47081738313886534		9	25	cnn_epch100	v7355	Y08WOMTSR
0	12.142437434295216	0.4960765201315351		0	25	cnn_epch100	v7356	Y04WOMTSR
1	12.72106626315576	0.45818936691970047		1	25	cnn_epch100	v7356	Y04WOMTSR
2	12.016013046042616	0.4965063949577604		2	25	cnn_epch100	v7356	Y04WOMTSR
3	12.382392341813658	0.48763319459114673		3	25	cnn_epch100	v7356	Y04WOMTSR
4	12.71997230510364	0.4547695478730903		4	25	cnn_epch100	v7356	Y04WOMTSR
5	12.531906851553746	0.46853145828855164		5	25	cnn_epch100	v7356	Y04WOMTSR
6	12.29788954138217	0.4743956863528828		6	25	cnn_epch100	v7356	Y04WOMTSR
7	12.550641949525533	0.4761199977071395		7	25	cnn_epch100	v7356	Y04WOMTSR
8	12.407454946676264	0.4666636966905439		8	25	cnn_epch100	v7356	Y04WOMTSR
9	12.301831796298211	0.49778681207508196		9	25	cnn_epch100	v7356	Y04WOMTSR
0	12.15946447630438	0.5847328611895123		0	25	cnn_epch100	v7356	Y04WOMTSL
1	12.154376763474897	0.5666778484376016		1	25	cnn_epch100	v7356	Y04WOMTSL
2	11.916100243252206	0.5773024502488802		2	25	cnn_epch100	v7356	Y04WOMTSL
3	11.663846494477797	0.5794087830128309		3	25	cnn_epch100	v7356	Y04WOMTSL
4	11.99883153200807	0.5720006663721746		4	25	cnn_epch100	v7356	Y04WOMTSL
5	11.48604973841501	0.5690374457604119		5	25	cnn_epch100	v7356	Y04WOMTSL
6	11.835297370149352	0.5630527471298244		6	25	cnn_epch100	v7356	Y04WOMTSL
7	12.34435912131066	0.5923775734362756		7	25	cnn_epch100	v7356	Y04WOMTSL
8	11.40302454578649	0.6056235184701444		8	25	cnn_epch100	v7356	Y04WOMTSL
9	11.788813867113287	0.5683693264296401		9	25	cnn_epch100	v7356	Y04WOMTSL
0	13.376834548394225	0.4120046932328868		0	25	cnn_epch100	v7356	Y08WOMTSL
1	14.044229335618535	0.37320239043161096		1	25	cnn_epch100	v7356	Y08WOMTSL
2	13.13382704156584	0.4185817434445189		2	25	cnn_epch100	v7356	Y08WOMTSL
3	13.767813211286498	0.4127166562904266		3	25	cnn_epch100	v7356	Y08WOMTSL
4	13.2962810911438	0.4305591320839738		4	25	cnn_epch100	v7356	Y08WOMTSL
5	13.59577079161471	0.3809938238308302		5	25	cnn_epch100	v7356	Y08WOMTSL
6	13.24011481593465	0.41194529095533966		6	25	cnn_epch100	v7356	Y08WOMTSL
7	13.09846016649308	0.4088869389586466		7	25	cnn_epch100	v7356	Y08WOMTSL
8	13.358672875365713	0.4206339147768428		8	25	cnn_epch100	v7356	Y08WOMTSL
9	13.60561922150201	0.43168943115141867		9	25	cnn_epch100	v7356	Y08WOMTSL
0	12.280247010631983	0.5283786885487882		0	25	cnn_epch100	v7356	Y08WOMTSR
1	12.165427438009564	0.5093579385866996		1	25	cnn_epch100	v7356	Y08WOMTSR
2	11.850456196507848	0.562096585719904		2	25	cnn_epch100	v7356	Y08WOMTSR
3	12.18232021924087	0.5246738037282552		3	25	cnn_epch100	v7356	Y08WOMTSR
4	11.992325768797956	0.5459384128491768		4	25	cnn_epch100	v7356	Y08WOMTSR
5	11.708082254733595	0.5338457149470227		5	25	cnn_epch100	v7356	Y08WOMTSR
6	11.48638114517704	0.5611473037824526		6	25	cnn_epch100	v7356	Y08WOMTSR
7	11.82963540779314	0.562833904393232		7	25	cnn_epch100	v7356	Y08WOMTSR
8	11.798320548894178	0.5463104365187139		8	25	cnn_epch100	v7356	Y08WOMTSR
9	11.780904597049314	0.5290349517872908		9	25	cnn_epch100	v7356	Y08WOMTSR
0	12.507156406494682	0.5529416435599765		0	25	cnn_epch100	v7357	Y04WOMTSL
1	12.6699626347512	0.5251986422017836		1	25	cnn_epch100	v7357	Y04WOMTSL
2	12.31590364739287	0.5324432935410065		2	25	cnn_epch100	v7357	Y04WOMTSL
3	12.05279304892516	0.5363468649892754		3	25	cnn_epch100	v7357	Y04WOMTSL
4	12.297892606181096	0.5318534381289132		4	25	cnn_epch100	v7357	Y04WOMTSL
5	11.88087562733504	0.5288374734793818		5	25	cnn_epch100	v7357	Y04WOMTSL
6	12.27628873504992	0.5206218766014918		6	25	cnn_epch100	v7357	Y04WOMTSL
7	12.603257749806414	0.5402298501180591		7	25	cnn_epch100	v7357	Y04WOMTSL
8	11.860484730702948	0.5559388583136047		8	25	cnn_epch100	v7357	Y04WOMTSL
9	12.345547447154363	0.5036967575366915		9	25	cnn_epch100	v7357	Y04WOMTSL
0	12.654317104015622	0.4319860948963302		0	25	cnn_epch100	v7357	Y08WOMTSR
1	12.470128251089312	0.4568314456935211		1	25	cnn_epch100	v7357	Y08WOMTSR
2	12.699094157156226	0.4707221536819546		2	25	cnn_epch100	v7357	Y08WOMTSR
3	12.85865087626124	0.44015156898314284		3	25	cnn_epch100	v7357	Y08WOMTSR
4	12.759345400856065	0.4293231223836275		4	25	cnn_epch100	v7357	Y08WOMTSR
5	12.288546248089975	0.4476344948907658		5	25	cnn_epch100	v7357	Y08WOMTSR
6	12.398323658720226	0.45875503133079987		6	25	cnn_epch100	v7357	Y08WOMTSR
7	12.572364138845062	0.45883836237857595		7	25	cnn_epch100	v7357	Y08WOMTSR
8	12.611364247374429	0.4440204313596666		8	25	cnn_epch100	v7357	Y08WOMTSR
9	12.519168265182032	0.4663198772146488		9	25	cnn_epch100	v7357	Y08WOMTSR
0	11.336388662291927	0.604897833567769		0	25	cnn_epch100	v7357	Y04WOMTSR
1	11.733717034809974	0.5869855019914992		1	25	cnn_epch100	v7357	Y04WOMTSR
2	10.98679285864162	0.6075880590387625		2	25	cnn_epch100	v7357	Y04WOMTSR
3	11.417568092234234	0.591026035974224		3	25	cnn_epch100	v7357	Y04WOMTSR
4	11.577688694062203	0.5821088440044518		4	25	cnn_epch100	v7357	Y04WOMTSR
5	11.263647965542027	0.6099656848415794		5	25	cnn_epch100	v7357	Y04WOMTSR
6	11.066274638156596	0.6051885892037737		6	25	cnn_epch100	v7357	Y04WOMTSR
7	11.050926649764556	0.6136679535736059		7	25	cnn_epch100	v7357	Y04WOMTSR
8	11.428910002543322	0.5838516170911039		8	25	cnn_epch100	v7357	Y04WOMTSR
9	11.215787647047923	0.6136754838470421		9	25	cnn_epch100	v7357	Y04WOMTSR
0	12.77734681023524	0.4812852930844478		0	25	cnn_epch100	v7357	Y08WOMTSL
1	13.183206666905845	0.4733987423382862		1	25	cnn_epch100	v7357	Y08WOMTSL
2	12.150367239032017	0.5006436324877648		2	25	cnn_epch100	v7357	Y08WOMTSL
3	12.99173488227128	0.4806892352155702		3	25	cnn_epch100	v7357	Y08WOMTSL
4	12.867128992415896	0.49423600518248745		4	25	cnn_epch100	v7357	Y08WOMTSL
5	12.787018916562564	0.48629352641436485		5	25	cnn_epch100	v7357	Y08WOMTSL
6	12.539188682178466	0.48982382004820424		6	25	cnn_epch100	v7357	Y08WOMTSL
7	12.361258194394244	0.5097984462909574		7	25	cnn_epch100	v7357	Y08WOMTSL
8	12.804319831618944	0.5070050206046454		8	25	cnn_epch100	v7357	Y08WOMTSL
9	12.841497554209507	0.5069224167033817		9	25	cnn_epch100	v7357	Y08WOMTSL
0	11.930996664162604	0.5257502655496322		0	25	cnn_epch100	v7358	Y08WOMTSR
1	12.07996557024006	0.5055094354713435		1	25	cnn_epch100	v7358	Y08WOMTSR
2	11.894483601874413	0.552059653394022		2	25	cnn_epch100	v7358	Y08WOMTSR
3	12.16542792304995	0.5160313601387231		3	25	cnn_epch100	v7358	Y08WOMTSR
4	11.869693239188814	0.5402047511743953		4	25	cnn_epch100	v7358	Y08WOMTSR
5	11.772062138868051	0.5272597616795109		5	25	cnn_epch100	v7358	Y08WOMTSR
6	11.40024867429395	0.5719883076099198		6	25	cnn_epch100	v7358	Y08WOMTSR
7	11.858284984737953	0.5583980734477523		7	25	cnn_epch100	v7358	Y08WOMTSR
8	11.88390090374139	0.5350275143310795		8	25	cnn_epch100	v7358	Y08WOMTSR
9	11.664266182776384	0.5423400583940576		9	25	cnn_epch100	v7358	Y08WOMTSR
0	12.356176793164904	0.5714421735844397		0	25	cnn_epch100	v7358	Y04WOMTSL
1	12.399054338102744	0.5410048959792829		1	25	cnn_epch100	v7358	Y04WOMTSL
2	12.101437861358091	0.5622777110347628		2	25	cnn_epch100	v7358	Y04WOMTSL
3	11.918262978127483	0.5493117593676885		3	25	cnn_epch100	v7358	Y04WOMTSL
4	11.990037548763343	0.5660385208722701		4	25	cnn_epch100	v7358	Y04WOMTSL
5	11.711193318705693	0.5530129412854772		5	25	cnn_epch100	v7358	Y04WOMTSL
6	12.071696858258594	0.5411279193860622		6	25	cnn_epch100	v7358	Y04WOMTSL
7	12.167049763340296	0.5807449883289073		7	25	cnn_epch100	v7358	Y04WOMTSL
8	11.740211760325234	0.5686576643231425		8	25	cnn_epch100	v7358	Y04WOMTSL
9	11.904273079440673	0.555449944813994		9	25	cnn_epch100	v7358	Y04WOMTSL
0	13.306883668521987	0.4212646069105006		0	25	cnn_epch100	v7358	Y08WOMTSL
1	13.718044225417373	0.4066922365519969		1	25	cnn_epch100	v7358	Y08WOMTSL
2	12.8213436086906	0.41955932329761636		2	25	cnn_epch100	v7358	Y08WOMTSL
3	13.443069683576889	0.43212233618067764		3	25	cnn_epch100	v7358	Y08WOMTSL
4	13.370082972331446	0.429396613586851		4	25	cnn_epch100	v7358	Y08WOMTSL
5	13.152810695315846	0.43224631238400213		5	25	cnn_epch100	v7358	Y08WOMTSL
6	12.948952869457909	0.4342195712402092		6	25	cnn_epch100	v7358	Y08WOMTSL
7	12.818620892084194	0.4460019211287115		7	25	cnn_epch100	v7358	Y08WOMTSL
8	13.31445318924655	0.43637440333906297		8	25	cnn_epch100	v7358	Y08WOMTSL
9	13.40746911429445	0.4448108005492278		9	25	cnn_epch100	v7358	Y08WOMTSL
0	11.988096226586473	0.5160188138494752		0	25	cnn_epch100	v7358	Y04WOMTSR
1	12.225636185928266	0.5141004245048258		1	25	cnn_epch100	v7358	Y04WOMTSR
2	11.731917169636816	0.53839910453449		2	25	cnn_epch100	v7358	Y04WOMTSR
3	11.945498572018405	0.534821109862097		3	25	cnn_epch100	v7358	Y04WOMTSR
4	12.53295449827754	0.4863775186448926		4	25	cnn_epch100	v7358	Y04WOMTSR
5	12.027389377100445	0.5404947460953673		5	25	cnn_epch100	v7358	Y04WOMTSR
6	12.092839750190077	0.5242592017398113		6	25	cnn_epch100	v7358	Y04WOMTSR
7	11.972016761224795	0.528397362555264		7	25	cnn_epch100	v7358	Y04WOMTSR
8	11.842780617360294	0.5372868331677974		8	25	cnn_epch100	v7358	Y04WOMTSR
9	12.121049279452492	0.5270437904488028		9	25	cnn_epch100	v7358	Y04WOMTSR
0	12.998773469840184	0.4555166101767885		0	25	cnn_epch100	v7359	Y08WOMTSL
1	13.106296469000387	0.48061396865682066		1	25	cnn_epch100	v7359	Y08WOMTSL
2	12.46619600004854	0.489973373085308		2	25	cnn_epch100	v7359	Y08WOMTSL
3	13.007684800913069	0.47644915794676246		3	25	cnn_epch100	v7359	Y08WOMTSL
4	12.82905901722747	0.4870500659154311		4	25	cnn_epch100	v7359	Y08WOMTSL
5	12.547668660951564	0.5059633688780252		5	25	cnn_epch100	v7359	Y08WOMTSL
6	12.760326325291588	0.5028281825093047		6	25	cnn_epch100	v7359	Y08WOMTSL
7	12.796719508541887	0.4886700819184984		7	25	cnn_epch100	v7359	Y08WOMTSL
8	12.798510142623083	0.494174704177057		8	25	cnn_epch100	v7359	Y08WOMTSL
9	13.03216086625184	0.49010526545963484		9	25	cnn_epch100	v7359	Y08WOMTSL
0	12.685353831684422	0.4278993648999746		0	25	cnn_epch100	v7359	Y08WOMTSR
1	12.740163309432551	0.42033726092222373		1	25	cnn_epch100	v7359	Y08WOMTSR
2	12.846065049118408	0.4328701064278833		2	25	cnn_epch100	v7359	Y08WOMTSR
3	12.861703021865235	0.42530778044583284		3	25	cnn_epch100	v7359	Y08WOMTSR
4	12.791709950861256	0.4340696272916003		4	25	cnn_epch100	v7359	Y08WOMTSR
5	12.374290731008209	0.4379928033781904		5	25	cnn_epch100	v7359	Y08WOMTSR
6	12.541489955188313	0.4396397641856785		6	25	cnn_epch100	v7359	Y08WOMTSR
7	12.84180661377076	0.4515638273530156		7	25	cnn_epch100	v7359	Y08WOMTSR
8	12.634893728073012	0.4416182381151403		8	25	cnn_epch100	v7359	Y08WOMTSR
9	12.5560305219193	0.4313813319416224		9	25	cnn_epch100	v7359	Y08WOMTSR
0	12.255923500630256	0.5745199900692068		0	25	cnn_epch100	v7359	Y04WOMTSL
1	11.983558553848718	0.5849308278091883		1	25	cnn_epch100	v7359	Y04WOMTSL
2	11.89361253896338	0.5775568493960885		2	25	cnn_epch100	v7359	Y04WOMTSL
3	11.74801151889654	0.5753198267854713		3	25	cnn_epch100	v7359	Y04WOMTSL
4	11.756313675776864	0.5866455340666908		4	25	cnn_epch100	v7359	Y04WOMTSL
5	11.496118994515909	0.5722452632520602		5	25	cnn_epch100	v7359	Y04WOMTSL
6	11.810226185813308	0.5656958219205476		6	25	cnn_epch100	v7359	Y04WOMTSL
7	12.105613566490083	0.6033121118968198		7	25	cnn_epch100	v7359	Y04WOMTSL
8	11.570546581519322	0.5871585310994737		8	25	cnn_epch100	v7359	Y04WOMTSL
9	11.706733253085275	0.5679716659330043		9	25	cnn_epch100	v7359	Y04WOMTSL
0	12.057056925698022	0.5052353394889624		0	25	cnn_epch100	v7359	Y04WOMTSR
1	12.678599148060986	0.48117804437607725		1	25	cnn_epch100	v7359	Y04WOMTSR
2	12.019749340495746	0.496413942546692		2	25	cnn_epch100	v7359	Y04WOMTSR
3	12.19609680822709	0.5074003180715746		3	25	cnn_epch100	v7359	Y04WOMTSR
4	12.34911990100874	0.4887058516946921		4	25	cnn_epch100	v7359	Y04WOMTSR
5	12.444277878338651	0.4848585409213463		5	25	cnn_epch100	v7359	Y04WOMTSR
6	12.030476815410792	0.5013078841580332		6	25	cnn_epch100	v7359	Y04WOMTSR
7	12.038092695971454	0.5093102848718679		7	25	cnn_epch100	v7359	Y04WOMTSR
8	12.314700008843234	0.4794002047047128		8	25	cnn_epch100	v7359	Y04WOMTSR
9	12.269170141797012	0.4987856392446931		9	25	cnn_epch100	v7359	Y04WOMTSR
0	12.746979186530478	0.5295388004804478		0	25	cnn_epch100	v7360	Y04WOMTSL
1	13.105164920405873	0.47685565805898905		1	25	cnn_epch100	v7360	Y04WOMTSL
2	12.68380456450502	0.48971883211512973		2	25	cnn_epch100	v7360	Y04WOMTSL
3	12.364505531077643	0.50175973510858		3	25	cnn_epch100	v7360	Y04WOMTSL
4	12.487031082680328	0.5115971568485413		4	25	cnn_epch100	v7360	Y04WOMTSL
5	11.93960083424771	0.523426191818545		5	25	cnn_epch100	v7360	Y04WOMTSL
6	12.551640814499354	0.4802619974054442		6	25	cnn_epch100	v7360	Y04WOMTSL
7	12.60451042646452	0.5363066522356599		7	25	cnn_epch100	v7360	Y04WOMTSL
8	12.113075150640084	0.5291067672497457		8	25	cnn_epch100	v7360	Y04WOMTSL
9	12.477190423088093	0.4876013075802751		9	25	cnn_epch100	v7360	Y04WOMTSL
0	11.324069956069012	0.596847196567092		0	25	cnn_epch100	v7360	Y04WOMTSR
1	11.349502875203708	0.6042218886739676		1	25	cnn_epch100	v7360	Y04WOMTSR
2	10.904102076484683	0.626263056729733		2	25	cnn_epch100	v7360	Y04WOMTSR
3	11.217774106578602	0.6086804391661257		3	25	cnn_epch100	v7360	Y04WOMTSR
4	11.372597876615922	0.5964133248587075		4	25	cnn_epch100	v7360	Y04WOMTSR
5	11.22552818392501	0.6263663171457324		5	25	cnn_epch100	v7360	Y04WOMTSR
6	11.017706832157666	0.6150323680420511		6	25	cnn_epch100	v7360	Y04WOMTSR
7	10.881792373079753	0.629361421255092		7	25	cnn_epch100	v7360	Y04WOMTSR
8	11.326540512732414	0.5918265493181853		8	25	cnn_epch100	v7360	Y04WOMTSR
9	11.10758287517108	0.6206878390575833		9	25	cnn_epch100	v7360	Y04WOMTSR
0	13.410226960508188	0.42156349674790505		0	25	cnn_epch100	v7360	Y08WOMTSL
1	13.4795815886144	0.43238426237741284		1	25	cnn_epch100	v7360	Y08WOMTSL
2	12.845009404149836	0.44983977521707535		2	25	cnn_epch100	v7360	Y08WOMTSL
3	13.217595849698206	0.4473136432403922		3	25	cnn_epch100	v7360	Y08WOMTSL
4	13.20742472448398	0.44301660804042853		4	25	cnn_epch100	v7360	Y08WOMTSL
5	13.208874708941453	0.4459604437654783		5	25	cnn_epch100	v7360	Y08WOMTSL
6	12.52939703222576	0.4828249327935401		6	25	cnn_epch100	v7360	Y08WOMTSL
7	12.63772941476828	0.467678634560709		7	25	cnn_epch100	v7360	Y08WOMTSL
8	13.233700542895727	0.4517746653019118		8	25	cnn_epch100	v7360	Y08WOMTSL
9	13.511121703896563	0.4407889354219744		9	25	cnn_epch100	v7360	Y08WOMTSL
0	11.79179722706982	0.536777481601188		0	25	cnn_epch100	v7360	Y08WOMTSR
1	12.0649101325441	0.5156682853955795		1	25	cnn_epch100	v7360	Y08WOMTSR
2	12.185479702601212	0.5519074348988654		2	25	cnn_epch100	v7360	Y08WOMTSR
3	12.206225591957551	0.5190086923397871		3	25	cnn_epch100	v7360	Y08WOMTSR
4	11.884913387458251	0.5366171714735001		4	25	cnn_epch100	v7360	Y08WOMTSR
5	11.74969721271812	0.5263529691868185		5	25	cnn_epch100	v7360	Y08WOMTSR
6	11.587070152908682	0.5552311002926515		6	25	cnn_epch100	v7360	Y08WOMTSR
7	11.914199027533066	0.5498620787509864		7	25	cnn_epch100	v7360	Y08WOMTSR
8	11.970463759475331	0.5258368879107175		8	25	cnn_epch100	v7360	Y08WOMTSR
9	11.71714386923571	0.5443037831128656		9	25	cnn_epch100	v7360	Y08WOMTSR
0	12.763435491465335	0.41715546531537767		0	25	cnn_epch100	v7361	Y08WOMTSR
1	12.734464485170282	0.4316177940764603		1	25	cnn_epch100	v7361	Y08WOMTSR
2	12.766880734555684	0.4569787836069149		2	25	cnn_epch100	v7361	Y08WOMTSR
3	12.83829169914834	0.42520295658398943		3	25	cnn_epch100	v7361	Y08WOMTSR
4	12.733244184413966	0.43171507191146924		4	25	cnn_epch100	v7361	Y08WOMTSR
5	12.400004413271237	0.4302449402295237		5	25	cnn_epch100	v7361	Y08WOMTSR
6	12.297837795091269	0.46196107769864525		6	25	cnn_epch100	v7361	Y08WOMTSR
7	12.511650709984384	0.4717041221197716		7	25	cnn_epch100	v7361	Y08WOMTSR
8	12.68965285733164	0.43274273144478026		8	25	cnn_epch100	v7361	Y08WOMTSR
9	12.75391007424581	0.4062135967948683		9	25	cnn_epch100	v7361	Y08WOMTSR
0	12.114489956016332	0.501387689093613		0	25	cnn_epch100	v7361	Y04WOMTSR
1	12.519944210542192	0.47833815130333324		1	25	cnn_epch100	v7361	Y04WOMTSR
2	12.209072048540248	0.4969377662327423		2	25	cnn_epch100	v7361	Y04WOMTSR
3	12.352510356694715	0.4863118973571316		3	25	cnn_epch100	v7361	Y04WOMTSR
4	12.597225031779434	0.4623546262672854		4	25	cnn_epch100	v7361	Y04WOMTSR
5	12.54031880343076	0.47079769392543835		5	25	cnn_epch100	v7361	Y04WOMTSR
6	12.337180761099418	0.49164496871139907		6	25	cnn_epch100	v7361	Y04WOMTSR
7	12.353394993410474	0.47659401493306097		7	25	cnn_epch100	v7361	Y04WOMTSR
8	12.288543181439918	0.4927092824050002		8	25	cnn_epch100	v7361	Y04WOMTSR
9	12.155005696300153	0.515881266932879		9	25	cnn_epch100	v7361	Y04WOMTSR
0	12.131865185437755	0.5943423115828014		0	25	cnn_epch100	v7361	Y04WOMTSL
1	12.081834493943688	0.5743160645064195		1	25	cnn_epch100	v7361	Y04WOMTSL
2	11.835339508212478	0.5819824907294069		2	25	cnn_epch100	v7361	Y04WOMTSL
3	11.701729898943556	0.5768661067419026		3	25	cnn_epch100	v7361	Y04WOMTSL
4	11.959769918670432	0.5668127103833003		4	25	cnn_epch100	v7361	Y04WOMTSL
5	11.44647862389091	0.5730432378727044		5	25	cnn_epch100	v7361	Y04WOMTSL
6	11.732391338412029	0.5762288862741385		6	25	cnn_epch100	v7361	Y04WOMTSL
7	12.360184541397436	0.5817994067704584		7	25	cnn_epch100	v7361	Y04WOMTSL
8	11.47093931920545	0.5961824216578299		8	25	cnn_epch100	v7361	Y04WOMTSL
9	11.99310307883018	0.564004675316471		9	25	cnn_epch100	v7361	Y04WOMTSL
0	12.979567489147572	0.46509202098844304		0	25	cnn_epch100	v7361	Y08WOMTSL
1	13.089665549815448	0.4804019950038883		1	25	cnn_epch100	v7361	Y08WOMTSL
2	12.483022871696878	0.4819655239132318		2	25	cnn_epch100	v7361	Y08WOMTSL
3	12.98033275451198	0.4940390731097277		3	25	cnn_epch100	v7361	Y08WOMTSL
4	12.841112350930404	0.4868747085515491		4	25	cnn_epch100	v7361	Y08WOMTSL
5	12.719472844050324	0.48616510835719406		5	25	cnn_epch100	v7361	Y08WOMTSL
6	12.368332761979667	0.5051925026638161		6	25	cnn_epch100	v7361	Y08WOMTSL
7	12.472819816098	0.49087994696657866		7	25	cnn_epch100	v7361	Y08WOMTSL
8	12.821169702210309	0.49525668560509073		8	25	cnn_epch100	v7361	Y08WOMTSL
9	13.200955702582156	0.5010148071748515		9	25	cnn_epch100	v7361	Y08WOMTSL
0	11.989291440783417	0.6106274451468751		0	25	cnn_epch100	v7362	Y04WOMTSL
1	11.814285018798698	0.6007947870677806		1	25	cnn_epch100	v7362	Y04WOMTSL
2	11.721103581493628	0.5975170801389839		2	25	cnn_epch100	v7362	Y04WOMTSL
3	11.562265751203428	0.5918191505495916		3	25	cnn_epch100	v7362	Y04WOMTSL
4	11.604729573237424	0.6048947783465897		4	25	cnn_epch100	v7362	Y04WOMTSL
5	11.316444899199444	0.5953670111237049		5	25	cnn_epch100	v7362	Y04WOMTSL
6	11.676625734697632	0.5842651629244681		6	25	cnn_epch100	v7362	Y04WOMTSL
7	11.867241179712412	0.6089751616526697		7	25	cnn_epch100	v7362	Y04WOMTSL
8	11.241690376557752	0.621156209897364		8	25	cnn_epch100	v7362	Y04WOMTSL
9	11.612301885713867	0.5906782066596747		9	25	cnn_epch100	v7362	Y04WOMTSL
0	12.90025729934388	0.46765628202270376		0	25	cnn_epch100	v7362	Y08WOMTSL
1	12.85886501425668	0.5085100910770032		1	25	cnn_epch100	v7362	Y08WOMTSL
2	12.206450430787951	0.4979358805572763		2	25	cnn_epch100	v7362	Y08WOMTSL
3	12.90282359425159	0.4940415543554259		3	25	cnn_epch100	v7362	Y08WOMTSL
4	12.70137060553833	0.509724206939352		4	25	cnn_epch100	v7362	Y08WOMTSL
5	12.758971359252174	0.5091013349527491		5	25	cnn_epch100	v7362	Y08WOMTSL
6	12.362942867845746	0.5038885699126507		6	25	cnn_epch100	v7362	Y08WOMTSL
7	12.24016021403162	0.517172060507716		7	25	cnn_epch100	v7362	Y08WOMTSL
8	12.665195704669458	0.5110522112111235		8	25	cnn_epch100	v7362	Y08WOMTSL
9	13.046807540137593	0.506797369126755		9	25	cnn_epch100	v7362	Y08WOMTSL
0	13.009989498498404	0.4036006915112793		0	25	cnn_epch100	v7362	Y08WOMTSR
1	12.664248054422233	0.4276317368050477		1	25	cnn_epch100	v7362	Y08WOMTSR
2	12.841761280872946	0.4337294918297811		2	25	cnn_epch100	v7362	Y08WOMTSR
3	13.117344521127174	0.414415224502925		3	25	cnn_epch100	v7362	Y08WOMTSR
4	12.9268488937947	0.40957380876217353		4	25	cnn_epch100	v7362	Y08WOMTSR
5	12.473185669422763	0.4194621633541969		5	25	cnn_epch100	v7362	Y08WOMTSR
6	12.412886106202851	0.44556311117724917		6	25	cnn_epch100	v7362	Y08WOMTSR
7	12.853763771443711	0.4161878417410156		7	25	cnn_epch100	v7362	Y08WOMTSR
8	12.786705824753811	0.41697482451811857		8	25	cnn_epch100	v7362	Y08WOMTSR
9	12.623606150127785	0.4186910739446658		9	25	cnn_epch100	v7362	Y08WOMTSR
0	10.980856027335353	0.6191512964683662		0	25	cnn_epch100	v7362	Y04WOMTSR
1	11.61435234837968	0.5889176805050121		1	25	cnn_epch100	v7362	Y04WOMTSR
2	10.975239578508138	0.6177760961587344		2	25	cnn_epch100	v7362	Y04WOMTSR
3	11.566036278151037	0.6106693978308606		3	25	cnn_epch100	v7362	Y04WOMTSR
4	11.502393712502222	0.5849378947230929		4	25	cnn_epch100	v7362	Y04WOMTSR
5	11.102021378387285	0.6262627723667538		5	25	cnn_epch100	v7362	Y04WOMTSR
6	11.015580972231357	0.6109629313806133		6	25	cnn_epch100	v7362	Y04WOMTSR
7	11.197090628451589	0.625189111591948		7	25	cnn_epch100	v7362	Y04WOMTSR
8	11.232321545328189	0.603940224421126		8	25	cnn_epch100	v7362	Y04WOMTSR
9	11.057323102414914	0.6252977295294714		9	25	cnn_epch100	v7362	Y04WOMTSR
0	13.700788237760484	0.38091133820085293		0	25	cnn_epch100	v7363	Y08WOMTSL
1	14.021411736986078	0.360320767623238		1	25	cnn_epch100	v7363	Y08WOMTSL
2	13.10972806131415	0.37045646463955656		2	25	cnn_epch100	v7363	Y08WOMTSL
3	13.615346688320347	0.39611363111057046		3	25	cnn_epch100	v7363	Y08WOMTSL
4	13.773446522008133	0.404466692794441		4	25	cnn_epch100	v7363	Y08WOMTSL
5	13.49242849990059	0.3894813826783945		5	25	cnn_epch100	v7363	Y08WOMTSL
6	13.428864182163506	0.37576345430026564		6	25	cnn_epch100	v7363	Y08WOMTSL
7	13.174082136581593	0.3972287734285962		7	25	cnn_epch100	v7363	Y08WOMTSL
8	13.3490736711884	0.4214444699815907		8	25	cnn_epch100	v7363	Y08WOMTSL
9	13.495596340914837	0.42545809966667053		9	25	cnn_epch100	v7363	Y08WOMTSL
0	12.688332603909224	0.42723985664303554		0	25	cnn_epch100	v7363	Y08WOMTSR
1	12.624765875575916	0.43482717641031904		1	25	cnn_epch100	v7363	Y08WOMTSR
2	12.717482840720791	0.45143854950999995		2	25	cnn_epch100	v7363	Y08WOMTSR
3	12.822586086782628	0.4265478537772828		3	25	cnn_epch100	v7363	Y08WOMTSR
4	12.70861358383716	0.43533284741671757		4	25	cnn_epch100	v7363	Y08WOMTSR
5	12.622089892835676	0.4179750339965675		5	25	cnn_epch100	v7363	Y08WOMTSR
6	12.406145958120362	0.46633607407266353		6	25	cnn_epch100	v7363	Y08WOMTSR
7	12.74848875068561	0.4347175893059931		7	25	cnn_epch100	v7363	Y08WOMTSR
8	12.76843068187629	0.42476161104929444		8	25	cnn_epch100	v7363	Y08WOMTSR
9	12.79419805138371	0.41559330661200566		9	25	cnn_epch100	v7363	Y08WOMTSR
0	12.11430594996402	0.506586172259666		0	25	cnn_epch100	v7363	Y04WOMTSR
1	12.444398017898097	0.4911350601622735		1	25	cnn_epch100	v7363	Y04WOMTSR
2	11.992218410052295	0.5134516908657701		2	25	cnn_epch100	v7363	Y04WOMTSR
3	12.22743079856466	0.5093441559110535		3	25	cnn_epch100	v7363	Y04WOMTSR
4	12.374564085392802	0.4874641808449039		4	25	cnn_epch100	v7363	Y04WOMTSR
5	12.382209356732773	0.489871754477254		5	25	cnn_epch100	v7363	Y04WOMTSR
6	12.059621220461528	0.5009136161380352		6	25	cnn_epch100	v7363	Y04WOMTSR
7	12.139508838005796	0.49788559748336453		7	25	cnn_epch100	v7363	Y04WOMTSR
8	12.172394535617792	0.49675562511914023		8	25	cnn_epch100	v7363	Y04WOMTSR
9	12.086419852186465	0.5309073899336207		9	25	cnn_epch100	v7363	Y04WOMTSR
0	11.98348391809114	0.6037935342819248		0	25	cnn_epch100	v7363	Y04WOMTSL
1	12.283854701949256	0.5822525937068241		1	25	cnn_epch100	v7363	Y04WOMTSL
2	11.799842841342487	0.5884231127536512		2	25	cnn_epch100	v7363	Y04WOMTSL
3	11.555228666884489	0.5880620212874973		3	25	cnn_epch100	v7363	Y04WOMTSL
4	11.794547834627044	0.592981525045799		4	25	cnn_epch100	v7363	Y04WOMTSL
5	11.250493888604902	0.5928915664724846		5	25	cnn_epch100	v7363	Y04WOMTSL
6	11.585389307742927	0.5884664915340155		6	25	cnn_epch100	v7363	Y04WOMTSL
7	12.140129988190512	0.6076474472259838		7	25	cnn_epch100	v7363	Y04WOMTSL
8	11.425531448734512	0.6050056627264367		8	25	cnn_epch100	v7363	Y04WOMTSL
9	11.498498543828177	0.5870311130221646		9	25	cnn_epch100	v7363	Y04WOMTSL
0	12.790072997641284	0.41861738778367336		0	25	cnn_epch100	v7364	Y08WOMTSR
1	12.734275204350176	0.42893080403527145		1	25	cnn_epch100	v7364	Y08WOMTSR
2	12.753855100247687	0.45182776461163293		2	25	cnn_epch100	v7364	Y08WOMTSR
3	12.790566597939788	0.4271671255047015		3	25	cnn_epch100	v7364	Y08WOMTSR
4	12.635508738272822	0.4423522181256423		4	25	cnn_epch100	v7364	Y08WOMTSR
5	12.375437622495058	0.4334330380089957		5	25	cnn_epch100	v7364	Y08WOMTSR
6	12.421055009471347	0.4453883983392491		6	25	cnn_epch100	v7364	Y08WOMTSR
7	12.685400144772386	0.44772186473439524		7	25	cnn_epch100	v7364	Y08WOMTSR
8	12.910324024402923	0.42929978668850893		8	25	cnn_epch100	v7364	Y08WOMTSR
9	12.735166046740298	0.42107680596506736		9	25	cnn_epch100	v7364	Y08WOMTSR
0	10.8834588773932	0.6274882578699692		0	25	cnn_epch100	v7364	Y04WOMTSR
1	11.389425726871792	0.6051912620199721		1	25	cnn_epch100	v7364	Y04WOMTSR
2	10.959851448995872	0.6134165887715491		2	25	cnn_epch100	v7364	Y04WOMTSR
3	11.27671674218527	0.6037852392039881		3	25	cnn_epch100	v7364	Y04WOMTSR
4	11.608097494998091	0.578357239864845		4	25	cnn_epch100	v7364	Y04WOMTSR
5	11.010775318699238	0.632214139994046		5	25	cnn_epch100	v7364	Y04WOMTSR
6	11.104192440761022	0.6092004200380726		6	25	cnn_epch100	v7364	Y04WOMTSR
7	11.026773100736342	0.6202366960239464		7	25	cnn_epch100	v7364	Y04WOMTSR
8	11.169792113973909	0.6040420188444866		8	25	cnn_epch100	v7364	Y04WOMTSR
9	11.195717747827866	0.6174212315448095		9	25	cnn_epch100	v7364	Y04WOMTSR
0	13.0468490842187	0.45970126090721813		0	25	cnn_epch100	v7364	Y08WOMTSL
1	13.128887954987334	0.48381166117086516		1	25	cnn_epch100	v7364	Y08WOMTSL
2	12.674759628391362	0.45948433461043947		2	25	cnn_epch100	v7364	Y08WOMTSL
3	13.120669510834473	0.48326400034450107		3	25	cnn_epch100	v7364	Y08WOMTSL
4	12.885895189098752	0.48678636322928587		4	25	cnn_epch100	v7364	Y08WOMTSL
5	12.763081115449795	0.4823643851234707		5	25	cnn_epch100	v7364	Y08WOMTSL
6	12.49263581069984	0.48697041061141827		6	25	cnn_epch100	v7364	Y08WOMTSL
7	12.510582439181748	0.4932408300488159		7	25	cnn_epch100	v7364	Y08WOMTSL
8	12.937936211641452	0.4832787648913043		8	25	cnn_epch100	v7364	Y08WOMTSL
9	13.337041648315532	0.49515218743128164		9	25	cnn_epch100	v7364	Y08WOMTSL
0	12.368300085876852	0.5744486857943267		0	25	cnn_epch100	v7364	Y04WOMTSL
1	12.29371936003884	0.5577711311265332		1	25	cnn_epch100	v7364	Y04WOMTSL
2	12.108507696354213	0.5708936407897129		2	25	cnn_epch100	v7364	Y04WOMTSL
3	11.854679031930676	0.5547296361710558		3	25	cnn_epch100	v7364	Y04WOMTSL
4	11.990762149697968	0.5676760438194481		4	25	cnn_epch100	v7364	Y04WOMTSL
5	11.493822615595429	0.5669860784821149		5	25	cnn_epch100	v7364	Y04WOMTSL
6	12.243422368170636	0.5400919915180873		6	25	cnn_epch100	v7364	Y04WOMTSL
7	12.17107324180489	0.5810416015893904		7	25	cnn_epch100	v7364	Y04WOMTSL
8	11.573463225498802	0.5927086946651238		8	25	cnn_epch100	v7364	Y04WOMTSL
9	12.005567125313988	0.5483525451230588		9	25	cnn_epch100	v7364	Y04WOMTSL
0	12.046149009373764	0.5165449297295772		0	25	cnn_epch100	v7365	Y04WOMTSR
1	12.758514166194542	0.471842011014016		1	25	cnn_epch100	v7365	Y04WOMTSR
2	12.117187513849329	0.49119304731685837		2	25	cnn_epch100	v7365	Y04WOMTSR
3	12.274549910264136	0.49751273866258444		3	25	cnn_epch100	v7365	Y04WOMTSR
4	12.845545609085615	0.43930833425241117		4	25	cnn_epch100	v7365	Y04WOMTSR
5	12.371581880176567	0.48669356518962165		5	25	cnn_epch100	v7365	Y04WOMTSR
6	12.0959716878078	0.49399760892825123		6	25	cnn_epch100	v7365	Y04WOMTSR
7	12.362381630128615	0.4801792964937328		7	25	cnn_epch100	v7365	Y04WOMTSR
8	12.397101389303335	0.46699167739048997		8	25	cnn_epch100	v7365	Y04WOMTSR
9	12.271526612497643	0.5020703396066133		9	25	cnn_epch100	v7365	Y04WOMTSR
0	12.98431452601093	0.4660646593653191		0	25	cnn_epch100	v7365	Y08WOMTSL
1	13.498708863728398	0.4385759705098528		1	25	cnn_epch100	v7365	Y08WOMTSL
2	12.276551513220268	0.48652344022533395		2	25	cnn_epch100	v7365	Y08WOMTSL
3	13.350382320615244	0.47279438207323327		3	25	cnn_epch100	v7365	Y08WOMTSL
4	12.773362212861109	0.4939960342322632		4	25	cnn_epch100	v7365	Y08WOMTSL
5	12.772748235451438	0.47835365028588883		5	25	cnn_epch100	v7365	Y08WOMTSL
6	12.569593100552304	0.4905871428818388		6	25	cnn_epch100	v7365	Y08WOMTSL
7	12.362573262401698	0.5034569238427128		7	25	cnn_epch100	v7365	Y08WOMTSL
8	12.838006303570404	0.4944821528716673		8	25	cnn_epch100	v7365	Y08WOMTSL
9	12.858843215533582	0.5052007723032225		9	25	cnn_epch100	v7365	Y08WOMTSL
0	12.326966615410894	0.5673954004081493		0	25	cnn_epch100	v7365	Y04WOMTSL
1	12.155454144027653	0.5674527340443966		1	25	cnn_epch100	v7365	Y04WOMTSL
2	11.93433218416769	0.5718478940741285		2	25	cnn_epch100	v7365	Y04WOMTSL
3	11.835268156216836	0.5572052388750004		3	25	cnn_epch100	v7365	Y04WOMTSL
4	12.110726556114006	0.569281651592938		4	25	cnn_epch100	v7365	Y04WOMTSL
5	11.59074939174518	0.5559137430407787		5	25	cnn_epch100	v7365	Y04WOMTSL
6	11.88215457039999	0.558691833879438		6	25	cnn_epch100	v7365	Y04WOMTSL
7	12.063007318652826	0.5896113972728299		7	25	cnn_epch100	v7365	Y04WOMTSL
8	11.699963113609694	0.5736145924786942		8	25	cnn_epch100	v7365	Y04WOMTSL
9	12.14751761107008	0.5484190228319192		9	25	cnn_epch100	v7365	Y04WOMTSL
0	12.72136860298452	0.4198574935462631		0	25	cnn_epch100	v7365	Y08WOMTSR
1	12.74630949521296	0.4224176700750006		1	25	cnn_epch100	v7365	Y08WOMTSR
2	12.763080228705554	0.4517243330368121		2	25	cnn_epch100	v7365	Y08WOMTSR
3	12.886091915026867	0.4216284700808602		3	25	cnn_epch100	v7365	Y08WOMTSR
4	12.754140104714772	0.4262691001187025		4	25	cnn_epch100	v7365	Y08WOMTSR
5	12.579110239994325	0.41468750698722256		5	25	cnn_epch100	v7365	Y08WOMTSR
6	12.245338541279446	0.4700683664631882		6	25	cnn_epch100	v7365	Y08WOMTSR
7	12.7781920606281	0.42778463104844666		7	25	cnn_epch100	v7365	Y08WOMTSR
8	12.740404209794606	0.42660531257125367		8	25	cnn_epch100	v7365	Y08WOMTSR
9	12.552741011731673	0.4280999544454076		9	25	cnn_epch100	v7365	Y08WOMTSR
0	12.023558627329615	0.5111600712576753		0	25	cnn_epch100	v7366	Y04WOMTSR
1	12.348467549464694	0.4989914594373786		1	25	cnn_epch100	v7366	Y04WOMTSR
2	11.927030750433923	0.5101600940273258		2	25	cnn_epch100	v7366	Y04WOMTSR
3	12.11336606244714	0.5199294400905976		3	25	cnn_epch100	v7366	Y04WOMTSR
4	12.530547468599996	0.4814333076706358		4	25	cnn_epch100	v7366	Y04WOMTSR
5	12.217832427351016	0.5128067149462603		5	25	cnn_epch100	v7366	Y04WOMTSR
6	12.037841919174962	0.5030678032882613		6	25	cnn_epch100	v7366	Y04WOMTSR
7	12.20452712679469	0.4923987356865828		7	25	cnn_epch100	v7366	Y04WOMTSR
8	12.145704973003356	0.5007545202289312		8	25	cnn_epch100	v7366	Y04WOMTSR
9	12.13648176277637	0.5197857039773719		9	25	cnn_epch100	v7366	Y04WOMTSR
0	12.845098391204564	0.4776185075677976		0	25	cnn_epch100	v7366	Y08WOMTSL
1	13.300923331063087	0.490161624989207		1	25	cnn_epch100	v7366	Y08WOMTSL
2	12.214939158390576	0.4982511103646311		2	25	cnn_epch100	v7366	Y08WOMTSL
3	12.995518018477371	0.48283607274584145		3	25	cnn_epch100	v7366	Y08WOMTSL
4	12.84820182416028	0.48778730175787155		4	25	cnn_epch100	v7366	Y08WOMTSL
5	12.74468174467903	0.49721165970444386		5	25	cnn_epch100	v7366	Y08WOMTSL
6	12.500191201035964	0.494713988211852		6	25	cnn_epch100	v7366	Y08WOMTSL
7	12.447041046236876	0.5052842925883618		7	25	cnn_epch100	v7366	Y08WOMTSL
8	12.833579931627098	0.5135777754013254		8	25	cnn_epch100	v7366	Y08WOMTSL
9	12.926257285229267	0.5014813575507473		9	25	cnn_epch100	v7366	Y08WOMTSL
0	12.11450111470148	0.5917259105049976		0	25	cnn_epch100	v7366	Y04WOMTSL
1	12.138029309800071	0.5726689209004486		1	25	cnn_epch100	v7366	Y04WOMTSL
2	12.06394388029291	0.5649526891638537		2	25	cnn_epch100	v7366	Y04WOMTSL
3	11.663669824078577	0.5801311009994515		3	25	cnn_epch100	v7366	Y04WOMTSL
4	11.848657161244011	0.5803996587054255		4	25	cnn_epch100	v7366	Y04WOMTSL
5	11.482641784613776	0.5685973556818729		5	25	cnn_epch100	v7366	Y04WOMTSL
6	11.724621992792695	0.5730360595891328		6	25	cnn_epch100	v7366	Y04WOMTSL
7	12.18106889806858	0.5900768012797301		7	25	cnn_epch100	v7366	Y04WOMTSL
8	11.397647289630704	0.6022841167822093		8	25	cnn_epch100	v7366	Y04WOMTSL
9	11.867010133666025	0.5620470955673458		9	25	cnn_epch100	v7366	Y04WOMTSL
0	12.025701124660143	0.5226075230666962		0	25	cnn_epch100	v7366	Y08WOMTSR
1	11.945627055763058	0.52181633179041		1	25	cnn_epch100	v7366	Y08WOMTSR
2	11.814592840770224	0.5593733299359143		2	25	cnn_epch100	v7366	Y08WOMTSR
3	12.077356046041642	0.5216582076110717		3	25	cnn_epch100	v7366	Y08WOMTSR
4	11.925432708688856	0.5420843801805316		4	25	cnn_epch100	v7366	Y08WOMTSR
5	11.728087187958218	0.523938256702855		5	25	cnn_epch100	v7366	Y08WOMTSR
6	11.596774552628354	0.5667779211719354		6	25	cnn_epch100	v7366	Y08WOMTSR
7	11.87477835569896	0.5503713789878691		7	25	cnn_epch100	v7366	Y08WOMTSR
8	11.964608935834294	0.5303315846089054		8	25	cnn_epch100	v7366	Y08WOMTSR
9	11.7777254651468	0.5318070633534627		9	25	cnn_epch100	v7366	Y08WOMTSR
0	12.880738594127154	0.4808635133699007		0	25	cnn_epch100	v7367	Y08WOMTSL
1	13.183577421739887	0.47092584951381816		1	25	cnn_epch100	v7367	Y08WOMTSL
2	12.423077623214487	0.49592615024566583		2	25	cnn_epch100	v7367	Y08WOMTSL
3	12.92793291187925	0.4840759307353585		3	25	cnn_epch100	v7367	Y08WOMTSL
4	12.93033857610421	0.4778654221293396		4	25	cnn_epch100	v7367	Y08WOMTSL
5	12.861745221501144	0.47856066999597263		5	25	cnn_epch100	v7367	Y08WOMTSL
6	12.49307851856342	0.49640106434156467		6	25	cnn_epch100	v7367	Y08WOMTSL
7	12.312459361808669	0.5082690662342977		7	25	cnn_epch100	v7367	Y08WOMTSL
8	12.813833230893138	0.49480059252736797		8	25	cnn_epch100	v7367	Y08WOMTSL
9	12.825799064263288	0.5120868452075045		9	25	cnn_epch100	v7367	Y08WOMTSL
0	12.047400661545687	0.6006303134935599		0	25	cnn_epch100	v7367	Y04WOMTSL
1	11.922523087807686	0.604307402121342		1	25	cnn_epch100	v7367	Y04WOMTSL
2	11.926529131452751	0.5904902765273056		2	25	cnn_epch100	v7367	Y04WOMTSL
3	11.500651404235503	0.5931155539159434		3	25	cnn_epch100	v7367	Y04WOMTSL
4	11.618562285150276	0.6010922307614723		4	25	cnn_epch100	v7367	Y04WOMTSL
5	11.358157691519883	0.5854253445059251		5	25	cnn_epch100	v7367	Y04WOMTSL
6	11.639236727359853	0.5892065346983605		6	25	cnn_epch100	v7367	Y04WOMTSL
7	11.821853746295362	0.6157837795110899		7	25	cnn_epch100	v7367	Y04WOMTSL
8	11.46939007826376	0.6073803355245202		8	25	cnn_epch100	v7367	Y04WOMTSL
9	11.872789265394346	0.5568793314678956		9	25	cnn_epch100	v7367	Y04WOMTSL
0	11.855122320852058	0.5334707952958292		0	25	cnn_epch100	v7367	Y08WOMTSR
1	11.97150256465319	0.5311656740596261		1	25	cnn_epch100	v7367	Y08WOMTSR
2	11.894090438144302	0.5610889570067171		2	25	cnn_epch100	v7367	Y08WOMTSR
3	12.067039095246155	0.527403993668574		3	25	cnn_epch100	v7367	Y08WOMTSR
4	11.774523996975985	0.5491300534724222		4	25	cnn_epch100	v7367	Y08WOMTSR
5	11.76470423989521	0.5183442667923909		5	25	cnn_epch100	v7367	Y08WOMTSR
6	11.50655431400816	0.5585298712919923		6	25	cnn_epch100	v7367	Y08WOMTSR
7	11.718040599055326	0.5594508450415617		7	25	cnn_epch100	v7367	Y08WOMTSR
8	11.955017861181211	0.5413372888912169		8	25	cnn_epch100	v7367	Y08WOMTSR
9	11.80907405829448	0.5330364164106021		9	25	cnn_epch100	v7367	Y08WOMTSR
0	10.95531663625516	0.6209904898741522		0	25	cnn_epch100	v7367	Y04WOMTSR
1	11.743914617116376	0.5811537247983454		1	25	cnn_epch100	v7367	Y04WOMTSR
2	11.079804108242644	0.6060432582794627		2	25	cnn_epch100	v7367	Y04WOMTSR
3	11.333674977230864	0.5995736360846434		3	25	cnn_epch100	v7367	Y04WOMTSR
4	11.478998630905467	0.5931617380315612		4	25	cnn_epch100	v7367	Y04WOMTSR
5	11.111075272357272	0.621395262001327		5	25	cnn_epch100	v7367	Y04WOMTSR
6	11.13053517830464	0.600562246912257		6	25	cnn_epch100	v7367	Y04WOMTSR
7	11.208291520210988	0.5992470613148209		7	25	cnn_epch100	v7367	Y04WOMTSR
8	11.3074695285504	0.5904814600222553		8	25	cnn_epch100	v7367	Y04WOMTSR
9	11.13229723410696	0.6258015202631965		9	25	cnn_epch100	v7367	Y04WOMTSR
0	11.819828454511567	0.5347347366355099		0	25	cnn_epch100	v7368	Y04WOMTSR
1	12.215384194801278	0.5196835584330319		1	25	cnn_epch100	v7368	Y04WOMTSR
2	11.688354125228814	0.5339598142272743		2	25	cnn_epch100	v7368	Y04WOMTSR
3	11.976157780181408	0.5331282365052968		3	25	cnn_epch100	v7368	Y04WOMTSR
4	12.328754843864264	0.5002750682191195		4	25	cnn_epch100	v7368	Y04WOMTSR
5	12.048188106626576	0.5344202464809498		5	25	cnn_epch100	v7368	Y04WOMTSR
6	11.810827543201407	0.5294780009331567		6	25	cnn_epch100	v7368	Y04WOMTSR
7	11.797838658987818	0.538867994130063		7	25	cnn_epch100	v7368	Y04WOMTSR
8	12.04636074729687	0.5112309302504163		8	25	cnn_epch100	v7368	Y04WOMTSR
9	11.856091481307748	0.5471942919000147		9	25	cnn_epch100	v7368	Y04WOMTSR
0	12.512578143599608	0.449479141192955		0	25	cnn_epch100	v7368	Y08WOMTSR
1	12.329022053433471	0.47696979391409716		1	25	cnn_epch100	v7368	Y08WOMTSR
2	12.361659939773393	0.4975154515099651		2	25	cnn_epch100	v7368	Y08WOMTSR
3	12.629063772366042	0.4604559568267558		3	25	cnn_epch100	v7368	Y08WOMTSR
4	12.47058575502357	0.4664014973133624		4	25	cnn_epch100	v7368	Y08WOMTSR
5	12.18089197041689	0.46613079913001926		5	25	cnn_epch100	v7368	Y08WOMTSR
6	12.318437137850625	0.4868538611855946		6	25	cnn_epch100	v7368	Y08WOMTSR
7	12.51644048934673	0.4675055927709441		7	25	cnn_epch100	v7368	Y08WOMTSR
8	12.783365166725964	0.42478782274871235		8	25	cnn_epch100	v7368	Y08WOMTSR
9	12.337682452706858	0.4765896307118177		9	25	cnn_epch100	v7368	Y08WOMTSR
0	12.128545539953612	0.5961466854969728		0	25	cnn_epch100	v7368	Y04WOMTSL
1	11.729396671343018	0.6085470417621353		1	25	cnn_epch100	v7368	Y04WOMTSL
2	11.844533329008716	0.5882231854299275		2	25	cnn_epch100	v7368	Y04WOMTSL
3	11.661035212243911	0.5829506427523823		3	25	cnn_epch100	v7368	Y04WOMTSL
4	11.67843634326823	0.5979494198354326		4	25	cnn_epch100	v7368	Y04WOMTSL
5	11.326187693661833	0.5842305379407736		5	25	cnn_epch100	v7368	Y04WOMTSL
6	11.7225667259068	0.5787036073429953		6	25	cnn_epch100	v7368	Y04WOMTSL
7	11.758886486886604	0.6190144192020857		7	25	cnn_epch100	v7368	Y04WOMTSL
8	11.180011153895515	0.6220584595986456		8	25	cnn_epch100	v7368	Y04WOMTSL
9	11.551202099662849	0.5820117250905215		9	25	cnn_epch100	v7368	Y04WOMTSL
0	12.8380448481969	0.4680578158039705		0	25	cnn_epch100	v7368	Y08WOMTSL
1	13.362191116507288	0.4638822048553095		1	25	cnn_epch100	v7368	Y08WOMTSL
2	12.45545680359715	0.48327935266656685		2	25	cnn_epch100	v7368	Y08WOMTSL
3	13.032816390197455	0.4780571830994369		3	25	cnn_epch100	v7368	Y08WOMTSL
4	12.908145282389471	0.47760814544154817		4	25	cnn_epch100	v7368	Y08WOMTSL
5	13.086154437308211	0.46562304345322875		5	25	cnn_epch100	v7368	Y08WOMTSL
6	12.700265825226335	0.46153684016686913		6	25	cnn_epch100	v7368	Y08WOMTSL
7	12.503869418546795	0.4870449135933345		7	25	cnn_epch100	v7368	Y08WOMTSL
8	12.927482517423048	0.47808997431953426		8	25	cnn_epch100	v7368	Y08WOMTSL
9	12.982712601891729	0.4930616117654687		9	25	cnn_epch100	v7368	Y08WOMTSL
0	12.21386746680288	0.49855181352522215		0	25	cnn_epch100	v7369	Y04WOMTSR
1	12.763038651907529	0.4608424160634162		1	25	cnn_epch100	v7369	Y04WOMTSR
2	12.112961152776148	0.4866217181602478		2	25	cnn_epch100	v7369	Y04WOMTSR
3	12.301159164195608	0.4968143561549411		3	25	cnn_epch100	v7369	Y04WOMTSR
4	12.772424726151453	0.4457023612806867		4	25	cnn_epch100	v7369	Y04WOMTSR
5	12.451207580823706	0.4776006865710272		5	25	cnn_epch100	v7369	Y04WOMTSR
6	12.259044553246486	0.47454101525304826		6	25	cnn_epch100	v7369	Y04WOMTSR
7	12.243923080566049	0.48517425286947297		7	25	cnn_epch100	v7369	Y04WOMTSR
8	12.34725507580742	0.47451892811997554		8	25	cnn_epch100	v7369	Y04WOMTSR
9	12.449358672613982	0.4935646880458891		9	25	cnn_epch100	v7369	Y04WOMTSR
0	11.951042285898636	0.6024834438365269		0	25	cnn_epch100	v7369	Y04WOMTSL
1	11.877538303929205	0.5938767296389614		1	25	cnn_epch100	v7369	Y04WOMTSL
2	11.893302312017004	0.5804927041587661		2	25	cnn_epch100	v7369	Y04WOMTSL
3	11.669431861932608	0.5791516028966082		3	25	cnn_epch100	v7369	Y04WOMTSL
4	11.810783454045838	0.5835326462154073		4	25	cnn_epch100	v7369	Y04WOMTSL
5	11.55542817039022	0.5691299178530691		5	25	cnn_epch100	v7369	Y04WOMTSL
6	11.704596315855678	0.5794441429732031		6	25	cnn_epch100	v7369	Y04WOMTSL
7	11.898166276486098	0.6052438419262318		7	25	cnn_epch100	v7369	Y04WOMTSL
8	11.290969511993056	0.6150413673916995		8	25	cnn_epch100	v7369	Y04WOMTSL
9	11.553844290253991	0.582281643708654		9	25	cnn_epch100	v7369	Y04WOMTSL
0	12.752200258160627	0.48761262162766417		0	25	cnn_epch100	v7369	Y08WOMTSL
1	13.02753903999788	0.49296671911668843		1	25	cnn_epch100	v7369	Y08WOMTSL
2	12.167057275779747	0.5141846679499562		2	25	cnn_epch100	v7369	Y08WOMTSL
3	12.782905858432486	0.5080766820077954		3	25	cnn_epch100	v7369	Y08WOMTSL
4	12.699633739401913	0.5192987592186994		4	25	cnn_epch100	v7369	Y08WOMTSL
5	12.566820830788188	0.5101083889322061		5	25	cnn_epch100	v7369	Y08WOMTSL
6	12.36706897698761	0.505933292956766		6	25	cnn_epch100	v7369	Y08WOMTSL
7	12.184035558032331	0.5251973287323369		7	25	cnn_epch100	v7369	Y08WOMTSL
8	12.6441845411916	0.5139109858425107		8	25	cnn_epch100	v7369	Y08WOMTSL
9	12.976818246402992	0.5141594801923427		9	25	cnn_epch100	v7369	Y08WOMTSL
0	12.93860403026656	0.3958866038686719		0	25	cnn_epch100	v7369	Y08WOMTSR
1	12.732166318503465	0.4352111436757111		1	25	cnn_epch100	v7369	Y08WOMTSR
2	12.715178952391504	0.45465287731161963		2	25	cnn_epch100	v7369	Y08WOMTSR
3	13.021676725933917	0.3997755884533209		3	25	cnn_epch100	v7369	Y08WOMTSR
4	13.034011424263127	0.4083833639761206		4	25	cnn_epch100	v7369	Y08WOMTSR
5	12.483277864006894	0.42144063033254325		5	25	cnn_epch100	v7369	Y08WOMTSR
6	12.375008230960336	0.45328702606887944		6	25	cnn_epch100	v7369	Y08WOMTSR
7	12.868233021519556	0.41375124792855583		7	25	cnn_epch100	v7369	Y08WOMTSR
8	12.965376631788478	0.40597861077038316		8	25	cnn_epch100	v7369	Y08WOMTSR
9	12.694508472551489	0.41052789868996953		9	25	cnn_epch100	v7369	Y08WOMTSR
0	12.173771851253337	0.582510879779861		0	25	cnn_epch100	v7370	Y04WOMTSL
1	12.088145894130108	0.5812053929377615		1	25	cnn_epch100	v7370	Y04WOMTSL
2	12.04469769034552	0.5801763982648406		2	25	cnn_epch100	v7370	Y04WOMTSL
3	11.7451533485214	0.5688812306187667		3	25	cnn_epch100	v7370	Y04WOMTSL
4	11.986444414478749	0.5713732512470626		4	25	cnn_epch100	v7370	Y04WOMTSL
5	11.570656457201984	0.5690898387918545		5	25	cnn_epch100	v7370	Y04WOMTSL
6	11.824560015069512	0.5658022174166778		6	25	cnn_epch100	v7370	Y04WOMTSL
7	12.138848217552493	0.5944192714289062		7	25	cnn_epch100	v7370	Y04WOMTSL
8	11.598914039914218	0.6014986736315079		8	25	cnn_epch100	v7370	Y04WOMTSL
9	11.751719822479902	0.5671654357426698		9	25	cnn_epch100	v7370	Y04WOMTSL
0	12.7581470201362	0.417470868442895		0	25	cnn_epch100	v7370	Y08WOMTSR
1	12.75637178718591	0.41945544894244136		1	25	cnn_epch100	v7370	Y08WOMTSR
2	13.157169823676403	0.43600312300610167		2	25	cnn_epch100	v7370	Y08WOMTSR
3	12.984098651570246	0.42199846236247246		3	25	cnn_epch100	v7370	Y08WOMTSR
4	12.70244067151282	0.436639491282539		4	25	cnn_epch100	v7370	Y08WOMTSR
5	12.430127540481662	0.43134947364045856		5	25	cnn_epch100	v7370	Y08WOMTSR
6	12.41170573510382	0.4500582598776168		6	25	cnn_epch100	v7370	Y08WOMTSR
7	12.731160510647946	0.44689251959307885		7	25	cnn_epch100	v7370	Y08WOMTSR
8	12.772999279347411	0.42476580068990855		8	25	cnn_epch100	v7370	Y08WOMTSR
9	12.52155166688416	0.4347993544467047		9	25	cnn_epch100	v7370	Y08WOMTSR
0	13.496000156219417	0.4096958092209368		0	25	cnn_epch100	v7370	Y08WOMTSL
1	13.72888203869801	0.41828381666133185		1	25	cnn_epch100	v7370	Y08WOMTSL
2	12.650702207357504	0.4403360893737438		2	25	cnn_epch100	v7370	Y08WOMTSL
3	13.36021886216753	0.4360394278925278		3	25	cnn_epch100	v7370	Y08WOMTSL
4	13.287494261464133	0.42990263778526894		4	25	cnn_epch100	v7370	Y08WOMTSL
5	13.125215974744572	0.4384444981752089		5	25	cnn_epch100	v7370	Y08WOMTSL
6	12.647633711081792	0.46803534267603425		6	25	cnn_epch100	v7370	Y08WOMTSL
7	12.708874401428837	0.4602471487831177		7	25	cnn_epch100	v7370	Y08WOMTSL
8	13.03097138902681	0.46493588447314477		8	25	cnn_epch100	v7370	Y08WOMTSL
9	13.52797906727999	0.4365532953827206		9	25	cnn_epch100	v7370	Y08WOMTSL
0	10.904819737245823	0.6279298241171749		0	25	cnn_epch100	v7370	Y04WOMTSR
1	11.392781401496894	0.601451741141241		1	25	cnn_epch100	v7370	Y04WOMTSR
2	10.817865576261534	0.6248149136289882		2	25	cnn_epch100	v7370	Y04WOMTSR
3	11.22731430811838	0.6074612959772071		3	25	cnn_epch100	v7370	Y04WOMTSR
4	11.366903578266408	0.5952951619996214		4	25	cnn_epch100	v7370	Y04WOMTSR
5	11.079718578998598	0.6272054021820256		5	25	cnn_epch100	v7370	Y04WOMTSR
6	11.002021678730374	0.6154384300059165		6	25	cnn_epch100	v7370	Y04WOMTSR
7	11.02116349216922	0.6183376363500439		7	25	cnn_epch100	v7370	Y04WOMTSR
8	11.25513199610499	0.5963853154329142		8	25	cnn_epch100	v7370	Y04WOMTSR
9	11.026428811618024	0.6328109978749336		9	25	cnn_epch100	v7370	Y04WOMTSR
0	12.023060440330871	0.5269900102637658		0	25	cnn_epch100	v7371	Y08WOMTSR
1	11.933466682380232	0.5263380344396428		1	25	cnn_epch100	v7371	Y08WOMTSR
2	11.897104190141157	0.5533887471569909		2	25	cnn_epch100	v7371	Y08WOMTSR
3	12.152253668475478	0.5127857437969977		3	25	cnn_epch100	v7371	Y08WOMTSR
4	11.801472672540886	0.548981878353082		4	25	cnn_epch100	v7371	Y08WOMTSR
5	11.623622551814286	0.5326842529740897		5	25	cnn_epch100	v7371	Y08WOMTSR
6	11.50293621106577	0.5630712373505754		6	25	cnn_epch100	v7371	Y08WOMTSR
7	11.746890291676644	0.5726082933763575		7	25	cnn_epch100	v7371	Y08WOMTSR
8	11.940285139240176	0.540677654199464		8	25	cnn_epch100	v7371	Y08WOMTSR
9	11.802651073629772	0.52590481302574		9	25	cnn_epch100	v7371	Y08WOMTSR
0	12.213421541199684	0.5778484002901328		0	25	cnn_epch100	v7371	Y04WOMTSL
1	11.998459578578622	0.5867002814691142		1	25	cnn_epch100	v7371	Y04WOMTSL
2	11.922564687283392	0.5829639960482602		2	25	cnn_epch100	v7371	Y04WOMTSL
3	11.724544794372736	0.577234270695682		3	25	cnn_epch100	v7371	Y04WOMTSL
4	11.821162919058944	0.5846674228594466		4	25	cnn_epch100	v7371	Y04WOMTSL
5	11.910412340365989	0.5724248899875106		5	25	cnn_epch100	v7371	Y04WOMTSL
6	11.775871530715555	0.5717705804980109		6	25	cnn_epch100	v7371	Y04WOMTSL
7	11.988185296754356	0.6045702641533166		7	25	cnn_epch100	v7371	Y04WOMTSL
8	11.36365629112267	0.6067629983731763		8	25	cnn_epch100	v7371	Y04WOMTSL
9	11.70283040524775	0.5699290397969795		9	25	cnn_epch100	v7371	Y04WOMTSL
0	13.009407737374849	0.462611695032976		0	25	cnn_epch100	v7371	Y08WOMTSL
1	13.17698447846849	0.4684971287483504		1	25	cnn_epch100	v7371	Y08WOMTSL
2	12.473834764885224	0.46315646101428093		2	25	cnn_epch100	v7371	Y08WOMTSL
3	13.004994942551075	0.4849826805711952		3	25	cnn_epch100	v7371	Y08WOMTSL
4	13.049523943639246	0.48294158054038155		4	25	cnn_epch100	v7371	Y08WOMTSL
5	12.799773146685736	0.4776291562495183		5	25	cnn_epch100	v7371	Y08WOMTSL
6	12.55026073547936	0.48198619152146704		6	25	cnn_epch100	v7371	Y08WOMTSL
7	12.60713777493523	0.48585178436252735		7	25	cnn_epch100	v7371	Y08WOMTSL
8	12.961112124046656	0.4741397864752372		8	25	cnn_epch100	v7371	Y08WOMTSL
9	12.936671389258915	0.4960229729772768		9	25	cnn_epch100	v7371	Y08WOMTSL
0	11.876927668462748	0.5276756564313589		0	25	cnn_epch100	v7371	Y04WOMTSR
1	12.367413141568328	0.5048326718249547		1	25	cnn_epch100	v7371	Y04WOMTSR
2	12.006467832329545	0.521678589518259		2	25	cnn_epch100	v7371	Y04WOMTSR
3	11.948700412382586	0.5394404055085433		3	25	cnn_epch100	v7371	Y04WOMTSR
4	12.502270269364004	0.47539392641058487		4	25	cnn_epch100	v7371	Y04WOMTSR
5	12.139836101565065	0.5213641265447171		5	25	cnn_epch100	v7371	Y04WOMTSR
6	11.79053429598581	0.5300844836629354		6	25	cnn_epch100	v7371	Y04WOMTSR
7	11.966895782429116	0.5262403795150412		7	25	cnn_epch100	v7371	Y04WOMTSR
8	12.136848542670698	0.5070275172936438		8	25	cnn_epch100	v7371	Y04WOMTSR
9	11.933610975118498	0.5412059575004787		9	25	cnn_epch100	v7371	Y04WOMTSR
0	11.905226582514633	0.5284940700373453		0	25	cnn_epch100	v7372	Y08WOMTSR
1	11.897200694331566	0.5299111183202944		1	25	cnn_epch100	v7372	Y08WOMTSR
2	11.672759517411372	0.5758879995407501		2	25	cnn_epch100	v7372	Y08WOMTSR
3	12.071785568098152	0.5245705304254716		3	25	cnn_epch100	v7372	Y08WOMTSR
4	11.832139885088507	0.5536458775909748		4	25	cnn_epch100	v7372	Y08WOMTSR
5	11.659387803782357	0.5351965450088965		5	25	cnn_epch100	v7372	Y08WOMTSR
6	11.669294299158118	0.5577153564364354		6	25	cnn_epch100	v7372	Y08WOMTSR
7	11.637110163039138	0.5704713953793692		7	25	cnn_epch100	v7372	Y08WOMTSR
8	11.931486189159562	0.5342932538293823		8	25	cnn_epch100	v7372	Y08WOMTSR
9	11.638429303779784	0.5457608310646482		9	25	cnn_epch100	v7372	Y08WOMTSR
0	13.144330847440742	0.4444253496019231		0	25	cnn_epch100	v7372	Y08WOMTSL
1	13.455132577844363	0.43446275326689254		1	25	cnn_epch100	v7372	Y08WOMTSL
2	12.665938940817847	0.4538096462023266		2	25	cnn_epch100	v7372	Y08WOMTSL
3	13.219367868129169	0.45220259270467994		3	25	cnn_epch100	v7372	Y08WOMTSL
4	13.13643763124501	0.4615035036692807		4	25	cnn_epch100	v7372	Y08WOMTSL
5	12.826145175925646	0.4720811383049461		5	25	cnn_epch100	v7372	Y08WOMTSL
6	12.716324362176811	0.46156332859130633		6	25	cnn_epch100	v7372	Y08WOMTSL
7	12.592643266191162	0.47927181462743323		7	25	cnn_epch100	v7372	Y08WOMTSL
8	12.96097491366324	0.47376886550324826		8	25	cnn_epch100	v7372	Y08WOMTSL
9	13.237754194161962	0.46886706197411754		9	25	cnn_epch100	v7372	Y08WOMTSL
0	11.931117947697018	0.5228701644398761		0	25	cnn_epch100	v7372	Y04WOMTSR
1	12.4405250433098	0.4905211547940613		1	25	cnn_epch100	v7372	Y04WOMTSR
2	11.9194373489247	0.5087492265744807		2	25	cnn_epch100	v7372	Y04WOMTSR
3	12.834039924864356	0.43543934999339173		3	25	cnn_epch100	v7372	Y04WOMTSR
4	12.681469211583169	0.47483840121695414		4	25	cnn_epch100	v7372	Y04WOMTSR
5	12.47953636446846	0.502343155288333		5	25	cnn_epch100	v7372	Y04WOMTSR
6	12.133275785384052	0.49326342727305295		6	25	cnn_epch100	v7372	Y04WOMTSR
7	12.26075835141043	0.49681216000563166		7	25	cnn_epch100	v7372	Y04WOMTSR
8	12.53922989951844	0.47545775672805235		8	25	cnn_epch100	v7372	Y04WOMTSR
9	12.211355605212788	0.5110007885815452		9	25	cnn_epch100	v7372	Y04WOMTSR
0	12.19555581776543	0.5926908270304935		0	25	cnn_epch100	v7372	Y04WOMTSL
1	11.79839993873352	0.6002546839049986		1	25	cnn_epch100	v7372	Y04WOMTSL
2	11.75673011676631	0.594452555286016		2	25	cnn_epch100	v7372	Y04WOMTSL
3	11.566626486550556	0.5838441934022307		3	25	cnn_epch100	v7372	Y04WOMTSL
4	11.707708910605389	0.5942075540841143		4	25	cnn_epch100	v7372	Y04WOMTSL
5	11.431067554060943	0.5813454074344229		5	25	cnn_epch100	v7372	Y04WOMTSL
6	11.61353239266659	0.588422050299765		6	25	cnn_epch100	v7372	Y04WOMTSL
7	11.910692680493264	0.6121228677519156		7	25	cnn_epch100	v7372	Y04WOMTSL
8	11.315078820940094	0.6153592191266031		8	25	cnn_epch100	v7372	Y04WOMTSL
9	11.52496168005224	0.5845343986468499		9	25	cnn_epch100	v7372	Y04WOMTSL
0	12.14050433231212	0.5881521352217409		0	25	cnn_epch100	v7373	Y04WOMTSL
1	12.332440028973627	0.5791570711776327		1	25	cnn_epch100	v7373	Y04WOMTSL
2	11.872424135115953	0.5810031003451693		2	25	cnn_epch100	v7373	Y04WOMTSL
3	11.734848149671333	0.5676297424277149		3	25	cnn_epch100	v7373	Y04WOMTSL
4	11.916015995349776	0.5848292574964193		4	25	cnn_epch100	v7373	Y04WOMTSL
5	11.411518579270126	0.5750525729407998		5	25	cnn_epch100	v7373	Y04WOMTSL
6	11.762788569032908	0.5692948094235135		6	25	cnn_epch100	v7373	Y04WOMTSL
7	11.949282046169133	0.600471231422279		7	25	cnn_epch100	v7373	Y04WOMTSL
8	11.290241354629956	0.6113454076201632		8	25	cnn_epch100	v7373	Y04WOMTSL
9	11.674787806676598	0.5688249962630826		9	25	cnn_epch100	v7373	Y04WOMTSL
0	10.848919402328184	0.6321120619341883		0	25	cnn_epch100	v7373	Y04WOMTSR
1	11.29165378931518	0.6100908672998994		1	25	cnn_epch100	v7373	Y04WOMTSR
2	10.791527391279654	0.625059985168919		2	25	cnn_epch100	v7373	Y04WOMTSR
3	11.221514129074135	0.6100843316863934		3	25	cnn_epch100	v7373	Y04WOMTSR
4	11.431836772749207	0.5965056999988068		4	25	cnn_epch100	v7373	Y04WOMTSR
5	11.025979535926782	0.630839660338726		5	25	cnn_epch100	v7373	Y04WOMTSR
6	11.315370533762271	0.6182946945821894		6	25	cnn_epch100	v7373	Y04WOMTSR
7	10.841432512838676	0.632704194086195		7	25	cnn_epch100	v7373	Y04WOMTSR
8	11.20370697715167	0.6037738813771557		8	25	cnn_epch100	v7373	Y04WOMTSR
9	11.232862728986465	0.628652992774777		9	25	cnn_epch100	v7373	Y04WOMTSR
0	12.75776106969302	0.41324097625698236		0	25	cnn_epch100	v7373	Y08WOMTSR
1	12.850819585995715	0.41626473103073025		1	25	cnn_epch100	v7373	Y08WOMTSR
2	12.830779644393274	0.4405093606716424		2	25	cnn_epch100	v7373	Y08WOMTSR
3	12.96913965696507	0.40866069080629586		3	25	cnn_epch100	v7373	Y08WOMTSR
4	12.795659121682574	0.43444349218369577		4	25	cnn_epch100	v7373	Y08WOMTSR
5	12.638686617651466	0.41886768577353967		5	25	cnn_epch100	v7373	Y08WOMTSR
6	12.429579074626922	0.4432045268478798		6	25	cnn_epch100	v7373	Y08WOMTSR
7	12.746713545719976	0.4349451407001694		7	25	cnn_epch100	v7373	Y08WOMTSR
8	13.00537318352468	0.42138766160778546		8	25	cnn_epch100	v7373	Y08WOMTSR
9	12.857579055208216	0.4056406002354589		9	25	cnn_epch100	v7373	Y08WOMTSR
0	12.878911592740952	0.466125092610591		0	25	cnn_epch100	v7373	Y08WOMTSL
1	13.053455766483928	0.48580049332085695		1	25	cnn_epch100	v7373	Y08WOMTSL
2	12.12551584784586	0.5060003515164156		2	25	cnn_epch100	v7373	Y08WOMTSL
3	12.748278062995414	0.505626610273754		3	25	cnn_epch100	v7373	Y08WOMTSL
4	12.728082030769324	0.506432782182016		4	25	cnn_epch100	v7373	Y08WOMTSL
5	12.609773751282903	0.5156162556389098		5	25	cnn_epch100	v7373	Y08WOMTSL
6	12.38439112995508	0.5096174543456309		6	25	cnn_epch100	v7373	Y08WOMTSL
7	12.332877492498216	0.5093354918504025		7	25	cnn_epch100	v7373	Y08WOMTSL
8	12.792236816754416	0.5046640874388144		8	25	cnn_epch100	v7373	Y08WOMTSL
9	12.942196117685652	0.5039161948790116		9	25	cnn_epch100	v7373	Y08WOMTSL
0	12.51274644165503	0.45078187701590405		0	25	cnn_epch100	v7374	Y08WOMTSR
1	12.48317404211596	0.45531548320586496		1	25	cnn_epch100	v7374	Y08WOMTSR
2	12.652484291864353	0.4599429509594581		2	25	cnn_epch100	v7374	Y08WOMTSR
3	12.728534460829325	0.4381095666443361		3	25	cnn_epch100	v7374	Y08WOMTSR
4	12.560853936766762	0.45330118099657946		4	25	cnn_epch100	v7374	Y08WOMTSR
5	12.41572849489217	0.4270058676674674		5	25	cnn_epch100	v7374	Y08WOMTSR
6	12.34476181757683	0.4561021691207298		6	25	cnn_epch100	v7374	Y08WOMTSR
7	12.584395579380292	0.4594132636260608		7	25	cnn_epch100	v7374	Y08WOMTSR
8	12.635026791877712	0.441791403531907		8	25	cnn_epch100	v7374	Y08WOMTSR
9	12.473305311148115	0.43998503650217385		9	25	cnn_epch100	v7374	Y08WOMTSR
0	10.949856419788007	0.6302636002443869		0	25	cnn_epch100	v7374	Y04WOMTSR
1	11.499510720771168	0.5993725522682679		1	25	cnn_epch100	v7374	Y04WOMTSR
2	10.913314132834987	0.6167181682688153		2	25	cnn_epch100	v7374	Y04WOMTSR
3	11.837870694419232	0.5645570949747487		3	25	cnn_epch100	v7374	Y04WOMTSR
4	11.43744671593759	0.5914016278604045		4	25	cnn_epch100	v7374	Y04WOMTSR
5	11.2943351858872	0.6254298979804375		5	25	cnn_epch100	v7374	Y04WOMTSR
6	11.068657443748284	0.6134540615394971		6	25	cnn_epch100	v7374	Y04WOMTSR
7	10.842144351711283	0.6317424590656414		7	25	cnn_epch100	v7374	Y04WOMTSR
8	11.468742674804355	0.5853206143052251		8	25	cnn_epch100	v7374	Y04WOMTSR
9	11.35677808892697	0.6206436228749591		9	25	cnn_epch100	v7374	Y04WOMTSR
0	12.618122834762106	0.5014625002397829		0	25	cnn_epch100	v7374	Y08WOMTSL
1	12.894257172540597	0.5150006382254128		1	25	cnn_epch100	v7374	Y08WOMTSL
2	12.138018444244684	0.5084869557908579		2	25	cnn_epch100	v7374	Y08WOMTSL
3	12.697582589669205	0.515761838081657		3	25	cnn_epch100	v7374	Y08WOMTSL
4	12.602838834681457	0.521813556202365		4	25	cnn_epch100	v7374	Y08WOMTSL
5	12.507086100948618	0.5138273300286778		5	25	cnn_epch100	v7374	Y08WOMTSL
6	12.244315289528863	0.5287637067873974		6	25	cnn_epch100	v7374	Y08WOMTSL
7	12.1243547259959	0.5356546074067515		7	25	cnn_epch100	v7374	Y08WOMTSL
8	12.66651871997866	0.5130449648836011		8	25	cnn_epch100	v7374	Y08WOMTSL
9	12.733478396608453	0.5210817048831934		9	25	cnn_epch100	v7374	Y08WOMTSL
0	12.343851432581737	0.5682622448322892		0	25	cnn_epch100	v7374	Y04WOMTSL
1	12.522574526715744	0.5448947531517822		1	25	cnn_epch100	v7374	Y04WOMTSL
2	12.17295317668282	0.5564419627113422		2	25	cnn_epch100	v7374	Y04WOMTSL
3	11.966208813132369	0.5507038697368116		3	25	cnn_epch100	v7374	Y04WOMTSL
4	12.055623644086356	0.5612518757070658		4	25	cnn_epch100	v7374	Y04WOMTSL
5	11.816277392011957	0.5442762510161		5	25	cnn_epch100	v7374	Y04WOMTSL
6	11.93777429751108	0.5541506527452931		6	25	cnn_epch100	v7374	Y04WOMTSL
7	12.25755373462412	0.5719325341619849		7	25	cnn_epch100	v7374	Y04WOMTSL
8	11.698674826999945	0.5729159166156385		8	25	cnn_epch100	v7374	Y04WOMTSL
9	12.062905491282958	0.5297424199450314		9	25	cnn_epch100	v7374	Y04WOMTSL
0	11.870592181310744	0.5367560679949946		0	25	cnn_epch100	v7375	Y08WOMTSR
1	11.90750556796385	0.5280898181148139		1	25	cnn_epch100	v7375	Y08WOMTSR
2	11.938175582932145	0.5507265965996425		2	25	cnn_epch100	v7375	Y08WOMTSR
3	12.106106750026076	0.5238005157624761		3	25	cnn_epch100	v7375	Y08WOMTSR
4	12.077328580883616	0.5351496413209526		4	25	cnn_epch100	v7375	Y08WOMTSR
5	11.722813057624812	0.5228528276032174		5	25	cnn_epch100	v7375	Y08WOMTSR
6	11.479708950559788	0.5632646807372029		6	25	cnn_epch100	v7375	Y08WOMTSR
7	11.787827322426544	0.5645954607176439		7	25	cnn_epch100	v7375	Y08WOMTSR
8	11.874560541899134	0.5361127043157943		8	25	cnn_epch100	v7375	Y08WOMTSR
9	11.649989266935018	0.5424638563369827		9	25	cnn_epch100	v7375	Y08WOMTSR
0	12.148782681461547	0.5848538433643233		0	25	cnn_epch100	v7375	Y04WOMTSL
1	12.100230030052122	0.5757195721969729		1	25	cnn_epch100	v7375	Y04WOMTSL
2	12.131421100351508	0.5553638350044247		2	25	cnn_epch100	v7375	Y04WOMTSL
3	11.646770983393496	0.5782344208647465		3	25	cnn_epch100	v7375	Y04WOMTSL
4	12.19043930594072	0.5660138502798971		4	25	cnn_epch100	v7375	Y04WOMTSL
5	11.513296287692135	0.5680653669244713		5	25	cnn_epch100	v7375	Y04WOMTSL
6	11.795530985422523	0.5714028012725818		6	25	cnn_epch100	v7375	Y04WOMTSL
7	11.947020062050822	0.6013354498903482		7	25	cnn_epch100	v7375	Y04WOMTSL
8	11.50626792680104	0.6013160256856858		8	25	cnn_epch100	v7375	Y04WOMTSL
9	12.328827139815466	0.5565908887096176		9	25	cnn_epch100	v7375	Y04WOMTSL
0	13.280616945289488	0.41702686311312587		0	25	cnn_epch100	v7375	Y08WOMTSL
1	13.56174904822795	0.4381392314161034		1	25	cnn_epch100	v7375	Y08WOMTSL
2	12.743987410714988	0.4487262289681399		2	25	cnn_epch100	v7375	Y08WOMTSL
3	13.32291322272034	0.4397348958078295		3	25	cnn_epch100	v7375	Y08WOMTSL
4	13.15264484623589	0.4481588007420394		4	25	cnn_epch100	v7375	Y08WOMTSL
5	13.194240206955453	0.4470057005443795		5	25	cnn_epch100	v7375	Y08WOMTSL
6	12.740265864016296	0.4562742653930262		6	25	cnn_epch100	v7375	Y08WOMTSL
7	12.829898504470815	0.4572944819885657		7	25	cnn_epch100	v7375	Y08WOMTSL
8	13.07290962104068	0.4592951791995443		8	25	cnn_epch100	v7375	Y08WOMTSL
9	13.33942075755382	0.4512448911839188		9	25	cnn_epch100	v7375	Y08WOMTSL
0	12.033928706189071	0.5110668146118315		0	25	cnn_epch100	v7375	Y04WOMTSR
1	12.267652254387162	0.509330867915077		1	25	cnn_epch100	v7375	Y04WOMTSR
2	11.91384869996449	0.5081325987110143		2	25	cnn_epch100	v7375	Y04WOMTSR
3	12.314676728825576	0.5098214383239791		3	25	cnn_epch100	v7375	Y04WOMTSR
4	12.337875414155876	0.49914720326438783		4	25	cnn_epch100	v7375	Y04WOMTSR
5	12.206411162126232	0.5072914219667979		5	25	cnn_epch100	v7375	Y04WOMTSR
6	12.046304797914194	0.5035057938457778		6	25	cnn_epch100	v7375	Y04WOMTSR
7	12.088826226604771	0.508379095085063		7	25	cnn_epch100	v7375	Y04WOMTSR
8	12.271607855957097	0.48735771628983804		8	25	cnn_epch100	v7375	Y04WOMTSR
9	12.226339812305437	0.5055823865008495		9	25	cnn_epch100	v7375	Y04WOMTSR
0	12.782369267361858	0.47723668822103554		0	25	cnn_epch100	v7376	Y08WOMTSL
1	13.105069263799829	0.4794880124383634		1	25	cnn_epch100	v7376	Y08WOMTSL
2	12.204244646744224	0.4960009637343162		2	25	cnn_epch100	v7376	Y08WOMTSL
3	13.014202816091526	0.4780466151369371		3	25	cnn_epch100	v7376	Y08WOMTSL
4	12.919272174376292	0.48277283754438305		4	25	cnn_epch100	v7376	Y08WOMTSL
5	12.717723590629904	0.4952535114508289		5	25	cnn_epch100	v7376	Y08WOMTSL
6	12.603929706260416	0.4853215857060574		6	25	cnn_epch100	v7376	Y08WOMTSL
7	12.418434547270788	0.496700928361612		7	25	cnn_epch100	v7376	Y08WOMTSL
8	12.800827746282192	0.4998117455851267		8	25	cnn_epch100	v7376	Y08WOMTSL
9	12.854893650983152	0.5062595646239968		9	25	cnn_epch100	v7376	Y08WOMTSL
0	11.824902674957867	0.6215314387883111		0	25	cnn_epch100	v7376	Y04WOMTSL
1	11.745369530891203	0.6071657014611457		1	25	cnn_epch100	v7376	Y04WOMTSL
2	11.557383091536348	0.6088783334252369		2	25	cnn_epch100	v7376	Y04WOMTSL
3	11.423033152317972	0.600455687529504		3	25	cnn_epch100	v7376	Y04WOMTSL
4	11.731440537880864	0.6032068534907079		4	25	cnn_epch100	v7376	Y04WOMTSL
5	11.167393412992467	0.6025348990242025		5	25	cnn_epch100	v7376	Y04WOMTSL
6	11.545968321537885	0.5927400477272197		6	25	cnn_epch100	v7376	Y04WOMTSL
7	11.826774756249389	0.6208970573515071		7	25	cnn_epch100	v7376	Y04WOMTSL
8	11.29255847785644	0.616174158863782		8	25	cnn_epch100	v7376	Y04WOMTSL
9	11.386605790373784	0.5993577236034173		9	25	cnn_epch100	v7376	Y04WOMTSL
0	12.697341417924582	0.4237791911466457		0	25	cnn_epch100	v7376	Y08WOMTSR
1	12.61454628661046	0.4453147881299708		1	25	cnn_epch100	v7376	Y08WOMTSR
2	12.961750328091584	0.4697721774654805		2	25	cnn_epch100	v7376	Y08WOMTSR
3	12.811888436696952	0.42542579421961657		3	25	cnn_epch100	v7376	Y08WOMTSR
4	12.681213646291958	0.43593585260693535		4	25	cnn_epch100	v7376	Y08WOMTSR
5	12.528413008388558	0.4150294039672482		5	25	cnn_epch100	v7376	Y08WOMTSR
6	12.469225257222076	0.45173911707584524		6	25	cnn_epch100	v7376	Y08WOMTSR
7	12.510482877917786	0.4686816312358324		7	25	cnn_epch100	v7376	Y08WOMTSR
8	12.811769392816046	0.4328921012259177		8	25	cnn_epch100	v7376	Y08WOMTSR
9	12.701712531698131	0.4167946821374818		9	25	cnn_epch100	v7376	Y08WOMTSR
0	11.824711114136278	0.5347596451791077		0	25	cnn_epch100	v7376	Y04WOMTSR
1	12.3724489211974	0.49555548169165686		1	25	cnn_epch100	v7376	Y04WOMTSR
2	11.969313178177623	0.5125280619832757		2	25	cnn_epch100	v7376	Y04WOMTSR
3	12.2331170210617	0.506802119902739		3	25	cnn_epch100	v7376	Y04WOMTSR
4	12.481311426473368	0.47704948589383833		4	25	cnn_epch100	v7376	Y04WOMTSR
5	12.544220651552113	0.49585757498748073		5	25	cnn_epch100	v7376	Y04WOMTSR
6	11.896855100607864	0.5189287838025458		6	25	cnn_epch100	v7376	Y04WOMTSR
7	12.039161851296932	0.5100040800849716		7	25	cnn_epch100	v7376	Y04WOMTSR
8	12.126433740003138	0.503055361047995		8	25	cnn_epch100	v7376	Y04WOMTSR
9	12.168629402203468	0.517441715620394		9	25	cnn_epch100	v7376	Y04WOMTSR
0	12.941332537990467	0.3910550036232065		0	25	cnn_epch100	v7377	Y08WOMTSR
1	12.731710159368182	0.4253793866851733		1	25	cnn_epch100	v7377	Y08WOMTSR
2	12.72270700628656	0.4523627994686584		2	25	cnn_epch100	v7377	Y08WOMTSR
3	12.945940920083723	0.41667365726368744		3	25	cnn_epch100	v7377	Y08WOMTSR
4	12.827208853274575	0.42131891414697076		4	25	cnn_epch100	v7377	Y08WOMTSR
5	12.64519164438564	0.42422153779008465		5	25	cnn_epch100	v7377	Y08WOMTSR
6	12.309085862154308	0.4599737644841936		6	25	cnn_epch100	v7377	Y08WOMTSR
7	12.694919165862798	0.44090665546282504		7	25	cnn_epch100	v7377	Y08WOMTSR
8	12.80668251108854	0.4222315380464872		8	25	cnn_epch100	v7377	Y08WOMTSR
9	12.595516396726431	0.43467112523939194		9	25	cnn_epch100	v7377	Y08WOMTSR
0	11.01560727179172	0.6277257592252702		0	25	cnn_epch100	v7377	Y04WOMTSR
1	11.42867440844209	0.6035910868503902		1	25	cnn_epch100	v7377	Y04WOMTSR
2	10.853781347307244	0.6195590604254385		2	25	cnn_epch100	v7377	Y04WOMTSR
3	11.25986021989377	0.6066895441198616		3	25	cnn_epch100	v7377	Y04WOMTSR
4	11.388606817869064	0.597376091331518		4	25	cnn_epch100	v7377	Y04WOMTSR
5	11.168043571618073	0.617132699176964		5	25	cnn_epch100	v7377	Y04WOMTSR
6	11.246244569467033	0.6137348671924072		6	25	cnn_epch100	v7377	Y04WOMTSR
7	11.270649990554311	0.6122230791792526		7	25	cnn_epch100	v7377	Y04WOMTSR
8	11.441452867683992	0.5817306609527086		8	25	cnn_epch100	v7377	Y04WOMTSR
9	11.162941168863094	0.6294152191986876		9	25	cnn_epch100	v7377	Y04WOMTSR
0	13.03632010903027	0.44367647414071976		0	25	cnn_epch100	v7377	Y08WOMTSL
1	13.547580765154317	0.4273985926862942		1	25	cnn_epch100	v7377	Y08WOMTSL
2	12.53347395548203	0.4553020253564468		2	25	cnn_epch100	v7377	Y08WOMTSL
3	13.380994521964858	0.43841247193566085		3	25	cnn_epch100	v7377	Y08WOMTSL
4	13.149576217958405	0.4596453299072761		4	25	cnn_epch100	v7377	Y08WOMTSL
5	13.066985163871138	0.45173768647113904		5	25	cnn_epch100	v7377	Y08WOMTSL
6	12.77293273794379	0.45584068254512505		6	25	cnn_epch100	v7377	Y08WOMTSL
7	12.93835957610269	0.45553267123203195		7	25	cnn_epch100	v7377	Y08WOMTSL
8	13.160371781790788	0.45465042303245706		8	25	cnn_epch100	v7377	Y08WOMTSL
9	13.172672560921333	0.4700197142398844		9	25	cnn_epch100	v7377	Y08WOMTSL
0	11.801347789291016	0.6188286469823783		0	25	cnn_epch100	v7377	Y04WOMTSL
1	11.899987142625111	0.5912348893905371		1	25	cnn_epch100	v7377	Y04WOMTSL
2	12.00707678853712	0.587182271487929		2	25	cnn_epch100	v7377	Y04WOMTSL
3	11.690993475243747	0.5885243901715437		3	25	cnn_epch100	v7377	Y04WOMTSL
4	11.726155350911126	0.609681617566749		4	25	cnn_epch100	v7377	Y04WOMTSL
5	11.24423285211801	0.5936929561428316		5	25	cnn_epch100	v7377	Y04WOMTSL
6	11.636449499921392	0.5888600237409362		6	25	cnn_epch100	v7377	Y04WOMTSL
7	12.041952670920232	0.6244226416601366		7	25	cnn_epch100	v7377	Y04WOMTSL
8	11.260795079376434	0.6147401929592133		8	25	cnn_epch100	v7377	Y04WOMTSL
9	11.54794032547311	0.5867968385213823		9	25	cnn_epch100	v7377	Y04WOMTSL
0	12.136910295208729	0.49730882936192544		0	25	cnn_epch100	v7378	Y04WOMTSR
1	12.26758985006696	0.5113734135607432		1	25	cnn_epch100	v7378	Y04WOMTSR
2	11.977935158350077	0.5020455917534795		2	25	cnn_epch100	v7378	Y04WOMTSR
3	12.303926254013591	0.4965557634378979		3	25	cnn_epch100	v7378	Y04WOMTSR
4	12.481170678075673	0.47820363292217344		4	25	cnn_epch100	v7378	Y04WOMTSR
5	12.32532784126265	0.4930852791769461		5	25	cnn_epch100	v7378	Y04WOMTSR
6	12.06154968811922	0.49970292956926277		6	25	cnn_epch100	v7378	Y04WOMTSR
7	12.468579073571002	0.4726597728963942		7	25	cnn_epch100	v7378	Y04WOMTSR
8	12.340650762377525	0.4801194866445771		8	25	cnn_epch100	v7378	Y04WOMTSR
9	12.22853888106946	0.5062748789709176		9	25	cnn_epch100	v7378	Y04WOMTSR
0	13.134018887366274	0.45133548327178963		0	25	cnn_epch100	v7378	Y08WOMTSL
1	13.39377243390909	0.44262226070196287		1	25	cnn_epch100	v7378	Y08WOMTSL
2	12.304024275054994	0.480545540232504		2	25	cnn_epch100	v7378	Y08WOMTSL
3	13.112657196313428	0.46809390930499695		3	25	cnn_epch100	v7378	Y08WOMTSL
4	12.905978412926594	0.4799558717987339		4	25	cnn_epch100	v7378	Y08WOMTSL
5	12.86015567704882	0.47196666707945273		5	25	cnn_epch100	v7378	Y08WOMTSL
6	12.715967136968574	0.4652627610366995		6	25	cnn_epch100	v7378	Y08WOMTSL
7	12.674765244041508	0.46752023416044947		7	25	cnn_epch100	v7378	Y08WOMTSL
8	13.122159573491023	0.45372557400961727		8	25	cnn_epch100	v7378	Y08WOMTSL
9	13.076430682167691	0.4801552354842305		9	25	cnn_epch100	v7378	Y08WOMTSL
0	12.576764151256643	0.443036087942957		0	25	cnn_epch100	v7378	Y08WOMTSR
1	12.631698106960457	0.45062175543725963		1	25	cnn_epch100	v7378	Y08WOMTSR
2	12.551837995263028	0.4746258383599358		2	25	cnn_epch100	v7378	Y08WOMTSR
3	12.75328729691926	0.43682138166434836		3	25	cnn_epch100	v7378	Y08WOMTSR
4	12.649850490070344	0.4447727812668934		4	25	cnn_epch100	v7378	Y08WOMTSR
5	12.57646082203201	0.4296638040317165		5	25	cnn_epch100	v7378	Y08WOMTSR
6	12.22757163375064	0.47314956351706866		6	25	cnn_epch100	v7378	Y08WOMTSR
7	12.610900117466096	0.4543405585867444		7	25	cnn_epch100	v7378	Y08WOMTSR
8	12.738593980797496	0.43083062049253384		8	25	cnn_epch100	v7378	Y08WOMTSR
9	12.395707849202385	0.44930178400751475		9	25	cnn_epch100	v7378	Y08WOMTSR
0	11.884648685779922	0.6079077008724565		0	25	cnn_epch100	v7378	Y04WOMTSL
1	11.787622658478274	0.6049970884817742		1	25	cnn_epch100	v7378	Y04WOMTSL
2	11.740492174330896	0.594380954612262		2	25	cnn_epch100	v7378	Y04WOMTSL
3	11.740006036950268	0.5815885618903349		3	25	cnn_epch100	v7378	Y04WOMTSL
4	11.957958839683164	0.6037170246577354		4	25	cnn_epch100	v7378	Y04WOMTSL
5	11.294586886778802	0.5884757093102911		5	25	cnn_epch100	v7378	Y04WOMTSL
6	11.59966366871977	0.5883423899073371		6	25	cnn_epch100	v7378	Y04WOMTSL
7	11.662015027209874	0.62486502498383		7	25	cnn_epch100	v7378	Y04WOMTSL
8	11.29163375379256	0.6169224006125259		8	25	cnn_epch100	v7378	Y04WOMTSL
9	11.446810271744296	0.5928267067273806		9	25	cnn_epch100	v7378	Y04WOMTSL
0	12.48695852763822	0.4546656985048475		0	25	cnn_epch100	v7379	Y04WOMTSR
1	12.60490779861576	0.4755927125472328		1	25	cnn_epch100	v7379	Y04WOMTSR
2	12.139018094502942	0.497849616444306		2	25	cnn_epch100	v7379	Y04WOMTSR
3	12.84324586653902	0.43615725481502954		3	25	cnn_epch100	v7379	Y04WOMTSR
4	12.53978278515574	0.4645372060833495		4	25	cnn_epch100	v7379	Y04WOMTSR
5	12.710487976886917	0.4692042736789015		5	25	cnn_epch100	v7379	Y04WOMTSR
6	12.171330471886748	0.4825750188386767		6	25	cnn_epch100	v7379	Y04WOMTSR
7	12.26501527149527	0.4878653521510009		7	25	cnn_epch100	v7379	Y04WOMTSR
8	12.497931042856774	0.4576612941885789		8	25	cnn_epch100	v7379	Y04WOMTSR
9	12.3148365187504	0.4998680153579362		9	25	cnn_epch100	v7379	Y04WOMTSR
0	12.219435561023912	0.5855057272060915		0	25	cnn_epch100	v7379	Y04WOMTSL
1	12.142332243803557	0.5719328518895808		1	25	cnn_epch100	v7379	Y04WOMTSL
2	11.833191397334597	0.5822462528500232		2	25	cnn_epch100	v7379	Y04WOMTSL
3	11.72889511590473	0.5796670582286705		3	25	cnn_epch100	v7379	Y04WOMTSL
4	12.151313398933842	0.5763675880804019		4	25	cnn_epch100	v7379	Y04WOMTSL
5	11.538709315729616	0.5749104370068572		5	25	cnn_epch100	v7379	Y04WOMTSL
6	11.85231840341734	0.5608673033783235		6	25	cnn_epch100	v7379	Y04WOMTSL
7	11.986684954789173	0.5969633766080977		7	25	cnn_epch100	v7379	Y04WOMTSL
8	11.674479768441868	0.5758465462689		8	25	cnn_epch100	v7379	Y04WOMTSL
9	11.74233209754806	0.5645742790775177		9	25	cnn_epch100	v7379	Y04WOMTSL
0	12.80273106152174	0.4766326632992612		0	25	cnn_epch100	v7379	Y08WOMTSL
1	12.932908623275225	0.49849875855463727		1	25	cnn_epch100	v7379	Y08WOMTSL
2	12.30450140075752	0.4922358621679776		2	25	cnn_epch100	v7379	Y08WOMTSL
3	13.061256651797937	0.46836652240831045		3	25	cnn_epch100	v7379	Y08WOMTSL
4	12.793257845582025	0.49130092122072044		4	25	cnn_epch100	v7379	Y08WOMTSL
5	12.635381929840683	0.4955050739736066		5	25	cnn_epch100	v7379	Y08WOMTSL
6	12.480287127475908	0.49780802125453927		6	25	cnn_epch100	v7379	Y08WOMTSL
7	12.496922839349486	0.5175637987909254		7	25	cnn_epch100	v7379	Y08WOMTSL
8	12.69465839957537	0.5067408694326189		8	25	cnn_epch100	v7379	Y08WOMTSL
9	12.957167250131162	0.4964390062361587		9	25	cnn_epch100	v7379	Y08WOMTSL
0	12.511180383877504	0.4495686075176396		0	25	cnn_epch100	v7379	Y08WOMTSR
1	12.569590709698758	0.45941945007856577		1	25	cnn_epch100	v7379	Y08WOMTSR
2	12.552424725908844	0.4763077939630586		2	25	cnn_epch100	v7379	Y08WOMTSR
3	12.849335911582418	0.4467429286776036		3	25	cnn_epch100	v7379	Y08WOMTSR
4	12.50158424858116	0.4684016948162027		4	25	cnn_epch100	v7379	Y08WOMTSR
5	12.43717472292044	0.4285505470819115		5	25	cnn_epch100	v7379	Y08WOMTSR
6	12.19631543959344	0.49154705075451516		6	25	cnn_epch100	v7379	Y08WOMTSR
7	12.390609363631189	0.484526752266047		7	25	cnn_epch100	v7379	Y08WOMTSR
8	12.693715450298424	0.44445610786103673		8	25	cnn_epch100	v7379	Y08WOMTSR
9	12.535845768967748	0.4432821079697464		9	25	cnn_epch100	v7379	Y08WOMTSR
0	11.936578028305965	0.522825729283273		0	25	cnn_epch100	v7380	Y04WOMTSR
1	12.21996548532552	0.5135648603374373		1	25	cnn_epch100	v7380	Y04WOMTSR
2	11.880464148933404	0.512046367998422		2	25	cnn_epch100	v7380	Y04WOMTSR
3	12.221071257728358	0.5160032492992033		3	25	cnn_epch100	v7380	Y04WOMTSR
4	12.415713214998869	0.4965443534995099		4	25	cnn_epch100	v7380	Y04WOMTSR
5	12.22114426759301	0.5081816840297793		5	25	cnn_epch100	v7380	Y04WOMTSR
6	12.00143864862039	0.5089310323475204		6	25	cnn_epch100	v7380	Y04WOMTSR
7	12.043519641463384	0.5086117863894681		7	25	cnn_epch100	v7380	Y04WOMTSR
8	11.991058471893416	0.5178980885628063		8	25	cnn_epch100	v7380	Y04WOMTSR
9	12.156443328003624	0.5195326683889775		9	25	cnn_epch100	v7380	Y04WOMTSR
0	12.967903651782068	0.394197671974263		0	25	cnn_epch100	v7380	Y08WOMTSR
1	12.750750389381508	0.42869326395395035		1	25	cnn_epch100	v7380	Y08WOMTSR
2	12.919883124951612	0.43293194468013674		2	25	cnn_epch100	v7380	Y08WOMTSR
3	13.203525032282364	0.3854658425400018		3	25	cnn_epch100	v7380	Y08WOMTSR
4	12.981436657959083	0.4063664282054799		4	25	cnn_epch100	v7380	Y08WOMTSR
5	12.776482455091024	0.39383858637906327		5	25	cnn_epch100	v7380	Y08WOMTSR
6	12.593551115558787	0.4201880661948843		6	25	cnn_epch100	v7380	Y08WOMTSR
7	12.797496176475978	0.42484711856406066		7	25	cnn_epch100	v7380	Y08WOMTSR
8	13.01239743791531	0.3936510476603166		8	25	cnn_epch100	v7380	Y08WOMTSR
9	12.828923183236729	0.38750153049139796		9	25	cnn_epch100	v7380	Y08WOMTSR
0	13.0919699660591	0.519022914771743		0	25	cnn_epch100	v7380	Y04WOMTSL
1	12.902070052548778	0.5001701812294947		1	25	cnn_epch100	v7380	Y04WOMTSL
2	12.74732416365742	0.48217845046028773		2	25	cnn_epch100	v7380	Y04WOMTSL
3	12.396081619594328	0.49581446755356856		3	25	cnn_epch100	v7380	Y04WOMTSL
4	12.631573122326916	0.49492442565394007		4	25	cnn_epch100	v7380	Y04WOMTSL
5	12.381030767195874	0.48174295679177653		5	25	cnn_epch100	v7380	Y04WOMTSL
6	12.33209986816202	0.5108899812270443		6	25	cnn_epch100	v7380	Y04WOMTSL
7	13.025810515932568	0.5266898971771555		7	25	cnn_epch100	v7380	Y04WOMTSL
8	12.250252217669765	0.5136924739504718		8	25	cnn_epch100	v7380	Y04WOMTSL
9	12.810626526106253	0.4463649584173398		9	25	cnn_epch100	v7380	Y04WOMTSL
0	12.973942574235132	0.4622004303557842		0	25	cnn_epch100	v7380	Y08WOMTSL
1	13.309152821934056	0.46180446720684987		1	25	cnn_epch100	v7380	Y08WOMTSL
2	12.240293458015872	0.4913582509302379		2	25	cnn_epch100	v7380	Y08WOMTSL
3	13.048426949059476	0.4783589209491406		3	25	cnn_epch100	v7380	Y08WOMTSL
4	12.887472153702786	0.4817499117604702		4	25	cnn_epch100	v7380	Y08WOMTSL
5	12.957069611500762	0.4730142924108767		5	25	cnn_epch100	v7380	Y08WOMTSL
6	12.71824100569523	0.46652041589394977		6	25	cnn_epch100	v7380	Y08WOMTSL
7	12.483048644589609	0.4927273033228898		7	25	cnn_epch100	v7380	Y08WOMTSL
8	12.90737476310724	0.49069361022428565		8	25	cnn_epch100	v7380	Y08WOMTSL
9	13.1474169832676	0.48008446457698967		9	25	cnn_epch100	v7380	Y08WOMTSL
0	13.124827648222466	0.4370622458294178		0	25	cnn_epch100	v7381	Y08WOMTSL
1	13.546393220064314	0.4234708934095803		1	25	cnn_epch100	v7381	Y08WOMTSL
2	12.476913004156293	0.46365078197302756		2	25	cnn_epch100	v7381	Y08WOMTSL
3	13.165568478907902	0.45693365343023606		3	25	cnn_epch100	v7381	Y08WOMTSL
4	12.963263367420351	0.4703310755839701		4	25	cnn_epch100	v7381	Y08WOMTSL
5	13.08000868398068	0.44546471293971884		5	25	cnn_epch100	v7381	Y08WOMTSL
6	13.068049299810555	0.4327226367165898		6	25	cnn_epch100	v7381	Y08WOMTSL
7	12.799026595369623	0.4630876562233809		7	25	cnn_epch100	v7381	Y08WOMTSL
8	13.121606459019006	0.45723094144264564		8	25	cnn_epch100	v7381	Y08WOMTSL
9	13.117674356610385	0.4758213799932012		9	25	cnn_epch100	v7381	Y08WOMTSL
0	12.10389299932973	0.5001447973635826		0	25	cnn_epch100	v7381	Y04WOMTSR
1	12.47585433674219	0.48765327280427606		1	25	cnn_epch100	v7381	Y04WOMTSR
2	11.987660188793235	0.5059461053995373		2	25	cnn_epch100	v7381	Y04WOMTSR
3	12.34607046276572	0.5059941780940861		3	25	cnn_epch100	v7381	Y04WOMTSR
4	12.606134071069045	0.468498600822669		4	25	cnn_epch100	v7381	Y04WOMTSR
5	12.347739832079029	0.5046587668743384		5	25	cnn_epch100	v7381	Y04WOMTSR
6	12.140217389922356	0.4880663522996153		6	25	cnn_epch100	v7381	Y04WOMTSR
7	12.252418245157626	0.4826641456876295		7	25	cnn_epch100	v7381	Y04WOMTSR
8	12.330220016967877	0.48224752567557116		8	25	cnn_epch100	v7381	Y04WOMTSR
9	12.29007026364001	0.4997188547142629		9	25	cnn_epch100	v7381	Y04WOMTSR
0	12.744711239563676	0.4287502245745818		0	25	cnn_epch100	v7381	Y08WOMTSR
1	12.555547244208288	0.4472237372678413		1	25	cnn_epch100	v7381	Y08WOMTSR
2	12.703335142477114	0.4532403004526914		2	25	cnn_epch100	v7381	Y08WOMTSR
3	12.783879498414436	0.4283202094313053		3	25	cnn_epch100	v7381	Y08WOMTSR
4	12.560382703944502	0.4558630856055085		4	25	cnn_epch100	v7381	Y08WOMTSR
5	12.447560683584284	0.425588368492664		5	25	cnn_epch100	v7381	Y08WOMTSR
6	12.248903620725038	0.46934447327908474		6	25	cnn_epch100	v7381	Y08WOMTSR
7	12.358950094343804	0.48668466955942774		7	25	cnn_epch100	v7381	Y08WOMTSR
8	12.865723405268646	0.44510255557713363		8	25	cnn_epch100	v7381	Y08WOMTSR
9	12.768357543334073	0.43122389794293214		9	25	cnn_epch100	v7381	Y08WOMTSR
0	12.98192414164454	0.49821677529971353		0	25	cnn_epch100	v7381	Y04WOMTSL
1	12.925109030905531	0.485307357164379		1	25	cnn_epch100	v7381	Y04WOMTSL
2	12.846056920987364	0.47384665584372565		2	25	cnn_epch100	v7381	Y04WOMTSL
3	12.256834471182309	0.5121319989825123		3	25	cnn_epch100	v7381	Y04WOMTSL
4	12.783862628432573	0.48650005161445675		4	25	cnn_epch100	v7381	Y04WOMTSL
5	12.133773822176895	0.4994804480101981		5	25	cnn_epch100	v7381	Y04WOMTSL
6	12.457565314237527	0.49902314740694875		6	25	cnn_epch100	v7381	Y04WOMTSL
7	13.087315148532518	0.4928993530829126		7	25	cnn_epch100	v7381	Y04WOMTSL
8	12.387909998988402	0.4965703288679675		8	25	cnn_epch100	v7381	Y04WOMTSL
9	12.4269115785998	0.48728534572452176		9	25	cnn_epch100	v7381	Y04WOMTSL
0	11.673770108625526	0.5596528395193933		0	25	cnn_epch100	v7382	Y04WOMTSR
1	12.09986356282691	0.5286660760276592		1	25	cnn_epch100	v7382	Y04WOMTSR
2	11.599417719596014	0.546702470186317		2	25	cnn_epch100	v7382	Y04WOMTSR
3	11.897131025873636	0.542374605446896		3	25	cnn_epch100	v7382	Y04WOMTSR
4	12.66561250701493	0.5023128556878483		4	25	cnn_epch100	v7382	Y04WOMTSR
5	11.861374824592716	0.5473456024179136		5	25	cnn_epch100	v7382	Y04WOMTSR
6	11.64796886454109	0.546135596018161		6	25	cnn_epch100	v7382	Y04WOMTSR
7	11.708325228135283	0.5465306408948666		7	25	cnn_epch100	v7382	Y04WOMTSR
8	11.90422516868778	0.5391597437507775		8	25	cnn_epch100	v7382	Y04WOMTSR
9	11.80224854617266	0.5526778977373529		9	25	cnn_epch100	v7382	Y04WOMTSR
0	12.567404551689672	0.542983231937757		0	25	cnn_epch100	v7382	Y04WOMTSL
1	12.397145493970244	0.5413547977870884		1	25	cnn_epch100	v7382	Y04WOMTSL
2	12.380454035458444	0.542127397236134		2	25	cnn_epch100	v7382	Y04WOMTSL
3	12.136236346228898	0.5269939174445528		3	25	cnn_epch100	v7382	Y04WOMTSL
4	12.14947719175418	0.5489847276455729		4	25	cnn_epch100	v7382	Y04WOMTSL
5	11.757963286558097	0.5382657444104344		5	25	cnn_epch100	v7382	Y04WOMTSL
6	12.320862572740769	0.5306091569118223		6	25	cnn_epch100	v7382	Y04WOMTSL
7	12.319803975088211	0.5686884638330749		7	25	cnn_epch100	v7382	Y04WOMTSL
8	11.9233543367391	0.5522922949160773		8	25	cnn_epch100	v7382	Y04WOMTSL
9	12.063279632228603	0.528945480176511		9	25	cnn_epch100	v7382	Y04WOMTSL
0	13.123680310410553	0.4561935022277254		0	25	cnn_epch100	v7382	Y08WOMTSL
1	13.19641974634792	0.481179178806855		1	25	cnn_epch100	v7382	Y08WOMTSL
2	12.278591380298437	0.49744268380690865		2	25	cnn_epch100	v7382	Y08WOMTSL
3	13.194280125192918	0.45390186656390175		3	25	cnn_epch100	v7382	Y08WOMTSL
4	13.11433254653237	0.46066393750925094		4	25	cnn_epch100	v7382	Y08WOMTSL
5	12.631914639248382	0.49601226181257646		5	25	cnn_epch100	v7382	Y08WOMTSL
6	12.48003890740387	0.4930971037177766		6	25	cnn_epch100	v7382	Y08WOMTSL
7	12.416556361561732	0.5002538031819078		7	25	cnn_epch100	v7382	Y08WOMTSL
8	12.903660188250676	0.495064089430033		8	25	cnn_epch100	v7382	Y08WOMTSL
9	13.071930282357558	0.4799389497994178		9	25	cnn_epch100	v7382	Y08WOMTSL
0	12.41369329764907	0.46652284372952557		0	25	cnn_epch100	v7382	Y08WOMTSR
1	12.335694952300477	0.48778613241706		1	25	cnn_epch100	v7382	Y08WOMTSR
2	12.532146292394147	0.48112388555047336		2	25	cnn_epch100	v7382	Y08WOMTSR
3	12.604147394254328	0.46348372508448243		3	25	cnn_epch100	v7382	Y08WOMTSR
4	12.34758876510398	0.4820316717389279		4	25	cnn_epch100	v7382	Y08WOMTSR
5	12.32234409217205	0.4562283683815652		5	25	cnn_epch100	v7382	Y08WOMTSR
6	12.129701613477122	0.48644545760915775		6	25	cnn_epch100	v7382	Y08WOMTSR
7	12.379302452354846	0.4918222598123316		7	25	cnn_epch100	v7382	Y08WOMTSR
8	12.539143668423623	0.4650752931889939		8	25	cnn_epch100	v7382	Y08WOMTSR
9	12.184377274154324	0.4768846740622392		9	25	cnn_epch100	v7382	Y08WOMTSR
0	11.96572349785363	0.6165226056743585		0	25	cnn_epch100	v7383	Y04WOMTSL
1	11.986194959797825	0.6080174671360963		1	25	cnn_epch100	v7383	Y04WOMTSL
2	11.770933813865788	0.5875206298209537		2	25	cnn_epch100	v7383	Y04WOMTSL
3	11.634883399770889	0.5803221520920668		3	25	cnn_epch100	v7383	Y04WOMTSL
4	11.66968629849228	0.6030719898020512		4	25	cnn_epch100	v7383	Y04WOMTSL
5	11.409436187466405	0.5807408734279662		5	25	cnn_epch100	v7383	Y04WOMTSL
6	11.627420035094024	0.5854029030939031		6	25	cnn_epch100	v7383	Y04WOMTSL
7	11.765771239839657	0.6199829410871416		7	25	cnn_epch100	v7383	Y04WOMTSL
8	11.480280025098953	0.601432077318528		8	25	cnn_epch100	v7383	Y04WOMTSL
9	11.517606839239628	0.5881876523180636		9	25	cnn_epch100	v7383	Y04WOMTSL
0	13.158429432627065	0.43505447342803844		0	25	cnn_epch100	v7383	Y08WOMTSL
1	13.701502421180512	0.4388195843619352		1	25	cnn_epch100	v7383	Y08WOMTSL
2	12.412779272533998	0.4717013756380335		2	25	cnn_epch100	v7383	Y08WOMTSL
3	13.181463899882475	0.4615800092030681		3	25	cnn_epch100	v7383	Y08WOMTSL
4	12.996434554525807	0.4693067806632619		4	25	cnn_epch100	v7383	Y08WOMTSL
5	12.9654004331969	0.4548722213094893		5	25	cnn_epch100	v7383	Y08WOMTSL
6	12.73858531891018	0.47931305202256597		6	25	cnn_epch100	v7383	Y08WOMTSL
7	12.55759040666734	0.47874112425560217		7	25	cnn_epch100	v7383	Y08WOMTSL
8	13.073421663126345	0.46621118089687236		8	25	cnn_epch100	v7383	Y08WOMTSL
9	12.93507583638235	0.4974829434537428		9	25	cnn_epch100	v7383	Y08WOMTSL
0	12.782578907964878	0.4351792791978123		0	25	cnn_epch100	v7383	Y08WOMTSR
1	12.830637046387942	0.4265976273775718		1	25	cnn_epch100	v7383	Y08WOMTSR
2	12.9041787590111	0.4264170444241684		2	25	cnn_epch100	v7383	Y08WOMTSR
3	12.906391465276153	0.42512777772227767		3	25	cnn_epch100	v7383	Y08WOMTSR
4	12.751851217696665	0.4289729484899136		4	25	cnn_epch100	v7383	Y08WOMTSR
5	12.604261246510138	0.41163867988870523		5	25	cnn_epch100	v7383	Y08WOMTSR
6	12.526981561998758	0.43801443090066966		6	25	cnn_epch100	v7383	Y08WOMTSR
7	12.637503791770731	0.44871864963145963		7	25	cnn_epch100	v7383	Y08WOMTSR
8	12.755220406733224	0.4243358335895466		8	25	cnn_epch100	v7383	Y08WOMTSR
9	12.835228292252545	0.3941677052298035		9	25	cnn_epch100	v7383	Y08WOMTSR
0	11.091129729413051	0.6183552960227384		0	25	cnn_epch100	v7383	Y04WOMTSR
1	11.396869863021177	0.6012529862741663		1	25	cnn_epch100	v7383	Y04WOMTSR
2	11.266252929759125	0.6142417088569215		2	25	cnn_epch100	v7383	Y04WOMTSR
3	11.337048255801456	0.5983864599661096		3	25	cnn_epch100	v7383	Y04WOMTSR
4	11.741941316459831	0.5935531654964227		4	25	cnn_epch100	v7383	Y04WOMTSR
5	11.2004937174663	0.6132372609556762		5	25	cnn_epch100	v7383	Y04WOMTSR
6	10.99983685199508	0.6136618806601124		6	25	cnn_epch100	v7383	Y04WOMTSR
7	10.956281335960192	0.6212500762498696		7	25	cnn_epch100	v7383	Y04WOMTSR
8	11.35749472296249	0.5908587140164553		8	25	cnn_epch100	v7383	Y04WOMTSR
9	11.197856131228706	0.6143563433593179		9	25	cnn_epch100	v7383	Y04WOMTSR
0	12.155123358830926	0.5916762275930185		0	25	cnn_epch100	v7384	Y04WOMTSL
1	11.96313753801802	0.5881413236248647		1	25	cnn_epch100	v7384	Y04WOMTSL
2	11.94136454456073	0.5865496459542552		2	25	cnn_epch100	v7384	Y04WOMTSL
3	11.626125560636863	0.579128385444445		3	25	cnn_epch100	v7384	Y04WOMTSL
4	11.73091331320321	0.5910421967912495		4	25	cnn_epch100	v7384	Y04WOMTSL
5	11.351759983730624	0.5844933390498293		5	25	cnn_epch100	v7384	Y04WOMTSL
6	11.700665372846288	0.5749044008034775		6	25	cnn_epch100	v7384	Y04WOMTSL
7	11.952771807154924	0.6038471476623868		7	25	cnn_epch100	v7384	Y04WOMTSL
8	11.450015353672324	0.5977811926824818		8	25	cnn_epch100	v7384	Y04WOMTSL
9	11.636723336631416	0.5753500256998209		9	25	cnn_epch100	v7384	Y04WOMTSL
0	12.613939086219457	0.49582502772469966		0	25	cnn_epch100	v7384	Y08WOMTSL
1	12.981214016204316	0.49938648662763674		1	25	cnn_epch100	v7384	Y08WOMTSL
2	12.086617384570795	0.5087955397959717		2	25	cnn_epch100	v7384	Y08WOMTSL
3	12.78955882251189	0.5040660678180534		3	25	cnn_epch100	v7384	Y08WOMTSL
4	12.660396026240992	0.507227765310146		4	25	cnn_epch100	v7384	Y08WOMTSL
5	12.945846772954418	0.5126357088488726		5	25	cnn_epch100	v7384	Y08WOMTSL
6	12.267811126292116	0.5189745637935715		6	25	cnn_epch100	v7384	Y08WOMTSL
7	12.3624635356491	0.5220260406812932		7	25	cnn_epch100	v7384	Y08WOMTSL
8	12.738214297069293	0.5019928001354708		8	25	cnn_epch100	v7384	Y08WOMTSL
9	12.763222101765354	0.5223783787180852		9	25	cnn_epch100	v7384	Y08WOMTSL
0	11.940085659343165	0.5192948311280127		0	25	cnn_epch100	v7384	Y04WOMTSR
1	12.458939942716974	0.48668873176609767		1	25	cnn_epch100	v7384	Y04WOMTSR
2	11.933588179358296	0.5114875856755339		2	25	cnn_epch100	v7384	Y04WOMTSR
3	12.075092738714632	0.5195857164665509		3	25	cnn_epch100	v7384	Y04WOMTSR
4	12.369748036803298	0.4935330172926676		4	25	cnn_epch100	v7384	Y04WOMTSR
5	12.1951404063669	0.5092703320952522		5	25	cnn_epch100	v7384	Y04WOMTSR
6	12.028681764764595	0.5051311125044691		6	25	cnn_epch100	v7384	Y04WOMTSR
7	12.071918436558198	0.508356763161571		7	25	cnn_epch100	v7384	Y04WOMTSR
8	12.051626464129988	0.5102137696578726		8	25	cnn_epch100	v7384	Y04WOMTSR
9	12.280602979810356	0.5196731545316629		9	25	cnn_epch100	v7384	Y04WOMTSR
0	11.895581848081063	0.5310204102793997		0	25	cnn_epch100	v7384	Y08WOMTSR
1	12.23017817807057	0.5002399861190191		1	25	cnn_epch100	v7384	Y08WOMTSR
2	11.934090959440384	0.5598076598269045		2	25	cnn_epch100	v7384	Y08WOMTSR
3	12.064258418439431	0.5260086772344498		3	25	cnn_epch100	v7384	Y08WOMTSR
4	11.936561154011962	0.540428778543158		4	25	cnn_epch100	v7384	Y08WOMTSR
5	11.615240277246544	0.5342176054770648		5	25	cnn_epch100	v7384	Y08WOMTSR
6	11.462793342555628	0.5645527273680682		6	25	cnn_epch100	v7384	Y08WOMTSR
7	11.748007903254257	0.5562980472049812		7	25	cnn_epch100	v7384	Y08WOMTSR
8	11.8783932121511	0.5388671927210807		8	25	cnn_epch100	v7384	Y08WOMTSR
9	11.698933642634064	0.5488290492088775		9	25	cnn_epch100	v7384	Y08WOMTSR
0	12.167577444597107	0.5834103312024735		0	25	cnn_epch100	v7385	Y04WOMTSL
1	12.044135409488309	0.5781166417539365		1	25	cnn_epch100	v7385	Y04WOMTSL
2	11.94744812750659	0.5846640005819247		2	25	cnn_epch100	v7385	Y04WOMTSL
3	11.68417337986244	0.5766567355250248		3	25	cnn_epch100	v7385	Y04WOMTSL
4	11.805055210439695	0.58449012750641		4	25	cnn_epch100	v7385	Y04WOMTSL
5	12.028339527075609	0.5708770430243938		5	25	cnn_epch100	v7385	Y04WOMTSL
6	11.759726573442396	0.5705791077191986		6	25	cnn_epch100	v7385	Y04WOMTSL
7	12.00118917004446	0.5982359020567964		7	25	cnn_epch100	v7385	Y04WOMTSL
8	11.37596763827022	0.6049666585048066		8	25	cnn_epch100	v7385	Y04WOMTSL
9	11.739840578133656	0.563031536771466		9	25	cnn_epch100	v7385	Y04WOMTSL
0	12.981573014144242	0.46362250709029573		0	25	cnn_epch100	v7385	Y08WOMTSL
1	13.209092108370848	0.470466230917354		1	25	cnn_epch100	v7385	Y08WOMTSL
2	12.358060633882902	0.4904193636523675		2	25	cnn_epch100	v7385	Y08WOMTSL
3	12.92097489623273	0.4878904275560272		3	25	cnn_epch100	v7385	Y08WOMTSL
4	12.702496149428097	0.5067449557689894		4	25	cnn_epch100	v7385	Y08WOMTSL
5	12.76627158189277	0.48290250582021216		5	25	cnn_epch100	v7385	Y08WOMTSL
6	12.552021806521408	0.48834453611260437		6	25	cnn_epch100	v7385	Y08WOMTSL
7	12.4637852719786	0.4929477193519657		7	25	cnn_epch100	v7385	Y08WOMTSL
8	12.96992490350403	0.4864816282613457		8	25	cnn_epch100	v7385	Y08WOMTSL
9	12.9625876935233	0.5030153163125392		9	25	cnn_epch100	v7385	Y08WOMTSL
0	12.553235470303823	0.45276540366157964		0	25	cnn_epch100	v7385	Y04WOMTSR
1	12.708150715192856	0.45991833044108854		1	25	cnn_epch100	v7385	Y04WOMTSR
2	12.4027825143656	0.4696366482808797		2	25	cnn_epch100	v7385	Y04WOMTSR
3	12.472651899358176	0.47072979793212705		3	25	cnn_epch100	v7385	Y04WOMTSR
4	12.903498367575704	0.4550405469199078		4	25	cnn_epch100	v7385	Y04WOMTSR
5	12.611112509993983	0.4599951789548659		5	25	cnn_epch100	v7385	Y04WOMTSR
6	12.258298164312272	0.4708446090562082		6	25	cnn_epch100	v7385	Y04WOMTSR
7	12.581882457661878	0.4435731546605457		7	25	cnn_epch100	v7385	Y04WOMTSR
8	12.42673506209668	0.46291093924662574		8	25	cnn_epch100	v7385	Y04WOMTSR
9	12.375879361119075	0.48605186196918937		9	25	cnn_epch100	v7385	Y04WOMTSR
0	12.8550828150667	0.4062560583251676		0	25	cnn_epch100	v7385	Y08WOMTSR
1	12.80427932441984	0.4409660370448478		1	25	cnn_epch100	v7385	Y08WOMTSR
2	12.698787259962195	0.45685548049182195		2	25	cnn_epch100	v7385	Y08WOMTSR
3	12.864751121031338	0.4196053720313147		3	25	cnn_epch100	v7385	Y08WOMTSR
4	12.644654723330058	0.4455497471701129		4	25	cnn_epch100	v7385	Y08WOMTSR
5	12.61824322553248	0.4037934297505253		5	25	cnn_epch100	v7385	Y08WOMTSR
6	12.522370495827898	0.46071657950833833		6	25	cnn_epch100	v7385	Y08WOMTSR
7	12.692505792363107	0.44139580965015807		7	25	cnn_epch100	v7385	Y08WOMTSR
8	13.048461949489782	0.4114573942345712		8	25	cnn_epch100	v7385	Y08WOMTSR
9	12.420138550137974	0.4446625759190853		9	25	cnn_epch100	v7385	Y08WOMTSR
0	12.075163582980554	0.5085168707248827		0	25	cnn_epch100	v7386	Y04WOMTSR
1	12.543473090978566	0.47708595156871647		1	25	cnn_epch100	v7386	Y04WOMTSR
2	11.99861408670527	0.49714351885889246		2	25	cnn_epch100	v7386	Y04WOMTSR
3	12.274144390865397	0.4965299519702475		3	25	cnn_epch100	v7386	Y04WOMTSR
4	12.366525988362314	0.48716231914503855		4	25	cnn_epch100	v7386	Y04WOMTSR
5	12.804919771260526	0.4773901495660228		5	25	cnn_epch100	v7386	Y04WOMTSR
6	12.19156162810156	0.4805825705246038		6	25	cnn_epch100	v7386	Y04WOMTSR
7	12.305481616166132	0.48067339223172717		7	25	cnn_epch100	v7386	Y04WOMTSR
8	12.255808415861654	0.4849700448863896		8	25	cnn_epch100	v7386	Y04WOMTSR
9	12.271127221865916	0.503440389189629		9	25	cnn_epch100	v7386	Y04WOMTSR
0	12.171861466258289	0.5817085468878874		0	25	cnn_epch100	v7386	Y04WOMTSL
1	12.031615186931845	0.5898639622734505		1	25	cnn_epch100	v7386	Y04WOMTSL
2	11.910301014508438	0.5878050775214576		2	25	cnn_epch100	v7386	Y04WOMTSL
3	11.725860593385397	0.569836729044094		3	25	cnn_epch100	v7386	Y04WOMTSL
4	11.876160740895552	0.5886538890313496		4	25	cnn_epch100	v7386	Y04WOMTSL
5	11.564276150425997	0.5738041392340129		5	25	cnn_epch100	v7386	Y04WOMTSL
6	11.730123764038566	0.5751601840236992		6	25	cnn_epch100	v7386	Y04WOMTSL
7	12.360749649902978	0.5999637812182337		7	25	cnn_epch100	v7386	Y04WOMTSL
8	11.543250798664046	0.5907624410578376		8	25	cnn_epch100	v7386	Y04WOMTSL
9	11.726794882572976	0.5719549935040699		9	25	cnn_epch100	v7386	Y04WOMTSL
0	12.97592183666419	0.4622821549858837		0	25	cnn_epch100	v7386	Y08WOMTSL
1	13.31659461061744	0.4532183292882879		1	25	cnn_epch100	v7386	Y08WOMTSL
2	12.285704238404811	0.4913805683025751		2	25	cnn_epch100	v7386	Y08WOMTSL
3	13.221208402383876	0.46813531724325164		3	25	cnn_epch100	v7386	Y08WOMTSL
4	13.088685530850302	0.47274722924030604		4	25	cnn_epch100	v7386	Y08WOMTSL
5	12.829617530983825	0.4707711197092489		5	25	cnn_epch100	v7386	Y08WOMTSL
6	12.720518203065287	0.4790448855775089		6	25	cnn_epch100	v7386	Y08WOMTSL
7	12.610478921043436	0.4828751439002846		7	25	cnn_epch100	v7386	Y08WOMTSL
8	12.924814093068193	0.4806711356767655		8	25	cnn_epch100	v7386	Y08WOMTSL
9	13.017187135178888	0.48613078360257056		9	25	cnn_epch100	v7386	Y08WOMTSL
0	12.748081606112224	0.4236544166103773		0	25	cnn_epch100	v7386	Y08WOMTSR
1	12.938028684922903	0.41231281353482013		1	25	cnn_epch100	v7386	Y08WOMTSR
2	12.796134807202412	0.4397779175709206		2	25	cnn_epch100	v7386	Y08WOMTSR
3	12.961200684144488	0.41639538921890246		3	25	cnn_epch100	v7386	Y08WOMTSR
4	12.821217660330898	0.41998400388538226		4	25	cnn_epch100	v7386	Y08WOMTSR
5	12.497342239326962	0.4209746519428036		5	25	cnn_epch100	v7386	Y08WOMTSR
6	12.612343316455382	0.4349403474963982		6	25	cnn_epch100	v7386	Y08WOMTSR
7	12.772510900246523	0.4298824846709208		7	25	cnn_epch100	v7386	Y08WOMTSR
8	13.071125644381596	0.41538905173574275		8	25	cnn_epch100	v7386	Y08WOMTSR
9	12.562530327145597	0.4261370444234265		9	25	cnn_epch100	v7386	Y08WOMTSR
0	11.758790645860056	0.6191825706589035		0	25	cnn_epch100	v7387	Y04WOMTSL
1	11.95635874401245	0.5965492647444743		1	25	cnn_epch100	v7387	Y04WOMTSL
2	11.818146921934074	0.5841880647188471		2	25	cnn_epch100	v7387	Y04WOMTSL
3	11.429443929453472	0.5969246618325345		3	25	cnn_epch100	v7387	Y04WOMTSL
4	11.600087594261147	0.6084811197770819		4	25	cnn_epch100	v7387	Y04WOMTSL
5	11.374443757526494	0.5986708625138687		5	25	cnn_epch100	v7387	Y04WOMTSL
6	11.542812515826526	0.5934686973941866		6	25	cnn_epch100	v7387	Y04WOMTSL
7	11.597645621660508	0.6320635836592375		7	25	cnn_epch100	v7387	Y04WOMTSL
8	11.33875198114169	0.6115073262937525		8	25	cnn_epch100	v7387	Y04WOMTSL
9	11.461282058757206	0.5908196379933832		9	25	cnn_epch100	v7387	Y04WOMTSL
0	12.795617845950655	0.40601528383644686		0	25	cnn_epch100	v7387	Y08WOMTSR
1	12.884015947587732	0.4018747504526196		1	25	cnn_epch100	v7387	Y08WOMTSR
2	12.88803729174568	0.4308414776588756		2	25	cnn_epch100	v7387	Y08WOMTSR
3	12.86413794630167	0.4160009404035698		3	25	cnn_epch100	v7387	Y08WOMTSR
4	12.91514828635309	0.4056238648897516		4	25	cnn_epch100	v7387	Y08WOMTSR
5	12.710720083818346	0.3910653049492361		5	25	cnn_epch100	v7387	Y08WOMTSR
6	12.764887814727963	0.4399628550694914		6	25	cnn_epch100	v7387	Y08WOMTSR
7	12.808239165821538	0.42548755552295947		7	25	cnn_epch100	v7387	Y08WOMTSR
8	12.788535944750452	0.4186802295971247		8	25	cnn_epch100	v7387	Y08WOMTSR
9	12.70375725702764	0.4059739614840133		9	25	cnn_epch100	v7387	Y08WOMTSR
0	11.925157330005332	0.536028071646251		0	25	cnn_epch100	v7387	Y04WOMTSR
1	12.383186844477333	0.500901168925962		1	25	cnn_epch100	v7387	Y04WOMTSR
2	11.856295581131588	0.5200696095720361		2	25	cnn_epch100	v7387	Y04WOMTSR
3	12.401239256449385	0.49247568879232806		3	25	cnn_epch100	v7387	Y04WOMTSR
4	12.536161272605783	0.4767489437294899		4	25	cnn_epch100	v7387	Y04WOMTSR
5	12.222773853818662	0.5072204119736377		5	25	cnn_epch100	v7387	Y04WOMTSR
6	11.874595318499155	0.5199999552322113		6	25	cnn_epch100	v7387	Y04WOMTSR
7	12.005438370057794	0.5208608915334956		7	25	cnn_epch100	v7387	Y04WOMTSR
8	12.184543608418856	0.49759734322074967		8	25	cnn_epch100	v7387	Y04WOMTSR
9	12.010765060174268	0.530735424317491		9	25	cnn_epch100	v7387	Y04WOMTSR
0	13.0613114708931	0.44360567567178494		0	25	cnn_epch100	v7387	Y08WOMTSL
1	13.28580981622273	0.4575414486632908		1	25	cnn_epch100	v7387	Y08WOMTSL
2	12.246321210129643	0.49523337776397763		2	25	cnn_epch100	v7387	Y08WOMTSL
3	13.111094698105056	0.47504584395229504		3	25	cnn_epch100	v7387	Y08WOMTSL
4	12.884711537772516	0.4828777544873476		4	25	cnn_epch100	v7387	Y08WOMTSL
5	12.652940948547094	0.49272755233227084		5	25	cnn_epch100	v7387	Y08WOMTSL
6	12.638036788696592	0.484206350186469		6	25	cnn_epch100	v7387	Y08WOMTSL
7	12.500313633787345	0.48855495076783967		7	25	cnn_epch100	v7387	Y08WOMTSL
8	12.800333995245932	0.49492267168637105		8	25	cnn_epch100	v7387	Y08WOMTSL
9	13.040925567797911	0.48877738822282624		9	25	cnn_epch100	v7387	Y08WOMTSL
0	12.604933407153544	0.49627216074649044		0	25	cnn_epch100	v7388	Y08WOMTSL
1	13.2151938774805	0.47047774339604215		1	25	cnn_epch100	v7388	Y08WOMTSL
2	12.191255229449638	0.5079079909499092		2	25	cnn_epch100	v7388	Y08WOMTSL
3	12.945137889996635	0.5040894075892526		3	25	cnn_epch100	v7388	Y08WOMTSL
4	12.67238665748812	0.5070330003482845		4	25	cnn_epch100	v7388	Y08WOMTSL
5	12.650401110637889	0.49599182880545245		5	25	cnn_epch100	v7388	Y08WOMTSL
6	12.238778765755212	0.5179288742646379		6	25	cnn_epch100	v7388	Y08WOMTSL
7	12.407689720238706	0.5137086623736808		7	25	cnn_epch100	v7388	Y08WOMTSL
8	13.022940930768486	0.4898754428479363		8	25	cnn_epch100	v7388	Y08WOMTSL
9	12.67320703670813	0.5261720170167687		9	25	cnn_epch100	v7388	Y08WOMTSL
0	10.841265067280762	0.6307839474427085		0	25	cnn_epch100	v7388	Y04WOMTSR
1	11.533873154557282	0.6010164306908303		1	25	cnn_epch100	v7388	Y04WOMTSR
2	10.84782081849506	0.6230100172129976		2	25	cnn_epch100	v7388	Y04WOMTSR
3	11.96071930194292	0.5460799879476331		3	25	cnn_epch100	v7388	Y04WOMTSR
4	11.448398980703429	0.5919684643736225		4	25	cnn_epch100	v7388	Y04WOMTSR
5	11.045491992759434	0.6313869330670508		5	25	cnn_epch100	v7388	Y04WOMTSR
6	11.01846474987557	0.6093583894370026		6	25	cnn_epch100	v7388	Y04WOMTSR
7	10.99269177086192	0.622678089304419		7	25	cnn_epch100	v7388	Y04WOMTSR
8	11.177926044638204	0.6026926349228665		8	25	cnn_epch100	v7388	Y04WOMTSR
9	11.09443008965162	0.6289394837115797		9	25	cnn_epch100	v7388	Y04WOMTSR
0	12.729782251350596	0.4171433091321732		0	25	cnn_epch100	v7388	Y08WOMTSR
1	12.80203345175834	0.40936915391791107		1	25	cnn_epch100	v7388	Y08WOMTSR
2	12.782706270006454	0.44209730913937995		2	25	cnn_epch100	v7388	Y08WOMTSR
3	12.853719387041378	0.42062550823574746		3	25	cnn_epch100	v7388	Y08WOMTSR
4	12.804360851784882	0.41998864803276115		4	25	cnn_epch100	v7388	Y08WOMTSR
5	12.607865004329444	0.4175408900577715		5	25	cnn_epch100	v7388	Y08WOMTSR
6	12.622692717664597	0.4143827410767813		6	25	cnn_epch100	v7388	Y08WOMTSR
7	12.852407058634348	0.41847894969350474		7	25	cnn_epch100	v7388	Y08WOMTSR
8	12.819005048700086	0.422430480616234		8	25	cnn_epch100	v7388	Y08WOMTSR
9	12.855023742510122	0.40298663894477216		9	25	cnn_epch100	v7388	Y08WOMTSR
0	11.858377712481785	0.6102006307527713		0	25	cnn_epch100	v7388	Y04WOMTSL
1	11.912441613739007	0.5920659158533381		1	25	cnn_epch100	v7388	Y04WOMTSL
2	11.981542122865768	0.5753667578512395		2	25	cnn_epch100	v7388	Y04WOMTSL
3	11.490500300654997	0.5982274688144931		3	25	cnn_epch100	v7388	Y04WOMTSL
4	11.747989433071972	0.5961465011241426		4	25	cnn_epch100	v7388	Y04WOMTSL
5	11.322134409361883	0.5898740910649183		5	25	cnn_epch100	v7388	Y04WOMTSL
6	11.59952221455132	0.5969981061036467		6	25	cnn_epch100	v7388	Y04WOMTSL
7	12.050047729017212	0.6166430723895652		7	25	cnn_epch100	v7388	Y04WOMTSL
8	11.272891702755548	0.6148331462195499		8	25	cnn_epch100	v7388	Y04WOMTSL
9	11.500683345100748	0.5880384364853102		9	25	cnn_epch100	v7388	Y04WOMTSL
0	12.86892506140636	0.4738373234885089		0	25	cnn_epch100	v7389	Y08WOMTSL
1	13.176097860147133	0.47751993450605584		1	25	cnn_epch100	v7389	Y08WOMTSL
2	12.323482536781242	0.5019289972914631		2	25	cnn_epch100	v7389	Y08WOMTSL
3	12.831632767736073	0.4962308372157896		3	25	cnn_epch100	v7389	Y08WOMTSL
4	12.708591181607025	0.5029388366017102		4	25	cnn_epch100	v7389	Y08WOMTSL
5	12.797087340880372	0.4763275781799584		5	25	cnn_epch100	v7389	Y08WOMTSL
6	12.603224889761258	0.48369990100314303		6	25	cnn_epch100	v7389	Y08WOMTSL
7	12.45069805547338	0.5032925534254368		7	25	cnn_epch100	v7389	Y08WOMTSL
8	12.698794648699664	0.5060368043292095		8	25	cnn_epch100	v7389	Y08WOMTSL
9	13.350628694739695	0.5165236612232514		9	25	cnn_epch100	v7389	Y08WOMTSL
0	12.172213719063048	0.5921575742714902		0	25	cnn_epch100	v7389	Y04WOMTSL
1	11.933765946250846	0.5892358345035461		1	25	cnn_epch100	v7389	Y04WOMTSL
2	11.9298316481172	0.5718889475861415		2	25	cnn_epch100	v7389	Y04WOMTSL
3	11.676336262867403	0.5822834222750999		3	25	cnn_epch100	v7389	Y04WOMTSL
4	11.836052578948689	0.581773811149758		4	25	cnn_epch100	v7389	Y04WOMTSL
5	11.43235144843684	0.5748538525970381		5	25	cnn_epch100	v7389	Y04WOMTSL
6	11.687709966753712	0.5770293114268336		6	25	cnn_epch100	v7389	Y04WOMTSL
7	11.959727903017756	0.5994270689503751		7	25	cnn_epch100	v7389	Y04WOMTSL
8	11.484087995092018	0.5937631881816026		8	25	cnn_epch100	v7389	Y04WOMTSL
9	11.729862726615837	0.5694353028585478		9	25	cnn_epch100	v7389	Y04WOMTSL
0	11.98242740259366	0.5190827935265043		0	25	cnn_epch100	v7389	Y04WOMTSR
1	12.563946778788283	0.48008521253857106		1	25	cnn_epch100	v7389	Y04WOMTSR
2	12.016035706424494	0.49719606586941056		2	25	cnn_epch100	v7389	Y04WOMTSR
3	12.254126545267464	0.4982879118094379		3	25	cnn_epch100	v7389	Y04WOMTSR
4	12.441934678500742	0.477348456109043		4	25	cnn_epch100	v7389	Y04WOMTSR
5	12.366949496308589	0.4904147010085917		5	25	cnn_epch100	v7389	Y04WOMTSR
6	12.09613440217606	0.4958935690175963		6	25	cnn_epch100	v7389	Y04WOMTSR
7	12.315620072734136	0.479524424286983		7	25	cnn_epch100	v7389	Y04WOMTSR
8	12.206984518129088	0.5009287336843683		8	25	cnn_epch100	v7389	Y04WOMTSR
9	12.189568579906425	0.5089669316307031		9	25	cnn_epch100	v7389	Y04WOMTSR
0	12.799465021353852	0.43211466607240095		0	25	cnn_epch100	v7389	Y08WOMTSR
1	12.881917967645071	0.45329306461279134		1	25	cnn_epch100	v7389	Y08WOMTSR
2	12.691126111226612	0.46276637315376723		2	25	cnn_epch100	v7389	Y08WOMTSR
3	12.880389396691502	0.42363747597130424		3	25	cnn_epch100	v7389	Y08WOMTSR
4	12.61221919517997	0.45157326376189844		4	25	cnn_epch100	v7389	Y08WOMTSR
5	12.447902859441244	0.44260924788710243		5	25	cnn_epch100	v7389	Y08WOMTSR
6	12.255486892388204	0.46855663756960064		6	25	cnn_epch100	v7389	Y08WOMTSR
7	12.60806026138991	0.45696858764532006		7	25	cnn_epch100	v7389	Y08WOMTSR
8	12.809154035113488	0.4207205286569537		8	25	cnn_epch100	v7389	Y08WOMTSR
9	12.547324369851472	0.42802607166927037		9	25	cnn_epch100	v7389	Y08WOMTSR
0	12.33218107510442	0.567479702573245		0	25	cnn_epch100	v7390	Y04WOMTSL
1	12.275129374873975	0.5586023978518057		1	25	cnn_epch100	v7390	Y04WOMTSL
2	12.31869590670512	0.5347788167105852		2	25	cnn_epch100	v7390	Y04WOMTSL
3	12.015451663267775	0.5421874777070632		3	25	cnn_epch100	v7390	Y04WOMTSL
4	12.189835126960425	0.5441259448824683		4	25	cnn_epch100	v7390	Y04WOMTSL
5	11.702687739271932	0.5496436107208789		5	25	cnn_epch100	v7390	Y04WOMTSL
6	12.19505921901925	0.52263034725605		6	25	cnn_epch100	v7390	Y04WOMTSL
7	12.172572560781571	0.581819556250374		7	25	cnn_epch100	v7390	Y04WOMTSL
8	12.062090374980034	0.5595217357509067		8	25	cnn_epch100	v7390	Y04WOMTSL
9	12.320565562276856	0.5118067681016816		9	25	cnn_epch100	v7390	Y04WOMTSL
0	12.684336454046331	0.43027754195659884		0	25	cnn_epch100	v7390	Y08WOMTSR
1	12.810394762559184	0.4082864511830316		1	25	cnn_epch100	v7390	Y08WOMTSR
2	12.919938366703414	0.4285153210917332		2	25	cnn_epch100	v7390	Y08WOMTSR
3	12.782608863333142	0.433154333746096		3	25	cnn_epch100	v7390	Y08WOMTSR
4	12.75454269501534	0.4340124595349404		4	25	cnn_epch100	v7390	Y08WOMTSR
5	12.58476557285866	0.42612965153739774		5	25	cnn_epch100	v7390	Y08WOMTSR
6	12.43628821508108	0.44992830467584843		6	25	cnn_epch100	v7390	Y08WOMTSR
7	12.586351598273165	0.4554464331215449		7	25	cnn_epch100	v7390	Y08WOMTSR
8	12.677854672741876	0.4347275389891068		8	25	cnn_epch100	v7390	Y08WOMTSR
9	12.454425558779256	0.44036454185813667		9	25	cnn_epch100	v7390	Y08WOMTSR
0	11.68686100171199	0.5538419415244835		0	25	cnn_epch100	v7390	Y04WOMTSR
1	12.035119393067328	0.5346657193254544		1	25	cnn_epch100	v7390	Y04WOMTSR
2	11.644973269586588	0.5420035495803821		2	25	cnn_epch100	v7390	Y04WOMTSR
3	12.14186823714175	0.5116857374954816		3	25	cnn_epch100	v7390	Y04WOMTSR
4	12.421847186553414	0.5138885852671259		4	25	cnn_epch100	v7390	Y04WOMTSR
5	11.933666819139718	0.5415990646562668		5	25	cnn_epch100	v7390	Y04WOMTSR
6	11.657976420459912	0.5449531782053264		6	25	cnn_epch100	v7390	Y04WOMTSR
7	11.976390499694684	0.5355722622299885		7	25	cnn_epch100	v7390	Y04WOMTSR
8	11.876883738035172	0.5302919847472821		8	25	cnn_epch100	v7390	Y04WOMTSR
9	11.82558752123855	0.5507540153967994		9	25	cnn_epch100	v7390	Y04WOMTSR
0	12.659589663724198	0.49699980094868695		0	25	cnn_epch100	v7390	Y08WOMTSL
1	12.857816526023656	0.5081290709964186		1	25	cnn_epch100	v7390	Y08WOMTSL
2	12.133676487404964	0.5060353767851484		2	25	cnn_epch100	v7390	Y08WOMTSL
3	12.795039207155249	0.5024734910643929		3	25	cnn_epch100	v7390	Y08WOMTSL
4	12.696723349271675	0.503470990617787		4	25	cnn_epch100	v7390	Y08WOMTSL
5	12.661368360127533	0.49997389817213184		5	25	cnn_epch100	v7390	Y08WOMTSL
6	12.493562786469203	0.4993403772674222		6	25	cnn_epch100	v7390	Y08WOMTSL
7	12.400595080653936	0.5225590766060421		7	25	cnn_epch100	v7390	Y08WOMTSL
8	12.602197311131764	0.5212207092959144		8	25	cnn_epch100	v7390	Y08WOMTSL
9	12.745805257304555	0.5178724473938037		9	25	cnn_epch100	v7390	Y08WOMTSL
0	12.686974131733097	0.5497947487380221		0	25	cnn_epch100	v7391	Y04WOMTSL
1	13.018383226063426	0.5362288447238424		1	25	cnn_epch100	v7391	Y04WOMTSL
2	12.255362072080834	0.5430936573058279		2	25	cnn_epch100	v7391	Y04WOMTSL
3	12.06870091167584	0.540449261782237		3	25	cnn_epch100	v7391	Y04WOMTSL
4	12.05652217059254	0.5598621809765846		4	25	cnn_epch100	v7391	Y04WOMTSL
5	11.73420268438503	0.5417782646117482		5	25	cnn_epch100	v7391	Y04WOMTSL
6	12.142315910833313	0.532357926103455		6	25	cnn_epch100	v7391	Y04WOMTSL
7	12.312895841454512	0.5722470385248791		7	25	cnn_epch100	v7391	Y04WOMTSL
8	11.876469894688128	0.5731891063505157		8	25	cnn_epch100	v7391	Y04WOMTSL
9	12.404412607599326	0.4970854652894963		9	25	cnn_epch100	v7391	Y04WOMTSL
0	12.567773384447891	0.4391236665862448		0	25	cnn_epch100	v7391	Y08WOMTSR
1	12.47058572689057	0.46107738940662507		1	25	cnn_epch100	v7391	Y08WOMTSR
2	12.588860330999688	0.468809765054937		2	25	cnn_epch100	v7391	Y08WOMTSR
3	12.705407878118995	0.4421423048120461		3	25	cnn_epch100	v7391	Y08WOMTSR
4	12.547866810602	0.45492777226157927		4	25	cnn_epch100	v7391	Y08WOMTSR
5	12.334140928414737	0.442027546225566		5	25	cnn_epch100	v7391	Y08WOMTSR
6	12.414064055855736	0.45612203225473563		6	25	cnn_epch100	v7391	Y08WOMTSR
7	12.619412357688605	0.4527914084106975		7	25	cnn_epch100	v7391	Y08WOMTSR
8	12.668142873876278	0.44088065673461624		8	25	cnn_epch100	v7391	Y08WOMTSR
9	12.441182609887573	0.44239184575412505		9	25	cnn_epch100	v7391	Y08WOMTSR
0	12.049358081828586	0.5068383950498844		0	25	cnn_epch100	v7391	Y04WOMTSR
1	12.503626279509882	0.49334402039280767		1	25	cnn_epch100	v7391	Y04WOMTSR
2	11.946777230507644	0.5038158690583956		2	25	cnn_epch100	v7391	Y04WOMTSR
3	12.907460440527052	0.4647677167927762		3	25	cnn_epch100	v7391	Y04WOMTSR
4	12.420354386631711	0.48373828440961775		4	25	cnn_epch100	v7391	Y04WOMTSR
5	12.391874843298933	0.48445291434064136		5	25	cnn_epch100	v7391	Y04WOMTSR
6	12.132404886065997	0.48767239271285584		6	25	cnn_epch100	v7391	Y04WOMTSR
7	12.120406962314265	0.4997334431026149		7	25	cnn_epch100	v7391	Y04WOMTSR
8	12.21665349166719	0.4937457897544126		8	25	cnn_epch100	v7391	Y04WOMTSR
9	12.237912629929738	0.5041010583045711		9	25	cnn_epch100	v7391	Y04WOMTSR
0	12.817373760395302	0.4764799851871321		0	25	cnn_epch100	v7391	Y08WOMTSL
1	13.273886264444444	0.4630876074010254		1	25	cnn_epch100	v7391	Y08WOMTSL
2	12.520026093502752	0.49065449976974623		2	25	cnn_epch100	v7391	Y08WOMTSL
3	13.143334026463211	0.46356019974497203		3	25	cnn_epch100	v7391	Y08WOMTSL
4	12.966337209279173	0.4758411887394029		4	25	cnn_epch100	v7391	Y08WOMTSL
5	12.830823617521286	0.47326894693411325		5	25	cnn_epch100	v7391	Y08WOMTSL
6	12.689857087872518	0.47569048087467175		6	25	cnn_epch100	v7391	Y08WOMTSL
7	12.355614464326596	0.5060251336885828		7	25	cnn_epch100	v7391	Y08WOMTSL
8	12.826161371826617	0.4927170864450324		8	25	cnn_epch100	v7391	Y08WOMTSL
9	12.908862651765906	0.5026136756067171		9	25	cnn_epch100	v7391	Y08WOMTSL
0	13.052350693581324	0.4497967236480706		0	25	cnn_epch100	v7392	Y08WOMTSL
1	13.500968461980948	0.43368515419279086		1	25	cnn_epch100	v7392	Y08WOMTSL
2	12.529499643995068	0.4575717246301613		2	25	cnn_epch100	v7392	Y08WOMTSL
3	13.172261044433164	0.4620555850547374		3	25	cnn_epch100	v7392	Y08WOMTSL
4	12.925039648972954	0.47561138609289083		4	25	cnn_epch100	v7392	Y08WOMTSL
5	12.930802265718157	0.47020416253822245		5	25	cnn_epch100	v7392	Y08WOMTSL
6	12.864044579491724	0.47224359349418615		6	25	cnn_epch100	v7392	Y08WOMTSL
7	12.91836725316744	0.4552694560380254		7	25	cnn_epch100	v7392	Y08WOMTSL
8	13.050904033708056	0.467693246649998		8	25	cnn_epch100	v7392	Y08WOMTSL
9	13.081675662370786	0.4832696812105531		9	25	cnn_epch100	v7392	Y08WOMTSL
0	12.087282271881715	0.5110490340676593		0	25	cnn_epch100	v7392	Y04WOMTSR
1	12.592098951844338	0.4910307826434771		1	25	cnn_epch100	v7392	Y04WOMTSR
2	11.901611609172171	0.5185549638607292		2	25	cnn_epch100	v7392	Y04WOMTSR
3	12.226487599560494	0.5021393897490078		3	25	cnn_epch100	v7392	Y04WOMTSR
4	12.431007690968006	0.4818525168834298		4	25	cnn_epch100	v7392	Y04WOMTSR
5	12.420655469176678	0.48767817420128023		5	25	cnn_epch100	v7392	Y04WOMTSR
6	12.034693874390737	0.5041325321651812		6	25	cnn_epch100	v7392	Y04WOMTSR
7	12.002230898394426	0.5152566636009915		7	25	cnn_epch100	v7392	Y04WOMTSR
8	12.210690376361152	0.4945610536229924		8	25	cnn_epch100	v7392	Y04WOMTSR
9	12.05482484827586	0.5260037653488964		9	25	cnn_epch100	v7392	Y04WOMTSR
0	12.078723194848688	0.5920523330519338		0	25	cnn_epch100	v7392	Y04WOMTSL
1	11.932496144544896	0.5958902823590252		1	25	cnn_epch100	v7392	Y04WOMTSL
2	11.85847229284334	0.584003481375974		2	25	cnn_epch100	v7392	Y04WOMTSL
3	11.584062178811704	0.5938121853705122		3	25	cnn_epch100	v7392	Y04WOMTSL
4	11.683890946639902	0.5941982062361005		4	25	cnn_epch100	v7392	Y04WOMTSL
5	11.436670234428687	0.5830992322324332		5	25	cnn_epch100	v7392	Y04WOMTSL
6	11.52990563843998	0.5949721904097853		6	25	cnn_epch100	v7392	Y04WOMTSL
7	11.872346724783457	0.6157306342660703		7	25	cnn_epch100	v7392	Y04WOMTSL
8	11.261272727742506	0.615497652278249		8	25	cnn_epch100	v7392	Y04WOMTSL
9	11.590885806994043	0.5805011105558587		9	25	cnn_epch100	v7392	Y04WOMTSL
0	11.941547729458266	0.5246147237926071		0	25	cnn_epch100	v7392	Y08WOMTSR
1	11.912816981366198	0.5260011732311382		1	25	cnn_epch100	v7392	Y08WOMTSR
2	12.127709612316751	0.556396822779471		2	25	cnn_epch100	v7392	Y08WOMTSR
3	12.17414895875292	0.5177645154311981		3	25	cnn_epch100	v7392	Y08WOMTSR
4	11.854791532851756	0.5468560944087442		4	25	cnn_epch100	v7392	Y08WOMTSR
5	11.68752766603238	0.5239692191253473		5	25	cnn_epch100	v7392	Y08WOMTSR
6	11.506562138404924	0.5574899423302807		6	25	cnn_epch100	v7392	Y08WOMTSR
7	11.822084274098357	0.5673704040869886		7	25	cnn_epch100	v7392	Y08WOMTSR
8	11.888993672702757	0.5486818111902269		8	25	cnn_epch100	v7392	Y08WOMTSR
9	11.86704948452308	0.5186915882394477		9	25	cnn_epch100	v7392	Y08WOMTSR
0	11.853429207044671	0.5430433029834776		0	25	cnn_epch100	v7393	Y08WOMTSR
1	12.181279430690354	0.49974281370102996		1	25	cnn_epch100	v7393	Y08WOMTSR
2	11.807748650097322	0.5650367578587921		2	25	cnn_epch100	v7393	Y08WOMTSR
3	12.064316080164044	0.5229252349775435		3	25	cnn_epch100	v7393	Y08WOMTSR
4	11.89605407097838	0.5352248228371442		4	25	cnn_epch100	v7393	Y08WOMTSR
5	11.780639880050105	0.5128225110227902		5	25	cnn_epch100	v7393	Y08WOMTSR
6	11.405367534764268	0.5703268097281619		6	25	cnn_epch100	v7393	Y08WOMTSR
7	11.751002463945191	0.5566775908289929		7	25	cnn_epch100	v7393	Y08WOMTSR
8	11.88835930201406	0.5384201287931528		8	25	cnn_epch100	v7393	Y08WOMTSR
9	11.670723348231844	0.5412866130890551		9	25	cnn_epch100	v7393	Y08WOMTSR
0	12.171665171077212	0.5871754525403668		0	25	cnn_epch100	v7393	Y04WOMTSL
1	12.108288235946215	0.5709461652701409		1	25	cnn_epch100	v7393	Y04WOMTSL
2	11.886524441247689	0.5856417224291717		2	25	cnn_epch100	v7393	Y04WOMTSL
3	11.728055896698288	0.5764356259190194		3	25	cnn_epch100	v7393	Y04WOMTSL
4	11.790400632631332	0.583792948997826		4	25	cnn_epch100	v7393	Y04WOMTSL
5	11.852426359305236	0.5624561766793609		5	25	cnn_epch100	v7393	Y04WOMTSL
6	11.788959425710605	0.5663998366178224		6	25	cnn_epch100	v7393	Y04WOMTSL
7	12.137523415683162	0.583620017184438		7	25	cnn_epch100	v7393	Y04WOMTSL
8	11.38620745554008	0.6034401453671553		8	25	cnn_epch100	v7393	Y04WOMTSL
9	11.70407331929236	0.5675006141157414		9	25	cnn_epch100	v7393	Y04WOMTSL
0	12.098849762439697	0.500552733602356		0	25	cnn_epch100	v7393	Y04WOMTSR
1	12.7037073088545	0.4585691403669811		1	25	cnn_epch100	v7393	Y04WOMTSR
2	12.11363243305878	0.4860647844405213		2	25	cnn_epch100	v7393	Y04WOMTSR
3	12.385933331389388	0.48606271646628446		3	25	cnn_epch100	v7393	Y04WOMTSR
4	12.645969124221846	0.45492611183254017		4	25	cnn_epch100	v7393	Y04WOMTSR
5	12.578610930257405	0.465584027124923		5	25	cnn_epch100	v7393	Y04WOMTSR
6	12.305750965139426	0.46793116724662304		6	25	cnn_epch100	v7393	Y04WOMTSR
7	12.334080165258888	0.4748053824961151		7	25	cnn_epch100	v7393	Y04WOMTSR
8	12.48412002882724	0.46784350680203535		8	25	cnn_epch100	v7393	Y04WOMTSR
9	12.204836370038432	0.5066505460597754		9	25	cnn_epch100	v7393	Y04WOMTSR
0	13.320239533634284	0.4127450087753257		0	25	cnn_epch100	v7393	Y08WOMTSL
1	13.85919817094324	0.3884309702299842		1	25	cnn_epch100	v7393	Y08WOMTSL
2	13.128243072026573	0.40389413991644824		2	25	cnn_epch100	v7393	Y08WOMTSL
3	13.486850354897904	0.417901957769818		3	25	cnn_epch100	v7393	Y08WOMTSL
4	13.128351552887356	0.451466307077766		4	25	cnn_epch100	v7393	Y08WOMTSL
5	13.376599774512645	0.3987426132822195		5	25	cnn_epch100	v7393	Y08WOMTSL
6	13.161464317888123	0.4141420767515013		6	25	cnn_epch100	v7393	Y08WOMTSL
7	13.013663828099627	0.4175729115972159		7	25	cnn_epch100	v7393	Y08WOMTSL
8	13.601274671361727	0.41246576616079533		8	25	cnn_epch100	v7393	Y08WOMTSL
9	13.464709799881216	0.43217327986673115		9	25	cnn_epch100	v7393	Y08WOMTSL
0	12.795759582881349	0.4865219060011376		0	25	cnn_epch100	v7394	Y08WOMTSL
1	12.94955383145583	0.49690859159405387		1	25	cnn_epch100	v7394	Y08WOMTSL
2	12.144862235665686	0.5076069686800879		2	25	cnn_epch100	v7394	Y08WOMTSL
3	12.958084792249672	0.48707281478045644		3	25	cnn_epch100	v7394	Y08WOMTSL
4	12.78194898061323	0.495794658105421		4	25	cnn_epch100	v7394	Y08WOMTSL
5	12.61684652881759	0.5010074328661187		5	25	cnn_epch100	v7394	Y08WOMTSL
6	12.56042922189031	0.5078962184039857		6	25	cnn_epch100	v7394	Y08WOMTSL
7	12.471465326018382	0.5075063343337808		7	25	cnn_epch100	v7394	Y08WOMTSL
8	12.714780910291248	0.5045947240993721		8	25	cnn_epch100	v7394	Y08WOMTSL
9	12.863018268159914	0.508491920104704		9	25	cnn_epch100	v7394	Y08WOMTSL
0	12.433739716080575	0.4600777212533761		0	25	cnn_epch100	v7394	Y08WOMTSR
1	12.33726366974379	0.4720042409936025		1	25	cnn_epch100	v7394	Y08WOMTSR
2	12.551888024892245	0.47304816251001347		2	25	cnn_epch100	v7394	Y08WOMTSR
3	12.571062695585647	0.45930800117017867		3	25	cnn_epch100	v7394	Y08WOMTSR
4	12.358619615280952	0.48406182679897963		4	25	cnn_epch100	v7394	Y08WOMTSR
5	12.20867307608498	0.4601558642554771		5	25	cnn_epch100	v7394	Y08WOMTSR
6	12.061604813711362	0.4995920859960897		6	25	cnn_epch100	v7394	Y08WOMTSR
7	12.38373820058913	0.48240247588253343		7	25	cnn_epch100	v7394	Y08WOMTSR
8	12.446753200507631	0.46595157802214987		8	25	cnn_epch100	v7394	Y08WOMTSR
9	12.125896303144346	0.4869849853437214		9	25	cnn_epch100	v7394	Y08WOMTSR
0	12.059917725458304	0.5966065870810927		0	25	cnn_epch100	v7394	Y04WOMTSL
1	11.844922590969423	0.5968621084566854		1	25	cnn_epch100	v7394	Y04WOMTSL
2	11.915128762982553	0.5829803542062761		2	25	cnn_epch100	v7394	Y04WOMTSL
3	11.817616118525226	0.5862199737570363		3	25	cnn_epch100	v7394	Y04WOMTSL
4	11.739563865354294	0.5896299104408974		4	25	cnn_epch100	v7394	Y04WOMTSL
5	11.539922553672062	0.5644472121330947		5	25	cnn_epch100	v7394	Y04WOMTSL
6	11.715262892111223	0.5785527801998988		6	25	cnn_epch100	v7394	Y04WOMTSL
7	12.037646605820386	0.6072828434623976		7	25	cnn_epch100	v7394	Y04WOMTSL
8	11.393939987236024	0.6095610317244693		8	25	cnn_epch100	v7394	Y04WOMTSL
9	11.890338205362474	0.5476635078793567		9	25	cnn_epch100	v7394	Y04WOMTSL
0	11.781528591668309	0.5398310967246487		0	25	cnn_epch100	v7394	Y04WOMTSR
1	12.51933809658004	0.49866114061011335		1	25	cnn_epch100	v7394	Y04WOMTSR
2	11.839357203614552	0.5164009077002236		2	25	cnn_epch100	v7394	Y04WOMTSR
3	12.020271654888726	0.5287627305898897		3	25	cnn_epch100	v7394	Y04WOMTSR
4	12.402877380568938	0.4880935064951859		4	25	cnn_epch100	v7394	Y04WOMTSR
5	12.339537500557524	0.5018448324871553		5	25	cnn_epch100	v7394	Y04WOMTSR
6	11.906356672868034	0.517668202389168		6	25	cnn_epch100	v7394	Y04WOMTSR
7	11.964451935708553	0.5193684095042524		7	25	cnn_epch100	v7394	Y04WOMTSR
8	12.177916693022045	0.49676866827487837		8	25	cnn_epch100	v7394	Y04WOMTSR
9	12.190545469984396	0.5094789493433458		9	25	cnn_epch100	v7394	Y04WOMTSR
0	12.755885800008915	0.4269576652967331		0	25	cnn_epch100	v7395	Y08WOMTSR
1	12.748221737315856	0.43365050797733345		1	25	cnn_epch100	v7395	Y08WOMTSR
2	12.810170333143116	0.4493878744497542		2	25	cnn_epch100	v7395	Y08WOMTSR
3	12.69370420146295	0.44270979924618203		3	25	cnn_epch100	v7395	Y08WOMTSR
4	12.913348781795666	0.4151454077915921		4	25	cnn_epch100	v7395	Y08WOMTSR
5	12.381722005424631	0.43991006760229295		5	25	cnn_epch100	v7395	Y08WOMTSR
6	12.415960787954257	0.44925746628033253		6	25	cnn_epch100	v7395	Y08WOMTSR
7	12.716486805871003	0.4394532029218652		7	25	cnn_epch100	v7395	Y08WOMTSR
8	12.71643001734026	0.43268589800993423		8	25	cnn_epch100	v7395	Y08WOMTSR
9	13.22073696372114	0.3938896548799994		9	25	cnn_epch100	v7395	Y08WOMTSR
0	13.022015908931063	0.454234755725171		0	25	cnn_epch100	v7395	Y08WOMTSL
1	13.227848284008846	0.46512762007520125		1	25	cnn_epch100	v7395	Y08WOMTSL
2	12.718834083624492	0.4737099473980704		2	25	cnn_epch100	v7395	Y08WOMTSL
3	13.03798601780683	0.4704437543484291		3	25	cnn_epch100	v7395	Y08WOMTSL
4	12.93461745778255	0.4830050094727436		4	25	cnn_epch100	v7395	Y08WOMTSL
5	12.930326618674478	0.46089912253118615		5	25	cnn_epch100	v7395	Y08WOMTSL
6	12.619862196127077	0.47632109005534673		6	25	cnn_epch100	v7395	Y08WOMTSL
7	12.465753770575752	0.49104539200512987		7	25	cnn_epch100	v7395	Y08WOMTSL
8	12.834512625050616	0.49488135879018097		8	25	cnn_epch100	v7395	Y08WOMTSL
9	12.95110970781323	0.4956736071259443		9	25	cnn_epch100	v7395	Y08WOMTSL
0	12.319969979875625	0.5684965903007569		0	25	cnn_epch100	v7395	Y04WOMTSL
1	12.499897055739028	0.554667876553647		1	25	cnn_epch100	v7395	Y04WOMTSL
2	12.04287207799022	0.5680244939288258		2	25	cnn_epch100	v7395	Y04WOMTSL
3	11.93163817376688	0.5609271741181108		3	25	cnn_epch100	v7395	Y04WOMTSL
4	12.058761739634374	0.5606184610130411		4	25	cnn_epch100	v7395	Y04WOMTSL
5	11.784986145750882	0.5547186149899458		5	25	cnn_epch100	v7395	Y04WOMTSL
6	12.051878159102074	0.5502522424276047		6	25	cnn_epch100	v7395	Y04WOMTSL
7	12.0690464278241	0.5933432350982363		7	25	cnn_epch100	v7395	Y04WOMTSL
8	11.43346710390684	0.5983417543124614		8	25	cnn_epch100	v7395	Y04WOMTSL
9	11.908529986489794	0.5455022728288849		9	25	cnn_epch100	v7395	Y04WOMTSL
0	11.905823306620416	0.5241550605258228		0	25	cnn_epch100	v7395	Y04WOMTSR
1	12.474459305709626	0.4902825533025711		1	25	cnn_epch100	v7395	Y04WOMTSR
2	12.288612477192784	0.4963260456591585		2	25	cnn_epch100	v7395	Y04WOMTSR
3	12.172749592074783	0.5132805700383917		3	25	cnn_epch100	v7395	Y04WOMTSR
4	12.310374552866472	0.4950144318977742		4	25	cnn_epch100	v7395	Y04WOMTSR
5	12.383995642405791	0.49630353701219815		5	25	cnn_epch100	v7395	Y04WOMTSR
6	12.064459262322629	0.4974698240000402		6	25	cnn_epch100	v7395	Y04WOMTSR
7	12.535547438748177	0.4970836875104963		7	25	cnn_epch100	v7395	Y04WOMTSR
8	12.069791406301023	0.5072971430546841		8	25	cnn_epch100	v7395	Y04WOMTSR
9	12.389156056921092	0.49720034547233716		9	25	cnn_epch100	v7395	Y04WOMTSR
0	12.14163794743746	0.5861644368489624		0	25	cnn_epch100	v7396	Y04WOMTSL
1	12.095767917372976	0.5723393679989618		1	25	cnn_epch100	v7396	Y04WOMTSL
2	11.953730764703408	0.5712448642257154		2	25	cnn_epch100	v7396	Y04WOMTSL
3	11.823328284556805	0.5614204624720127		3	25	cnn_epch100	v7396	Y04WOMTSL
4	11.831842258705008	0.5814407723064634		4	25	cnn_epch100	v7396	Y04WOMTSL
5	11.477826703650605	0.5692749504814566		5	25	cnn_epch100	v7396	Y04WOMTSL
6	11.967459626741112	0.5649324845432315		6	25	cnn_epch100	v7396	Y04WOMTSL
7	12.331312914427809	0.5917232060753717		7	25	cnn_epch100	v7396	Y04WOMTSL
8	11.640911082136675	0.5801227257165394		8	25	cnn_epch100	v7396	Y04WOMTSL
9	12.109884811992163	0.5545553606798082		9	25	cnn_epch100	v7396	Y04WOMTSL
0	12.679921293791615	0.43519054386964723		0	25	cnn_epch100	v7396	Y08WOMTSR
1	12.43636440713746	0.4628376479379675		1	25	cnn_epch100	v7396	Y08WOMTSR
2	12.563300111843656	0.4822341096818843		2	25	cnn_epch100	v7396	Y08WOMTSR
3	12.870796213420912	0.43235357924794143		3	25	cnn_epch100	v7396	Y08WOMTSR
4	12.542457957220993	0.4569843347200236		4	25	cnn_epch100	v7396	Y08WOMTSR
5	12.382998493845529	0.43584110704997786		5	25	cnn_epch100	v7396	Y08WOMTSR
6	12.291149329271596	0.48403751229476766		6	25	cnn_epch100	v7396	Y08WOMTSR
7	12.736478790107858	0.4488759476023085		7	25	cnn_epch100	v7396	Y08WOMTSR
8	12.675386205309437	0.43991217163706053		8	25	cnn_epch100	v7396	Y08WOMTSR
9	12.322081222976422	0.4621254543931844		9	25	cnn_epch100	v7396	Y08WOMTSR
0	12.817108293381771	0.4750661886002563		0	25	cnn_epch100	v7396	Y08WOMTSL
1	13.254195152827997	0.46105846103517584		1	25	cnn_epch100	v7396	Y08WOMTSL
2	12.339988379479626	0.48863610865908524		2	25	cnn_epch100	v7396	Y08WOMTSL
3	13.103300001533349	0.47503790753378633		3	25	cnn_epch100	v7396	Y08WOMTSL
4	12.937869783755623	0.4740533257307498		4	25	cnn_epch100	v7396	Y08WOMTSL
5	12.753442797942297	0.49018465905747066		5	25	cnn_epch100	v7396	Y08WOMTSL
6	12.490176046109546	0.49323759124545785		6	25	cnn_epch100	v7396	Y08WOMTSL
7	12.480463458654455	0.49666322876352437		7	25	cnn_epch100	v7396	Y08WOMTSL
8	12.909883766113106	0.4811470956613385		8	25	cnn_epch100	v7396	Y08WOMTSL
9	12.943378441297764	0.4979969697240873		9	25	cnn_epch100	v7396	Y08WOMTSL
0	12.366172735355995	0.46773656944532366		0	25	cnn_epch100	v7396	Y04WOMTSR
1	12.821070383515895	0.44793335141322704		1	25	cnn_epch100	v7396	Y04WOMTSR
2	12.222909252022877	0.4736792171825292		2	25	cnn_epch100	v7396	Y04WOMTSR
3	12.610230731774791	0.46580711179943646		3	25	cnn_epch100	v7396	Y04WOMTSR
4	12.925403453897545	0.43198230709867974		4	25	cnn_epch100	v7396	Y04WOMTSR
5	12.649883591998025	0.45724701981414073		5	25	cnn_epch100	v7396	Y04WOMTSR
6	12.283412571694576	0.4681563989595177		6	25	cnn_epch100	v7396	Y04WOMTSR
7	12.41524877087788	0.46511101022139684		7	25	cnn_epch100	v7396	Y04WOMTSR
8	12.386243277184974	0.46934543017263186		8	25	cnn_epch100	v7396	Y04WOMTSR
9	12.510675999610372	0.47276169228630716		9	25	cnn_epch100	v7396	Y04WOMTSR
0	12.092234867362126	0.5909744978737476		0	25	cnn_epch100	v7397	Y04WOMTSL
1	12.138204349336483	0.5799040808569298		1	25	cnn_epch100	v7397	Y04WOMTSL
2	11.937733822682452	0.5740888118059184		2	25	cnn_epch100	v7397	Y04WOMTSL
3	12.152602955843978	0.5596533051979256		3	25	cnn_epch100	v7397	Y04WOMTSL
4	12.010782092409586	0.5770877920554051		4	25	cnn_epch100	v7397	Y04WOMTSL
5	11.482137425108364	0.5710378808177468		5	25	cnn_epch100	v7397	Y04WOMTSL
6	11.899601440903885	0.5562008685571769		6	25	cnn_epch100	v7397	Y04WOMTSL
7	12.006713778522672	0.6022442214998736		7	25	cnn_epch100	v7397	Y04WOMTSL
8	11.605787963261628	0.5846417957563621		8	25	cnn_epch100	v7397	Y04WOMTSL
9	11.77653194675352	0.5604078540524644		9	25	cnn_epch100	v7397	Y04WOMTSL
0	13.087245726679605	0.47828680137560353		0	25	cnn_epch100	v7397	Y08WOMTSL
1	13.172006824689635	0.47488061911992624		1	25	cnn_epch100	v7397	Y08WOMTSL
2	12.165128210739637	0.5046946507198301		2	25	cnn_epch100	v7397	Y08WOMTSL
3	12.966950290691509	0.4863940273086729		3	25	cnn_epch100	v7397	Y08WOMTSL
4	12.836046894692698	0.48963563868029825		4	25	cnn_epch100	v7397	Y08WOMTSL
5	12.880684807992417	0.4660240375585603		5	25	cnn_epch100	v7397	Y08WOMTSL
6	12.688275575039794	0.46824684494565266		6	25	cnn_epch100	v7397	Y08WOMTSL
7	13.482194290666897	0.497051361730157		7	25	cnn_epch100	v7397	Y08WOMTSL
8	12.880277995337533	0.48962885623885827		8	25	cnn_epch100	v7397	Y08WOMTSL
9	13.013913370113714	0.4931079861160317		9	25	cnn_epch100	v7397	Y08WOMTSL
0	12.393203262746052	0.4627740643333921		0	25	cnn_epch100	v7397	Y04WOMTSR
1	12.968552168760503	0.42521934335883926		1	25	cnn_epch100	v7397	Y04WOMTSR
2	12.50305363249164	0.4475117389743758		2	25	cnn_epch100	v7397	Y04WOMTSR
3	12.586795150375496	0.45845852152792066		3	25	cnn_epch100	v7397	Y04WOMTSR
4	12.938611064001076	0.41864758168401844		4	25	cnn_epch100	v7397	Y04WOMTSR
5	12.946774232495152	0.43501224439367003		5	25	cnn_epch100	v7397	Y04WOMTSR
6	12.578157895908555	0.43256035118436326		6	25	cnn_epch100	v7397	Y04WOMTSR
7	12.600695597311292	0.44367876533288264		7	25	cnn_epch100	v7397	Y04WOMTSR
8	12.713535389536398	0.4365682610469042		8	25	cnn_epch100	v7397	Y04WOMTSR
9	12.554144934968514	0.46887213281008194		9	25	cnn_epch100	v7397	Y04WOMTSR
0	11.862958276414991	0.5339118981678549		0	25	cnn_epch100	v7397	Y08WOMTSR
1	11.917013958171532	0.5284586324050984		1	25	cnn_epch100	v7397	Y08WOMTSR
2	11.973030564441824	0.5600230665257189		2	25	cnn_epch100	v7397	Y08WOMTSR
3	12.09777429023472	0.5203740112999942		3	25	cnn_epch100	v7397	Y08WOMTSR
4	11.830814566655848	0.5446838258340682		4	25	cnn_epch100	v7397	Y08WOMTSR
5	11.740614001619972	0.5203045564438898		5	25	cnn_epch100	v7397	Y08WOMTSR
6	11.744751410682523	0.5538758832948087		6	25	cnn_epch100	v7397	Y08WOMTSR
7	11.686357498710638	0.568889728999933		7	25	cnn_epch100	v7397	Y08WOMTSR
8	11.895567545433622	0.5401495721005125		8	25	cnn_epch100	v7397	Y08WOMTSR
9	11.74584046177442	0.531345108717075		9	25	cnn_epch100	v7397	Y08WOMTSR
0	12.969406204605365	0.4566021211631595		0	25	cnn_epch100	v7398	Y08WOMTSL
1	13.572194472673818	0.4436342159967226		1	25	cnn_epch100	v7398	Y08WOMTSL
2	12.405526946572664	0.47486614100243085		2	25	cnn_epch100	v7398	Y08WOMTSL
3	13.15849539036627	0.4621887359517762		3	25	cnn_epch100	v7398	Y08WOMTSL
4	12.981188741041596	0.4756490045121323		4	25	cnn_epch100	v7398	Y08WOMTSL
5	13.012205620917618	0.48753766648700936		5	25	cnn_epch100	v7398	Y08WOMTSL
6	12.520762621585176	0.48794420442998293		6	25	cnn_epch100	v7398	Y08WOMTSL
7	12.672563408029268	0.4819763423175557		7	25	cnn_epch100	v7398	Y08WOMTSL
8	12.96103288800106	0.48485155233701366		8	25	cnn_epch100	v7398	Y08WOMTSL
9	13.072975290822544	0.48354812398031216		9	25	cnn_epch100	v7398	Y08WOMTSL
0	12.83451714146562	0.4210226191030343		0	25	cnn_epch100	v7398	Y08WOMTSR
1	12.793553219569356	0.41981893089248884		1	25	cnn_epch100	v7398	Y08WOMTSR
2	12.742626886072877	0.4473061410959523		2	25	cnn_epch100	v7398	Y08WOMTSR
3	13.020453647186052	0.40963068132632535		3	25	cnn_epch100	v7398	Y08WOMTSR
4	12.7151812523338	0.43305197989240773		4	25	cnn_epch100	v7398	Y08WOMTSR
5	12.542984439298834	0.40723662732737764		5	25	cnn_epch100	v7398	Y08WOMTSR
6	12.54253586714694	0.45176330915539303		6	25	cnn_epch100	v7398	Y08WOMTSR
7	12.746367479745576	0.4323963226629787		7	25	cnn_epch100	v7398	Y08WOMTSR
8	12.845301795897663	0.4236447303705108		8	25	cnn_epch100	v7398	Y08WOMTSR
9	12.652117383443835	0.4132199485184012		9	25	cnn_epch100	v7398	Y08WOMTSR
0	12.190216991019131	0.5901045812961542		0	25	cnn_epch100	v7398	Y04WOMTSL
1	12.095388339740111	0.5764991564634075		1	25	cnn_epch100	v7398	Y04WOMTSL
2	11.829051777973625	0.584023200675387		2	25	cnn_epch100	v7398	Y04WOMTSL
3	11.650134531807732	0.5787668779217386		3	25	cnn_epch100	v7398	Y04WOMTSL
4	11.750542960803294	0.5952977888615699		4	25	cnn_epch100	v7398	Y04WOMTSL
5	11.427812179093957	0.581587532733374		5	25	cnn_epch100	v7398	Y04WOMTSL
6	11.918908918499875	0.571439144496252		6	25	cnn_epch100	v7398	Y04WOMTSL
7	12.142979309671896	0.5825317100024909		7	25	cnn_epch100	v7398	Y04WOMTSL
8	11.485967084248294	0.5961435393241179		8	25	cnn_epch100	v7398	Y04WOMTSL
9	12.057686397795257	0.5333803967584118		9	25	cnn_epch100	v7398	Y04WOMTSL
0	12.1288199526115	0.5102821420946547		0	25	cnn_epch100	v7398	Y04WOMTSR
1	12.816486715304787	0.46995143048523136		1	25	cnn_epch100	v7398	Y04WOMTSR
2	12.052105224715506	0.4926400268644535		2	25	cnn_epch100	v7398	Y04WOMTSR
3	12.549908245750077	0.46545556611497696		3	25	cnn_epch100	v7398	Y04WOMTSR
4	12.405498934925848	0.4876387915928646		4	25	cnn_epch100	v7398	Y04WOMTSR
5	12.47672512612749	0.4793986732755066		5	25	cnn_epch100	v7398	Y04WOMTSR
6	12.223808238296089	0.48401333489466253		6	25	cnn_epch100	v7398	Y04WOMTSR
7	12.28246241637925	0.49023329052263825		7	25	cnn_epch100	v7398	Y04WOMTSR
8	12.233929636702149	0.4891144158636007		8	25	cnn_epch100	v7398	Y04WOMTSR
9	12.356810546420771	0.4886930866903401		9	25	cnn_epch100	v7398	Y04WOMTSR
0	12.821343501384655	0.40608473661443956		0	25	cnn_epch100	v7399	Y08WOMTSR
1	12.823514116076309	0.40270284852800015		1	25	cnn_epch100	v7399	Y08WOMTSR
2	12.983817679835386	0.4232830876115823		2	25	cnn_epch100	v7399	Y08WOMTSR
3	12.992224020005851	0.40142505644481846		3	25	cnn_epch100	v7399	Y08WOMTSR
4	13.025624165430113	0.3994081180458666		4	25	cnn_epch100	v7399	Y08WOMTSR
5	12.686496215018812	0.39709254568873026		5	25	cnn_epch100	v7399	Y08WOMTSR
6	12.683268942428684	0.41368885258498744		6	25	cnn_epch100	v7399	Y08WOMTSR
7	12.950463773907524	0.40265378229046		7	25	cnn_epch100	v7399	Y08WOMTSR
8	12.870182020416127	0.4064923277426735		8	25	cnn_epch100	v7399	Y08WOMTSR
9	12.580106928184534	0.41994634164799244		9	25	cnn_epch100	v7399	Y08WOMTSR
0	12.199630059897263	0.580418826237427		0	25	cnn_epch100	v7399	Y04WOMTSL
1	12.283621513955156	0.553151413042753		1	25	cnn_epch100	v7399	Y04WOMTSL
2	12.107796012383938	0.5650016769722401		2	25	cnn_epch100	v7399	Y04WOMTSL
3	11.804350819186872	0.5596543029446298		3	25	cnn_epch100	v7399	Y04WOMTSL
4	11.94931316927769	0.568419460592381		4	25	cnn_epch100	v7399	Y04WOMTSL
5	11.55644815555131	0.5594955943347646		5	25	cnn_epch100	v7399	Y04WOMTSL
6	12.034204090558326	0.5470418335994985		6	25	cnn_epch100	v7399	Y04WOMTSL
7	12.133021849180032	0.5984987625297371		7	25	cnn_epch100	v7399	Y04WOMTSL
8	11.673442875128298	0.5769598531531612		8	25	cnn_epch100	v7399	Y04WOMTSL
9	11.833914704552813	0.5539612424351419		9	25	cnn_epch100	v7399	Y04WOMTSL
0	13.427796146384631	0.441470057101099		0	25	cnn_epch100	v7399	Y08WOMTSL
1	13.487253843235484	0.44372549419079915		1	25	cnn_epch100	v7399	Y08WOMTSL
2	12.3362743789238	0.4886025478700647		2	25	cnn_epch100	v7399	Y08WOMTSL
3	13.178231159194452	0.4663727028980313		3	25	cnn_epch100	v7399	Y08WOMTSL
4	13.108557593008836	0.47152232247783493		4	25	cnn_epch100	v7399	Y08WOMTSL
5	13.062223558724927	0.44140196400666476		5	25	cnn_epch100	v7399	Y08WOMTSL
6	12.99727131705554	0.44462574472140637		6	25	cnn_epch100	v7399	Y08WOMTSL
7	12.69832668760312	0.46386826425902866		7	25	cnn_epch100	v7399	Y08WOMTSL
8	12.895766642485253	0.48204260820519457		8	25	cnn_epch100	v7399	Y08WOMTSL
9	13.258585130935854	0.47442543766506273		9	25	cnn_epch100	v7399	Y08WOMTSL
0	12.107032727537916	0.5131943449844276		0	25	cnn_epch100	v7399	Y04WOMTSR
1	12.517609253860078	0.48644729653316077		1	25	cnn_epch100	v7399	Y04WOMTSR
2	12.012093171027397	0.5023290757949156		2	25	cnn_epch100	v7399	Y04WOMTSR
3	12.530837707121602	0.46471983402769684		3	25	cnn_epch100	v7399	Y04WOMTSR
4	12.56242775271695	0.46692478430706097		4	25	cnn_epch100	v7399	Y04WOMTSR
5	12.378308842053784	0.48703751980389615		5	25	cnn_epch100	v7399	Y04WOMTSR
6	12.199672746917832	0.48558181817229307		6	25	cnn_epch100	v7399	Y04WOMTSR
7	12.42579613753777	0.48878214151872773		7	25	cnn_epch100	v7399	Y04WOMTSR
8	12.268278251326558	0.4847775865880593		8	25	cnn_epch100	v7399	Y04WOMTSR
9	12.40466269020151	0.4821113001009524		9	25	cnn_epch100	v7399	Y04WOMTSR
0	11.883624771075056	0.5323425690031176		0	25	cnn_epch100	v7400	Y08WOMTSR
1	12.184911010037062	0.5052201078260306		1	25	cnn_epch100	v7400	Y08WOMTSR
2	11.97014783794565	0.5532168822939763		2	25	cnn_epch100	v7400	Y08WOMTSR
3	12.148759400777474	0.5126965771939856		3	25	cnn_epch100	v7400	Y08WOMTSR
4	11.90310213557447	0.5342931106284063		4	25	cnn_epch100	v7400	Y08WOMTSR
5	11.691312160358612	0.5284694551361363		5	25	cnn_epch100	v7400	Y08WOMTSR
6	11.5231710857404	0.5579709782886129		6	25	cnn_epch100	v7400	Y08WOMTSR
7	11.89857204634164	0.5484578831206418		7	25	cnn_epch100	v7400	Y08WOMTSR
8	11.97508896373861	0.5375267510618739		8	25	cnn_epch100	v7400	Y08WOMTSR
9	11.685192978402108	0.5404763672046046		9	25	cnn_epch100	v7400	Y08WOMTSR
0	11.99223897706754	0.5986166947009266		0	25	cnn_epch100	v7400	Y04WOMTSL
1	12.351529811364369	0.5769340710337241		1	25	cnn_epch100	v7400	Y04WOMTSL
2	11.78352344467756	0.5861173897433745		2	25	cnn_epch100	v7400	Y04WOMTSL
3	11.908192251977187	0.5776606759496702		3	25	cnn_epch100	v7400	Y04WOMTSL
4	11.861830352354616	0.5772776910908164		4	25	cnn_epch100	v7400	Y04WOMTSL
5	11.392269343982136	0.5805278644778618		5	25	cnn_epch100	v7400	Y04WOMTSL
6	11.711768328129546	0.5791152583885106		6	25	cnn_epch100	v7400	Y04WOMTSL
7	12.081261955090318	0.5878262597895328		7	25	cnn_epch100	v7400	Y04WOMTSL
8	11.458210623036884	0.5986731452107004		8	25	cnn_epch100	v7400	Y04WOMTSL
9	11.663936904987043	0.5698979450586016		9	25	cnn_epch100	v7400	Y04WOMTSL
0	12.685405589126974	0.4885892708973074		0	25	cnn_epch100	v7400	Y08WOMTSL
1	12.97595116242064	0.494917287420079		1	25	cnn_epch100	v7400	Y08WOMTSL
2	12.083981309253025	0.5113802639502292		2	25	cnn_epch100	v7400	Y08WOMTSL
3	13.140339120327074	0.4963076312048207		3	25	cnn_epch100	v7400	Y08WOMTSL
4	12.796987102406751	0.49106726124908795		4	25	cnn_epch100	v7400	Y08WOMTSL
5	12.758735836835362	0.49811770462259497		5	25	cnn_epch100	v7400	Y08WOMTSL
6	12.513100141028035	0.49655913782654154		6	25	cnn_epch100	v7400	Y08WOMTSL
7	12.407165031825846	0.49762929553668367		7	25	cnn_epch100	v7400	Y08WOMTSL
8	12.761236970334746	0.5016994554079715		8	25	cnn_epch100	v7400	Y08WOMTSL
9	12.80139309152116	0.5112655384798194		9	25	cnn_epch100	v7400	Y08WOMTSL
0	12.185084344579757	0.4899498001936739		0	25	cnn_epch100	v7400	Y04WOMTSR
1	12.66928686412944	0.45749298595444793		1	25	cnn_epch100	v7400	Y04WOMTSR
2	12.235741649552113	0.4668084662208373		2	25	cnn_epch100	v7400	Y04WOMTSR
3	12.496312995360096	0.4690224081526949		3	25	cnn_epch100	v7400	Y04WOMTSR
4	12.501218673561905	0.4678549334908434		4	25	cnn_epch100	v7400	Y04WOMTSR
5	12.7023064673347	0.44317900001835153		5	25	cnn_epch100	v7400	Y04WOMTSR
6	12.504521915183483	0.4406894029255791		6	25	cnn_epch100	v7400	Y04WOMTSR
7	12.44199346585116	0.45771078383861646		7	25	cnn_epch100	v7400	Y04WOMTSR
8	12.46722723970439	0.4585333883259632		8	25	cnn_epch100	v7400	Y04WOMTSR
9	12.622125213899896	0.46652453504220937		9	25	cnn_epch100	v7400	Y04WOMTSR
0	13.100099017640764	0.44336667964946164		0	25	cnn_epch100	v7401	Y08WOMTSL
1	13.32147145851909	0.45461059429306955		1	25	cnn_epch100	v7401	Y08WOMTSL
2	12.247233561077744	0.4887361000006762		2	25	cnn_epch100	v7401	Y08WOMTSL
3	13.061214093384248	0.47003779693687514		3	25	cnn_epch100	v7401	Y08WOMTSL
4	12.956059017547007	0.4790306100769188		4	25	cnn_epch100	v7401	Y08WOMTSL
5	12.987032504497693	0.45048277404555576		5	25	cnn_epch100	v7401	Y08WOMTSL
6	13.252163058832666	0.44616592156192236		6	25	cnn_epch100	v7401	Y08WOMTSL
7	12.803396559940602	0.478456116190145		7	25	cnn_epch100	v7401	Y08WOMTSL
8	12.907489422150212	0.48074793989378123		8	25	cnn_epch100	v7401	Y08WOMTSL
9	13.185355713557732	0.49132066741929903		9	25	cnn_epch100	v7401	Y08WOMTSL
0	12.273887548120912	0.49243221793189884		0	25	cnn_epch100	v7401	Y04WOMTSR
1	12.61666590048201	0.4740109701245751		1	25	cnn_epch100	v7401	Y04WOMTSR
2	12.144038391040178	0.5007976955292891		2	25	cnn_epch100	v7401	Y04WOMTSR
3	12.302614547731563	0.4926920532794629		3	25	cnn_epch100	v7401	Y04WOMTSR
4	12.734379953130984	0.4586349375879048		4	25	cnn_epch100	v7401	Y04WOMTSR
5	12.500892764989183	0.4739593308965415		5	25	cnn_epch100	v7401	Y04WOMTSR
6	12.21622193741657	0.49449295646609204		6	25	cnn_epch100	v7401	Y04WOMTSR
7	12.145023916228606	0.49547784407884554		7	25	cnn_epch100	v7401	Y04WOMTSR
8	12.28528043765344	0.485624181584997		8	25	cnn_epch100	v7401	Y04WOMTSR
9	12.254691510441786	0.5032553739190442		9	25	cnn_epch100	v7401	Y04WOMTSR
0	12.53352889351661	0.4467479779610194		0	25	cnn_epch100	v7401	Y08WOMTSR
1	12.731626236748768	0.45892382264042486		1	25	cnn_epch100	v7401	Y08WOMTSR
2	12.679720962757449	0.47135403731174597		2	25	cnn_epch100	v7401	Y08WOMTSR
3	12.756661669992464	0.4404638060980491		3	25	cnn_epch100	v7401	Y08WOMTSR
4	12.502799698305791	0.46209736478514546		4	25	cnn_epch100	v7401	Y08WOMTSR
5	12.411748079366202	0.43749314340898166		5	25	cnn_epch100	v7401	Y08WOMTSR
6	12.15002539063457	0.4888995413214229		6	25	cnn_epch100	v7401	Y08WOMTSR
7	12.58109024363263	0.471153892250624		7	25	cnn_epch100	v7401	Y08WOMTSR
8	12.552409815149934	0.45624106432836403		8	25	cnn_epch100	v7401	Y08WOMTSR
9	12.288520868604651	0.46293548194065237		9	25	cnn_epch100	v7401	Y08WOMTSR
0	12.099374535831874	0.5892686853384274		0	25	cnn_epch100	v7401	Y04WOMTSL
1	12.032751188438771	0.5958772456350457		1	25	cnn_epch100	v7401	Y04WOMTSL
2	11.637955819149935	0.5996026961449398		2	25	cnn_epch100	v7401	Y04WOMTSL
3	11.545628734281284	0.5865368564624809		3	25	cnn_epch100	v7401	Y04WOMTSL
4	11.70847345613604	0.5926165340621308		4	25	cnn_epch100	v7401	Y04WOMTSL
5	11.65034953307328	0.5851676563759788		5	25	cnn_epch100	v7401	Y04WOMTSL
6	12.03239318591469	0.5797299431144305		6	25	cnn_epch100	v7401	Y04WOMTSL
7	11.874748232709283	0.6078987495232934		7	25	cnn_epch100	v7401	Y04WOMTSL
8	11.524553601253526	0.591474701589311		8	25	cnn_epch100	v7401	Y04WOMTSL
9	11.588440828358983	0.5783539827387415		9	25	cnn_epch100	v7401	Y04WOMTSL
0	12.8624883148978	0.47434497090402467		0	25	cnn_epch100	v7402	Y08WOMTSL
1	13.025744976857135	0.4891039843193157		1	25	cnn_epch100	v7402	Y08WOMTSL
2	12.545848000542293	0.4886120097123568		2	25	cnn_epch100	v7402	Y08WOMTSL
3	13.056434450160843	0.4766911483241		3	25	cnn_epch100	v7402	Y08WOMTSL
4	12.929562050803677	0.4790369213856724		4	25	cnn_epch100	v7402	Y08WOMTSL
5	12.712650602751792	0.48752499979201736		5	25	cnn_epch100	v7402	Y08WOMTSL
6	12.454907264199884	0.4943805632686731		6	25	cnn_epch100	v7402	Y08WOMTSL
7	12.440571993379573	0.49525558905751943		7	25	cnn_epch100	v7402	Y08WOMTSL
8	12.801856251895371	0.4965536655167578		8	25	cnn_epch100	v7402	Y08WOMTSL
9	13.023259766656384	0.5086528136820203		9	25	cnn_epch100	v7402	Y08WOMTSL
0	12.439483608093958	0.5650445092386993		0	25	cnn_epch100	v7402	Y04WOMTSL
1	12.097142960781971	0.5717852807364745		1	25	cnn_epch100	v7402	Y04WOMTSL
2	12.014717012930513	0.569006788858537		2	25	cnn_epch100	v7402	Y04WOMTSL
3	12.062009272742737	0.5523450430421046		3	25	cnn_epch100	v7402	Y04WOMTSL
4	12.000660780076595	0.5802828034014723		4	25	cnn_epch100	v7402	Y04WOMTSL
5	11.573874063573848	0.5633413305036464		5	25	cnn_epch100	v7402	Y04WOMTSL
6	12.12818793550814	0.5418006634023688		6	25	cnn_epch100	v7402	Y04WOMTSL
7	12.215854586340608	0.5843692291340647		7	25	cnn_epch100	v7402	Y04WOMTSL
8	11.66142487364882	0.5867426608160344		8	25	cnn_epch100	v7402	Y04WOMTSL
9	11.854669508499487	0.5522261566643573		9	25	cnn_epch100	v7402	Y04WOMTSL
0	12.864576533982516	0.4022794023560239		0	25	cnn_epch100	v7402	Y08WOMTSR
1	12.661748181140789	0.4306300971885992		1	25	cnn_epch100	v7402	Y08WOMTSR
2	12.922467050140552	0.4390653650951746		2	25	cnn_epch100	v7402	Y08WOMTSR
3	12.95061609453688	0.41884144835396325		3	25	cnn_epch100	v7402	Y08WOMTSR
4	12.931307161360516	0.4115533801395763		4	25	cnn_epch100	v7402	Y08WOMTSR
5	12.50936891240679	0.4165148654230215		5	25	cnn_epch100	v7402	Y08WOMTSR
6	12.416126579941572	0.44912930049998007		6	25	cnn_epch100	v7402	Y08WOMTSR
7	12.752595350184803	0.4331282626244026		7	25	cnn_epch100	v7402	Y08WOMTSR
8	12.81730398690433	0.4122523738576257		8	25	cnn_epch100	v7402	Y08WOMTSR
9	12.594043017614622	0.4199909387784098		9	25	cnn_epch100	v7402	Y08WOMTSR
0	11.353466412984544	0.6151118684381978		0	25	cnn_epch100	v7402	Y04WOMTSR
1	11.292122740635484	0.6098306452926106		1	25	cnn_epch100	v7402	Y04WOMTSR
2	10.943421616635554	0.6247165545754372		2	25	cnn_epch100	v7402	Y04WOMTSR
3	11.28816504407569	0.607992715460979		3	25	cnn_epch100	v7402	Y04WOMTSR
4	11.508250329300632	0.5862959326589433		4	25	cnn_epch100	v7402	Y04WOMTSR
5	11.210076539159282	0.631404349012739		5	25	cnn_epch100	v7402	Y04WOMTSR
6	10.96458083050646	0.6251250909604313		6	25	cnn_epch100	v7402	Y04WOMTSR
7	11.050447569935526	0.6336280568446443		7	25	cnn_epch100	v7402	Y04WOMTSR
8	11.13275874676909	0.6087667881806313		8	25	cnn_epch100	v7402	Y04WOMTSR
9	11.141571750997846	0.6286403000960569		9	25	cnn_epch100	v7402	Y04WOMTSR
0	10.884872329286306	0.6324100800939472		0	25	cnn_epch100	v7403	Y04WOMTSR
1	11.387538740480448	0.6024388482774815		1	25	cnn_epch100	v7403	Y04WOMTSR
2	10.94452241104468	0.6123313909880624		2	25	cnn_epch100	v7403	Y04WOMTSR
3	11.615949984598808	0.5749104205772857		3	25	cnn_epch100	v7403	Y04WOMTSR
4	11.468471204579084	0.5882844511963471		4	25	cnn_epch100	v7403	Y04WOMTSR
5	10.989365429376011	0.6310433608424292		5	25	cnn_epch100	v7403	Y04WOMTSR
6	10.930900810961065	0.6180050556367381		6	25	cnn_epch100	v7403	Y04WOMTSR
7	11.000234568630384	0.6203044044008802		7	25	cnn_epch100	v7403	Y04WOMTSR
8	11.390072772423874	0.5952259583585018		8	25	cnn_epch100	v7403	Y04WOMTSR
9	11.158832411478349	0.6149560919131589		9	25	cnn_epch100	v7403	Y04WOMTSR
0	12.999317907326018	0.4471996696409899		0	25	cnn_epch100	v7403	Y08WOMTSL
1	13.411186063297016	0.44973775110949865		1	25	cnn_epch100	v7403	Y08WOMTSL
2	12.740097028541552	0.45441912529293477		2	25	cnn_epch100	v7403	Y08WOMTSL
3	13.300401197494782	0.4519467296410858		3	25	cnn_epch100	v7403	Y08WOMTSL
4	13.08724574379636	0.4624376735598496		4	25	cnn_epch100	v7403	Y08WOMTSL
5	12.867098505786162	0.4667304760346579		5	25	cnn_epch100	v7403	Y08WOMTSL
6	12.66862120853174	0.4773244743524373		6	25	cnn_epch100	v7403	Y08WOMTSL
7	12.77939688437028	0.4656712554497542		7	25	cnn_epch100	v7403	Y08WOMTSL
8	13.108212156277684	0.46175293495356806		8	25	cnn_epch100	v7403	Y08WOMTSL
9	13.30927666718246	0.45729545780175945		9	25	cnn_epch100	v7403	Y08WOMTSL
0	12.201960520009406	0.5793290383870512		0	25	cnn_epch100	v7403	Y04WOMTSL
1	12.259807165833712	0.5595617291788985		1	25	cnn_epch100	v7403	Y04WOMTSL
2	12.247445224732749	0.5539315125536473		2	25	cnn_epch100	v7403	Y04WOMTSL
3	11.759219457720969	0.5668203862458907		3	25	cnn_epch100	v7403	Y04WOMTSL
4	11.874581191337022	0.5753978153340787		4	25	cnn_epch100	v7403	Y04WOMTSL
5	11.618338918841696	0.558106612806208		5	25	cnn_epch100	v7403	Y04WOMTSL
6	12.012686841109293	0.5597662062070081		6	25	cnn_epch100	v7403	Y04WOMTSL
7	12.29739481416069	0.5681008259642296		7	25	cnn_epch100	v7403	Y04WOMTSL
8	11.694071903068084	0.5909464512930089		8	25	cnn_epch100	v7403	Y04WOMTSL
9	11.94183207477058	0.552837789557834		9	25	cnn_epch100	v7403	Y04WOMTSL
0	12.574761867486307	0.44099710858919994		0	25	cnn_epch100	v7403	Y08WOMTSR
1	12.675255848123546	0.42758054239326315		1	25	cnn_epch100	v7403	Y08WOMTSR
2	12.849038040773472	0.43268415061361293		2	25	cnn_epch100	v7403	Y08WOMTSR
3	12.84000223882653	0.423098639642082		3	25	cnn_epch100	v7403	Y08WOMTSR
4	12.684177114663727	0.4347272584423		4	25	cnn_epch100	v7403	Y08WOMTSR
5	12.557479045524891	0.4123105675539649		5	25	cnn_epch100	v7403	Y08WOMTSR
6	12.422385929049296	0.44694179417530505		6	25	cnn_epch100	v7403	Y08WOMTSR
7	12.572098937065071	0.4587400059755748		7	25	cnn_epch100	v7403	Y08WOMTSR
8	12.624023312060846	0.4422893423959097		8	25	cnn_epch100	v7403	Y08WOMTSR
9	12.623852745231238	0.414489292614353		9	25	cnn_epch100	v7403	Y08WOMTSR
0	13.18485024711946	0.4614821110957342		0	25	cnn_epch100	v7404	Y08WOMTSL
1	13.210252228578817	0.4686805865627171		1	25	cnn_epch100	v7404	Y08WOMTSL
2	12.289460981904814	0.4897504955277759		2	25	cnn_epch100	v7404	Y08WOMTSL
3	13.02856079617416	0.47585045893016104		3	25	cnn_epch100	v7404	Y08WOMTSL
4	12.866511004866128	0.4884678309743355		4	25	cnn_epch100	v7404	Y08WOMTSL
5	12.618101422714016	0.49813009810299824		5	25	cnn_epch100	v7404	Y08WOMTSL
6	12.51146373277196	0.48643567110084657		6	25	cnn_epch100	v7404	Y08WOMTSL
7	12.61562289831424	0.4879717964980046		7	25	cnn_epch100	v7404	Y08WOMTSL
8	12.962633648659756	0.49519583961666597		8	25	cnn_epch100	v7404	Y08WOMTSL
9	12.997526614943345	0.49029773265382637		9	25	cnn_epch100	v7404	Y08WOMTSL
0	11.935550424768769	0.5223309620032958		0	25	cnn_epch100	v7404	Y08WOMTSR
1	12.016513521674648	0.5202259398931083		1	25	cnn_epch100	v7404	Y08WOMTSR
2	11.743153948797472	0.5675291536391872		2	25	cnn_epch100	v7404	Y08WOMTSR
3	12.082916662287571	0.5221909927727555		3	25	cnn_epch100	v7404	Y08WOMTSR
4	11.846963506261844	0.5416399365524056		4	25	cnn_epch100	v7404	Y08WOMTSR
5	11.829646736301688	0.5293249180151788		5	25	cnn_epch100	v7404	Y08WOMTSR
6	11.434369535084883	0.5687779904029385		6	25	cnn_epch100	v7404	Y08WOMTSR
7	11.8640770559801	0.546690789161099		7	25	cnn_epch100	v7404	Y08WOMTSR
8	12.09482312816626	0.5255148023054149		8	25	cnn_epch100	v7404	Y08WOMTSR
9	11.623453944101538	0.5467297771156333		9	25	cnn_epch100	v7404	Y08WOMTSR
0	11.06506154250884	0.6214071154302894		0	25	cnn_epch100	v7404	Y04WOMTSR
1	11.634685112615584	0.5883229312819965		1	25	cnn_epch100	v7404	Y04WOMTSR
2	10.933203858788966	0.6159182372527942		2	25	cnn_epch100	v7404	Y04WOMTSR
3	11.441523659655097	0.5981992167906923		3	25	cnn_epch100	v7404	Y04WOMTSR
4	11.346336301777374	0.5983545660195816		4	25	cnn_epch100	v7404	Y04WOMTSR
5	11.137428457270556	0.6207924729788107		5	25	cnn_epch100	v7404	Y04WOMTSR
6	11.020035193795758	0.6119627515527323		6	25	cnn_epch100	v7404	Y04WOMTSR
7	10.94184328868515	0.6224987404076978		7	25	cnn_epch100	v7404	Y04WOMTSR
8	11.369485397611838	0.593025617695883		8	25	cnn_epch100	v7404	Y04WOMTSR
9	11.21234861816044	0.6175496042231676		9	25	cnn_epch100	v7404	Y04WOMTSR
0	12.154153296403695	0.5926381195264813		0	25	cnn_epch100	v7404	Y04WOMTSL
1	12.117830167404254	0.5758089214545087		1	25	cnn_epch100	v7404	Y04WOMTSL
2	11.74531144449537	0.590232116978556		2	25	cnn_epch100	v7404	Y04WOMTSL
3	11.72265228866551	0.5799937513206771		3	25	cnn_epch100	v7404	Y04WOMTSL
4	11.827932846044243	0.5821477184388042		4	25	cnn_epch100	v7404	Y04WOMTSL
5	11.597648007384167	0.5727829247694892		5	25	cnn_epch100	v7404	Y04WOMTSL
6	11.672438303962458	0.5811567078156189		6	25	cnn_epch100	v7404	Y04WOMTSL
7	12.170501550214562	0.5866129349892086		7	25	cnn_epch100	v7404	Y04WOMTSL
8	11.324554983840512	0.6089075044671359		8	25	cnn_epch100	v7404	Y04WOMTSL
9	11.801995832651686	0.5693694160997231		9	25	cnn_epch100	v7404	Y04WOMTSL
0	13.098191065105942	0.3628038263938146		0	25	cnn_epch100	v7405	Y08WOMTSR
1	13.161977907228684	0.3622376082333824		1	25	cnn_epch100	v7405	Y08WOMTSR
2	13.036927461125192	0.40361867778009514		2	25	cnn_epch100	v7405	Y08WOMTSR
3	12.977312626917564	0.3987498721679378		3	25	cnn_epch100	v7405	Y08WOMTSR
4	12.963875919997662	0.39198700785893087		4	25	cnn_epch100	v7405	Y08WOMTSR
5	12.784490288031154	0.36872109131239267		5	25	cnn_epch100	v7405	Y08WOMTSR
6	12.807554697435938	0.3886142080161506		6	25	cnn_epch100	v7405	Y08WOMTSR
7	13.115890734973108	0.3942243763832323		7	25	cnn_epch100	v7405	Y08WOMTSR
8	12.962145459097677	0.389955739360621		8	25	cnn_epch100	v7405	Y08WOMTSR
9	13.023216285580189	0.37494256967940104		9	25	cnn_epch100	v7405	Y08WOMTSR
0	10.852151136333802	0.6303039445709547		0	25	cnn_epch100	v7405	Y04WOMTSR
1	11.599577196820093	0.591213857042902		1	25	cnn_epch100	v7405	Y04WOMTSR
2	10.875169670559666	0.627455152289364		2	25	cnn_epch100	v7405	Y04WOMTSR
3	11.94894384881034	0.5612949038594349		3	25	cnn_epch100	v7405	Y04WOMTSR
4	11.37818701598599	0.6008156978989596		4	25	cnn_epch100	v7405	Y04WOMTSR
5	11.158915272560124	0.6245274037628836		5	25	cnn_epch100	v7405	Y04WOMTSR
6	11.022810917320449	0.6106180370952995		6	25	cnn_epch100	v7405	Y04WOMTSR
7	11.012086284711335	0.6205545802112223		7	25	cnn_epch100	v7405	Y04WOMTSR
8	11.345022404775143	0.5892528089658903		8	25	cnn_epch100	v7405	Y04WOMTSR
9	11.218289841079557	0.6181036924222185		9	25	cnn_epch100	v7405	Y04WOMTSR
0	12.46746929195429	0.5562091505106714		0	25	cnn_epch100	v7405	Y04WOMTSL
1	12.581150418991852	0.5347980374401919		1	25	cnn_epch100	v7405	Y04WOMTSL
2	12.19448056263638	0.5539452326980071		2	25	cnn_epch100	v7405	Y04WOMTSL
3	11.968217890519618	0.5441530510693342		3	25	cnn_epch100	v7405	Y04WOMTSL
4	12.192479509523094	0.5502241229411012		4	25	cnn_epch100	v7405	Y04WOMTSL
5	11.729850621017372	0.5493057644428974		5	25	cnn_epch100	v7405	Y04WOMTSL
6	11.97462734968674	0.5501253862066589		6	25	cnn_epch100	v7405	Y04WOMTSL
7	12.411880626701109	0.5768565670011694		7	25	cnn_epch100	v7405	Y04WOMTSL
8	11.762119764949546	0.5673991067972092		8	25	cnn_epch100	v7405	Y04WOMTSL
9	12.41526236404356	0.5273649352691783		9	25	cnn_epch100	v7405	Y04WOMTSL
0	13.289251422190189	0.46154448529319964		0	25	cnn_epch100	v7405	Y08WOMTSL
1	13.195757635360655	0.47032056820179574		1	25	cnn_epch100	v7405	Y08WOMTSL
2	12.19248488391754	0.4973476815500227		2	25	cnn_epch100	v7405	Y08WOMTSL
3	13.023812722771844	0.48134308935000636		3	25	cnn_epch100	v7405	Y08WOMTSL
4	12.85633426416912	0.4850062684616649		4	25	cnn_epch100	v7405	Y08WOMTSL
5	12.753440472260156	0.48256561248792346		5	25	cnn_epch100	v7405	Y08WOMTSL
6	12.53592009853988	0.48726663663422737		6	25	cnn_epch100	v7405	Y08WOMTSL
7	12.348892355961024	0.5048742280577927		7	25	cnn_epch100	v7405	Y08WOMTSL
8	12.791166119728365	0.49855858435426775		8	25	cnn_epch100	v7405	Y08WOMTSL
9	13.048579638939804	0.49970348848321955		9	25	cnn_epch100	v7405	Y08WOMTSL
0	12.024243381927953	0.5281785055220374		0	25	cnn_epch100	v7406	Y08WOMTSR
1	11.98155220761692	0.5278803319491803		1	25	cnn_epch100	v7406	Y08WOMTSR
2	11.771124378400536	0.5633263699141489		2	25	cnn_epch100	v7406	Y08WOMTSR
3	12.187266721097028	0.5111247561001374		3	25	cnn_epch100	v7406	Y08WOMTSR
4	11.800120077453814	0.5483243570469731		4	25	cnn_epch100	v7406	Y08WOMTSR
5	11.74671697325694	0.5320488516148626		5	25	cnn_epch100	v7406	Y08WOMTSR
6	11.466848779275807	0.5638507332399522		6	25	cnn_epch100	v7406	Y08WOMTSR
7	11.754858567075903	0.5699070273384937		7	25	cnn_epch100	v7406	Y08WOMTSR
8	11.905577920546213	0.5347101828926843		8	25	cnn_epch100	v7406	Y08WOMTSR
9	12.05153632599111	0.5198303310117113		9	25	cnn_epch100	v7406	Y08WOMTSR
0	12.870599777104491	0.4681997585589915		0	25	cnn_epch100	v7406	Y08WOMTSL
1	13.240795162398877	0.4653208440395166		1	25	cnn_epch100	v7406	Y08WOMTSL
2	12.317365218229408	0.48383409571523217		2	25	cnn_epch100	v7406	Y08WOMTSL
3	13.116544175895228	0.46339443289464766		3	25	cnn_epch100	v7406	Y08WOMTSL
4	12.87166376090988	0.48488109342776803		4	25	cnn_epch100	v7406	Y08WOMTSL
5	13.1682892820448	0.4731310942898459		5	25	cnn_epch100	v7406	Y08WOMTSL
6	12.620250314273282	0.47356645619617443		6	25	cnn_epch100	v7406	Y08WOMTSL
7	12.66758080401754	0.46646992982264224		7	25	cnn_epch100	v7406	Y08WOMTSL
8	13.145900337514249	0.4703921131902669		8	25	cnn_epch100	v7406	Y08WOMTSL
9	13.03571986301312	0.4854415942967128		9	25	cnn_epch100	v7406	Y08WOMTSL
0	12.090623113633896	0.5122725091638166		0	25	cnn_epch100	v7406	Y04WOMTSR
1	12.534074251162814	0.4756677609583773		1	25	cnn_epch100	v7406	Y04WOMTSR
2	12.31992358143383	0.4897870599041002		2	25	cnn_epch100	v7406	Y04WOMTSR
3	12.466391905649267	0.49297182124775946		3	25	cnn_epch100	v7406	Y04WOMTSR
4	12.726210657005865	0.47331412863563		4	25	cnn_epch100	v7406	Y04WOMTSR
5	12.403187715055587	0.48402514132054364		5	25	cnn_epch100	v7406	Y04WOMTSR
6	12.186471082390897	0.4868059790376305		6	25	cnn_epch100	v7406	Y04WOMTSR
7	12.253773919810754	0.48547344947175664		7	25	cnn_epch100	v7406	Y04WOMTSR
8	12.203617508178128	0.49044570252257824		8	25	cnn_epch100	v7406	Y04WOMTSR
9	12.359793107489777	0.513155138794882		9	25	cnn_epch100	v7406	Y04WOMTSR
0	12.670357526176034	0.5674632897159247		0	25	cnn_epch100	v7406	Y04WOMTSL
1	12.358347272325334	0.5468343127227966		1	25	cnn_epch100	v7406	Y04WOMTSL
2	12.082372612979029	0.5654655015774479		2	25	cnn_epch100	v7406	Y04WOMTSL
3	11.932760192681526	0.5513330697789549		3	25	cnn_epch100	v7406	Y04WOMTSL
4	12.022197657790134	0.5643316477286515		4	25	cnn_epch100	v7406	Y04WOMTSL
5	12.121339947762046	0.5513568856110804		5	25	cnn_epch100	v7406	Y04WOMTSL
6	12.11670823450628	0.5336806019398145		6	25	cnn_epch100	v7406	Y04WOMTSL
7	12.416354497071511	0.5659216124939008		7	25	cnn_epch100	v7406	Y04WOMTSL
8	11.870923273335558	0.5584902434151018		8	25	cnn_epch100	v7406	Y04WOMTSL
9	12.149532821634931	0.5244185011951262		9	25	cnn_epch100	v7406	Y04WOMTSL
0	12.929511243579167	0.45638892286705823		0	25	cnn_epch100	v7407	Y08WOMTSL
1	13.449165179479468	0.45210916647547666		1	25	cnn_epch100	v7407	Y08WOMTSL
2	12.289663922749138	0.4831605847942185		2	25	cnn_epch100	v7407	Y08WOMTSL
3	13.020931293366369	0.47322891546967416		3	25	cnn_epch100	v7407	Y08WOMTSL
4	12.962613897374784	0.4752801787192944		4	25	cnn_epch100	v7407	Y08WOMTSL
5	12.891668146043354	0.465368519346035		5	25	cnn_epch100	v7407	Y08WOMTSL
6	12.560929071516522	0.47993967699340717		6	25	cnn_epch100	v7407	Y08WOMTSL
7	12.506620798474534	0.491556048373956		7	25	cnn_epch100	v7407	Y08WOMTSL
8	13.073784678604737	0.46943084686526926		8	25	cnn_epch100	v7407	Y08WOMTSL
9	12.945376784139237	0.49462597575617495		9	25	cnn_epch100	v7407	Y08WOMTSL
0	10.890634360226018	0.6327178535190711		0	25	cnn_epch100	v7407	Y04WOMTSR
1	11.554987425435463	0.5862563146919676		1	25	cnn_epch100	v7407	Y04WOMTSR
2	10.927572708740843	0.6141210955928784		2	25	cnn_epch100	v7407	Y04WOMTSR
3	11.803787012734468	0.5563703094949096		3	25	cnn_epch100	v7407	Y04WOMTSR
4	11.427191139297	0.5978629357148321		4	25	cnn_epch100	v7407	Y04WOMTSR
5	11.067872475273628	0.6252853398765856		5	25	cnn_epch100	v7407	Y04WOMTSR
6	10.995979858196318	0.6126849451543976		6	25	cnn_epch100	v7407	Y04WOMTSR
7	10.947422295537535	0.6223239996014238		7	25	cnn_epch100	v7407	Y04WOMTSR
8	11.258481446502795	0.5978483034405798		8	25	cnn_epch100	v7407	Y04WOMTSR
9	11.057256525437058	0.6261514521921875		9	25	cnn_epch100	v7407	Y04WOMTSR
0	11.8922140860256	0.5273007985185608		0	25	cnn_epch100	v7407	Y08WOMTSR
1	11.987310076406946	0.5220631695041096		1	25	cnn_epch100	v7407	Y08WOMTSR
2	11.909397502041172	0.5549858128077111		2	25	cnn_epch100	v7407	Y08WOMTSR
3	12.208290265929907	0.5193296201509416		3	25	cnn_epch100	v7407	Y08WOMTSR
4	11.99459574211059	0.5377332677232164		4	25	cnn_epch100	v7407	Y08WOMTSR
5	11.698365742735374	0.5258193737442455		5	25	cnn_epch100	v7407	Y08WOMTSR
6	11.520438388472703	0.5570269230893689		6	25	cnn_epch100	v7407	Y08WOMTSR
7	11.930551350477948	0.5538210391872415		7	25	cnn_epch100	v7407	Y08WOMTSR
8	11.87912845422353	0.5365510394392484		8	25	cnn_epch100	v7407	Y08WOMTSR
9	11.871162847668169	0.5189819400995804		9	25	cnn_epch100	v7407	Y08WOMTSR
0	12.04326852629935	0.5941564680683927		0	25	cnn_epch100	v7407	Y04WOMTSL
1	11.854673960016518	0.5964377606015163		1	25	cnn_epch100	v7407	Y04WOMTSL
2	11.764231686709207	0.594060891063461		2	25	cnn_epch100	v7407	Y04WOMTSL
3	11.618411709950458	0.5801438608536046		3	25	cnn_epch100	v7407	Y04WOMTSL
4	11.66810398855676	0.5962546505605653		4	25	cnn_epch100	v7407	Y04WOMTSL
5	11.41300238962292	0.5777577767933609		5	25	cnn_epch100	v7407	Y04WOMTSL
6	11.78973415479058	0.5702990955979088		6	25	cnn_epch100	v7407	Y04WOMTSL
7	11.93264731702447	0.6015443040869467		7	25	cnn_epch100	v7407	Y04WOMTSL
8	11.40123918007476	0.6023809500486873		8	25	cnn_epch100	v7407	Y04WOMTSL
9	11.643442438479434	0.5762463115909062		9	25	cnn_epch100	v7407	Y04WOMTSL
0	12.54793476261212	0.5458324652825899		0	25	cnn_epch100	v7408	Y04WOMTSL
1	12.128434432824315	0.5732753267767408		1	25	cnn_epch100	v7408	Y04WOMTSL
2	12.015284716214628	0.564557782930222		2	25	cnn_epch100	v7408	Y04WOMTSL
3	11.836319992430756	0.558521168829384		3	25	cnn_epch100	v7408	Y04WOMTSL
4	11.877686194395215	0.5767072631350111		4	25	cnn_epch100	v7408	Y04WOMTSL
5	11.732688939908751	0.557510414171244		5	25	cnn_epch100	v7408	Y04WOMTSL
6	12.11905613734475	0.5378444500824163		6	25	cnn_epch100	v7408	Y04WOMTSL
7	12.186020813462354	0.5778215135397785		7	25	cnn_epch100	v7408	Y04WOMTSL
8	11.62085240295049	0.5808902720166307		8	25	cnn_epch100	v7408	Y04WOMTSL
9	11.95964714707826	0.5439274187726131		9	25	cnn_epch100	v7408	Y04WOMTSL
0	11.044943706573074	0.6188588735108207		0	25	cnn_epch100	v7408	Y04WOMTSR
1	11.532635887354232	0.5981684301583067		1	25	cnn_epch100	v7408	Y04WOMTSR
2	10.897867536847798	0.6195409966264916		2	25	cnn_epch100	v7408	Y04WOMTSR
3	11.29279144972232	0.6019077207120485		3	25	cnn_epch100	v7408	Y04WOMTSR
4	11.434545611142454	0.5882616341652069		4	25	cnn_epch100	v7408	Y04WOMTSR
5	11.162819450523884	0.6191110451195224		5	25	cnn_epch100	v7408	Y04WOMTSR
6	11.003559405941449	0.6110331345219845		6	25	cnn_epch100	v7408	Y04WOMTSR
7	11.053812606455104	0.6121862725838285		7	25	cnn_epch100	v7408	Y04WOMTSR
8	11.24620277078762	0.5957950072378605		8	25	cnn_epch100	v7408	Y04WOMTSR
9	11.121583707549997	0.6205200739911045		9	25	cnn_epch100	v7408	Y04WOMTSR
0	12.56779856960242	0.4491158954681999		0	25	cnn_epch100	v7408	Y08WOMTSR
1	12.27464988775858	0.48085795718639607		1	25	cnn_epch100	v7408	Y08WOMTSR
2	12.470072316510214	0.48596883396191204		2	25	cnn_epch100	v7408	Y08WOMTSR
3	12.588978784956645	0.4573851663402674		3	25	cnn_epch100	v7408	Y08WOMTSR
4	12.476705478020948	0.47406918408526105		4	25	cnn_epch100	v7408	Y08WOMTSR
5	12.497745243256192	0.46063627210963864		5	25	cnn_epch100	v7408	Y08WOMTSR
6	11.992759439639286	0.5027913677066429		6	25	cnn_epch100	v7408	Y08WOMTSR
7	12.337579051219342	0.49078688435643736		7	25	cnn_epch100	v7408	Y08WOMTSR
8	12.533329410569202	0.4606598007944507		8	25	cnn_epch100	v7408	Y08WOMTSR
9	12.333430226891954	0.46622073861413477		9	25	cnn_epch100	v7408	Y08WOMTSR
0	13.000015454678366	0.46556204017442604		0	25	cnn_epch100	v7408	Y08WOMTSL
1	13.192618433004784	0.4826005227981631		1	25	cnn_epch100	v7408	Y08WOMTSL
2	12.387884269946676	0.48676250786873043		2	25	cnn_epch100	v7408	Y08WOMTSL
3	13.288758200228662	0.4778220537123119		3	25	cnn_epch100	v7408	Y08WOMTSL
4	12.889082462031771	0.48463002158946256		4	25	cnn_epch100	v7408	Y08WOMTSL
5	12.702265214312993	0.48898878090002523		5	25	cnn_epch100	v7408	Y08WOMTSL
6	12.546872138067982	0.48882332627369735		6	25	cnn_epch100	v7408	Y08WOMTSL
7	12.360578749805796	0.5097314420447286		7	25	cnn_epch100	v7408	Y08WOMTSL
8	12.6252461096884	0.5191255655396807		8	25	cnn_epch100	v7408	Y08WOMTSL
9	12.980329250713272	0.49479072075556363		9	25	cnn_epch100	v7408	Y08WOMTSL
0	11.965827237994068	0.5262325040780617		0	25	cnn_epch100	v7409	Y08WOMTSR
1	12.073223850814378	0.5240918946699629		1	25	cnn_epch100	v7409	Y08WOMTSR
2	11.88262468538231	0.5527715515872074		2	25	cnn_epch100	v7409	Y08WOMTSR
3	12.129963196400292	0.5190361897884727		3	25	cnn_epch100	v7409	Y08WOMTSR
4	11.989319272667558	0.5262111497017212		4	25	cnn_epch100	v7409	Y08WOMTSR
5	11.698828656407157	0.5316239549911486		5	25	cnn_epch100	v7409	Y08WOMTSR
6	11.56231476088197	0.557890783897388		6	25	cnn_epch100	v7409	Y08WOMTSR
7	11.870361559283555	0.547380101266288		7	25	cnn_epch100	v7409	Y08WOMTSR
8	11.99601992551802	0.5231058098911047		8	25	cnn_epch100	v7409	Y08WOMTSR
9	11.77946618383656	0.5379385412418385		9	25	cnn_epch100	v7409	Y08WOMTSR
0	12.832931390375446	0.5161046621933681		0	25	cnn_epch100	v7409	Y04WOMTSL
1	12.996267877236937	0.48043449408355027		1	25	cnn_epch100	v7409	Y04WOMTSL
2	12.665979012807911	0.4961656085514035		2	25	cnn_epch100	v7409	Y04WOMTSL
3	12.405674561315209	0.4980155876444659		3	25	cnn_epch100	v7409	Y04WOMTSL
4	12.548037759789466	0.5091382650466849		4	25	cnn_epch100	v7409	Y04WOMTSL
5	12.181448237769589	0.4896102492522086		5	25	cnn_epch100	v7409	Y04WOMTSL
6	12.50361726945816	0.48577262533218146		6	25	cnn_epch100	v7409	Y04WOMTSL
7	12.803730295887457	0.5228144407797373		7	25	cnn_epch100	v7409	Y04WOMTSL
8	12.246157740740207	0.5229954295488427		8	25	cnn_epch100	v7409	Y04WOMTSL
9	12.364933011037731	0.49236382485621677		9	25	cnn_epch100	v7409	Y04WOMTSL
0	12.500394044309058	0.4903002914338473		0	25	cnn_epch100	v7409	Y04WOMTSR
1	12.447135218694497	0.49609125778179947		1	25	cnn_epch100	v7409	Y04WOMTSR
2	12.218534124364584	0.5064208124775303		2	25	cnn_epch100	v7409	Y04WOMTSR
3	12.165916650966151	0.5152127500983982		3	25	cnn_epch100	v7409	Y04WOMTSR
4	12.603979820396546	0.47528365762742547		4	25	cnn_epch100	v7409	Y04WOMTSR
5	12.334910137829874	0.5020213849284153		5	25	cnn_epch100	v7409	Y04WOMTSR
6	11.976813417947032	0.5078419316873158		6	25	cnn_epch100	v7409	Y04WOMTSR
7	12.10225949935262	0.5052302799623488		7	25	cnn_epch100	v7409	Y04WOMTSR
8	12.12756009140093	0.503413370914725		8	25	cnn_epch100	v7409	Y04WOMTSR
9	12.052000750579284	0.5248806750548102		9	25	cnn_epch100	v7409	Y04WOMTSR
0	13.018732846642946	0.46766059431561696		0	25	cnn_epch100	v7409	Y08WOMTSL
1	13.294527725225242	0.4572233306710657		1	25	cnn_epch100	v7409	Y08WOMTSL
2	12.355830578282372	0.4849503005003101		2	25	cnn_epch100	v7409	Y08WOMTSL
3	12.947726014424235	0.48391457877641		3	25	cnn_epch100	v7409	Y08WOMTSL
4	12.8376452349479	0.4884968141669185		4	25	cnn_epch100	v7409	Y08WOMTSL
5	12.96488271540653	0.48463855891661095		5	25	cnn_epch100	v7409	Y08WOMTSL
6	12.564279809119451	0.480487959770898		6	25	cnn_epch100	v7409	Y08WOMTSL
7	12.426443751589751	0.494370203278157		7	25	cnn_epch100	v7409	Y08WOMTSL
8	12.948669907353716	0.4889178417935149		8	25	cnn_epch100	v7409	Y08WOMTSL
9	12.925728394690406	0.5006835232270633		9	25	cnn_epch100	v7409	Y08WOMTSL
0	12.403550049982414	0.5624834524264881		0	25	cnn_epch100	v7410	Y04WOMTSL
1	12.320065410223425	0.5525121898274435		1	25	cnn_epch100	v7410	Y04WOMTSL
2	12.057691240886696	0.5593877717082704		2	25	cnn_epch100	v7410	Y04WOMTSL
3	11.964420639798371	0.5465937122347078		3	25	cnn_epch100	v7410	Y04WOMTSL
4	12.092728710753812	0.5564647487040426		4	25	cnn_epch100	v7410	Y04WOMTSL
5	11.739997377173324	0.5405107332376841		5	25	cnn_epch100	v7410	Y04WOMTSL
6	11.989945425356604	0.5484842187019802		6	25	cnn_epch100	v7410	Y04WOMTSL
7	12.049934645525065	0.5907495888045893		7	25	cnn_epch100	v7410	Y04WOMTSL
8	11.763550770733156	0.5697996194560446		8	25	cnn_epch100	v7410	Y04WOMTSL
9	12.194458547600169	0.540423084421587		9	25	cnn_epch100	v7410	Y04WOMTSL
0	12.230332603240884	0.48558278113397746		0	25	cnn_epch100	v7410	Y04WOMTSR
1	12.57795898572129	0.4788272687037958		1	25	cnn_epch100	v7410	Y04WOMTSR
2	12.17824774167373	0.4764100276540111		2	25	cnn_epch100	v7410	Y04WOMTSR
3	12.379692693436812	0.4826890908451291		3	25	cnn_epch100	v7410	Y04WOMTSR
4	12.946644648333535	0.45614667705307954		4	25	cnn_epch100	v7410	Y04WOMTSR
5	13.258269021525976	0.4612074902027316		5	25	cnn_epch100	v7410	Y04WOMTSR
6	12.343460612017486	0.46421575867421744		6	25	cnn_epch100	v7410	Y04WOMTSR
7	12.522904585324987	0.45531780717765963		7	25	cnn_epch100	v7410	Y04WOMTSR
8	12.568938146498828	0.45163627968233355		8	25	cnn_epch100	v7410	Y04WOMTSR
9	12.407384325981422	0.4811407498327429		9	25	cnn_epch100	v7410	Y04WOMTSR
0	12.671496244770092	0.4903583592946941		0	25	cnn_epch100	v7410	Y08WOMTSL
1	13.228948734036416	0.4803510276533069		1	25	cnn_epch100	v7410	Y08WOMTSL
2	12.420774318119127	0.5016281324858795		2	25	cnn_epch100	v7410	Y08WOMTSL
3	12.845106332074812	0.49810804759247584		3	25	cnn_epch100	v7410	Y08WOMTSL
4	12.665007901945728	0.5125637536989804		4	25	cnn_epch100	v7410	Y08WOMTSL
5	12.645689261422572	0.5037424042391216		5	25	cnn_epch100	v7410	Y08WOMTSL
6	12.298101541456536	0.5142900005125354		6	25	cnn_epch100	v7410	Y08WOMTSL
7	12.34378689898373	0.5045342054799284		7	25	cnn_epch100	v7410	Y08WOMTSL
8	12.66561824179503	0.5090576137510754		8	25	cnn_epch100	v7410	Y08WOMTSL
9	12.770734215242664	0.5198180517021003		9	25	cnn_epch100	v7410	Y08WOMTSL
0	12.433769672653826	0.46216809752268695		0	25	cnn_epch100	v7410	Y08WOMTSR
1	12.454706721784	0.45594684144258335		1	25	cnn_epch100	v7410	Y08WOMTSR
2	12.491951926632913	0.48872979545930445		2	25	cnn_epch100	v7410	Y08WOMTSR
3	12.82386597001796	0.44934713436072804		3	25	cnn_epch100	v7410	Y08WOMTSR
4	12.62780025569336	0.45851369079775045		4	25	cnn_epch100	v7410	Y08WOMTSR
5	12.201270971900726	0.46215241334021206		5	25	cnn_epch100	v7410	Y08WOMTSR
6	12.087100725086202	0.49039379600729294		6	25	cnn_epch100	v7410	Y08WOMTSR
7	12.421597583654684	0.47745642014695616		7	25	cnn_epch100	v7410	Y08WOMTSR
8	12.653469287406864	0.45087096168640534		8	25	cnn_epch100	v7410	Y08WOMTSR
9	12.196959310197308	0.4761838160477908		9	25	cnn_epch100	v7410	Y08WOMTSR
0	11.947143920151229	0.5191243142400346		0	25	cnn_epch100	v7411	Y04WOMTSR
1	12.408687542094327	0.4977134962925339		1	25	cnn_epch100	v7411	Y04WOMTSR
2	12.158699828269295	0.5245123184760945		2	25	cnn_epch100	v7411	Y04WOMTSR
3	12.273251352395212	0.5116711483912956		3	25	cnn_epch100	v7411	Y04WOMTSR
4	12.36017373543005	0.48741768124514095		4	25	cnn_epch100	v7411	Y04WOMTSR
5	12.24706045707783	0.5037612951532402		5	25	cnn_epch100	v7411	Y04WOMTSR
6	12.015838898993996	0.5094397250150807		6	25	cnn_epch100	v7411	Y04WOMTSR
7	12.007605719377302	0.512602190141012		7	25	cnn_epch100	v7411	Y04WOMTSR
8	12.2256681505026	0.4900438752222669		8	25	cnn_epch100	v7411	Y04WOMTSR
9	12.223255322745208	0.5046677402878306		9	25	cnn_epch100	v7411	Y04WOMTSR
0	13.35590710241335	0.4778974810670607		0	25	cnn_epch100	v7411	Y08WOMTSL
1	13.26003331515154	0.46420003287455225		1	25	cnn_epch100	v7411	Y08WOMTSL
2	12.307224546039665	0.48859045507133125		2	25	cnn_epch100	v7411	Y08WOMTSL
3	12.942837928211908	0.4831061351425263		3	25	cnn_epch100	v7411	Y08WOMTSL
4	12.877766027548832	0.4960044821669461		4	25	cnn_epch100	v7411	Y08WOMTSL
5	12.792468255828124	0.48453246626597796		5	25	cnn_epch100	v7411	Y08WOMTSL
6	12.584753532596912	0.49374147602642116		6	25	cnn_epch100	v7411	Y08WOMTSL
7	12.3394840466055	0.510642614809673		7	25	cnn_epch100	v7411	Y08WOMTSL
8	12.793529984584104	0.4952797672578511		8	25	cnn_epch100	v7411	Y08WOMTSL
9	12.968020591041844	0.49992712059667876		9	25	cnn_epch100	v7411	Y08WOMTSL
0	12.020453512081302	0.5173487120124115		0	25	cnn_epch100	v7411	Y08WOMTSR
1	12.036458192703542	0.516314954283961		1	25	cnn_epch100	v7411	Y08WOMTSR
2	11.925354746874929	0.5568398204402577		2	25	cnn_epch100	v7411	Y08WOMTSR
3	12.146401891367466	0.5148752852900709		3	25	cnn_epch100	v7411	Y08WOMTSR
4	11.888931653336206	0.5513568383488726		4	25	cnn_epch100	v7411	Y08WOMTSR
5	11.847716204086847	0.5247385592771634		5	25	cnn_epch100	v7411	Y08WOMTSR
6	11.449970298171072	0.5652544899065645		6	25	cnn_epch100	v7411	Y08WOMTSR
7	11.645408839840776	0.5705667174903354		7	25	cnn_epch100	v7411	Y08WOMTSR
8	12.058071437084376	0.5376567059329007		8	25	cnn_epch100	v7411	Y08WOMTSR
9	11.63146695074843	0.5453891992894925		9	25	cnn_epch100	v7411	Y08WOMTSR
0	11.924120236944718	0.6134787371541769		0	25	cnn_epch100	v7411	Y04WOMTSL
1	12.004946291776236	0.5824596927326022		1	25	cnn_epch100	v7411	Y04WOMTSL
2	12.275647375273874	0.5751949351178384		2	25	cnn_epch100	v7411	Y04WOMTSL
3	11.7139190822427	0.5746045512847615		3	25	cnn_epch100	v7411	Y04WOMTSL
4	11.691515711983785	0.5941872496196872		4	25	cnn_epch100	v7411	Y04WOMTSL
5	11.615162442480358	0.5774991951086601		5	25	cnn_epch100	v7411	Y04WOMTSL
6	11.74699272933706	0.5800383016750273		6	25	cnn_epch100	v7411	Y04WOMTSL
7	12.225710563018906	0.6068574085099709		7	25	cnn_epch100	v7411	Y04WOMTSL
8	11.31968355521712	0.6117251042692144		8	25	cnn_epch100	v7411	Y04WOMTSL
9	11.82186193354427	0.5613259547284213		9	25	cnn_epch100	v7411	Y04WOMTSL
0	10.864446928942405	0.6291004647827471		0	25	cnn_epch100	v7412	Y04WOMTSR
1	11.310528864747075	0.609280259086617		1	25	cnn_epch100	v7412	Y04WOMTSR
2	11.009464935909786	0.6272495265090474		2	25	cnn_epch100	v7412	Y04WOMTSR
3	11.178918188924632	0.6119290193548392		3	25	cnn_epch100	v7412	Y04WOMTSR
4	11.467212720404294	0.5869128371296932		4	25	cnn_epch100	v7412	Y04WOMTSR
5	10.975998365579354	0.6327985722679144		5	25	cnn_epch100	v7412	Y04WOMTSR
6	11.026516225112958	0.6178612477004255		6	25	cnn_epch100	v7412	Y04WOMTSR
7	11.068465406804089	0.6348137380836267		7	25	cnn_epch100	v7412	Y04WOMTSR
8	11.296322888790112	0.6014270462007641		8	25	cnn_epch100	v7412	Y04WOMTSR
9	10.954359744309908	0.635836665616011		9	25	cnn_epch100	v7412	Y04WOMTSR
0	12.570360653852768	0.5547526164705975		0	25	cnn_epch100	v7412	Y04WOMTSL
1	12.438993358790489	0.5406573742023801		1	25	cnn_epch100	v7412	Y04WOMTSL
2	12.262309378914914	0.5374601700077581		2	25	cnn_epch100	v7412	Y04WOMTSL
3	12.32611673449411	0.530229897844958		3	25	cnn_epch100	v7412	Y04WOMTSL
4	12.30169050358436	0.5366468115031343		4	25	cnn_epch100	v7412	Y04WOMTSL
5	11.882065098705883	0.5386784567136313		5	25	cnn_epch100	v7412	Y04WOMTSL
6	12.141684661844089	0.5286059966573136		6	25	cnn_epch100	v7412	Y04WOMTSL
7	12.564143597239685	0.560442034537222		7	25	cnn_epch100	v7412	Y04WOMTSL
8	12.056538694966138	0.5534014491572142		8	25	cnn_epch100	v7412	Y04WOMTSL
9	12.155907576594831	0.5200956125515505		9	25	cnn_epch100	v7412	Y04WOMTSL
0	11.873159456939977	0.5273368077372881		0	25	cnn_epch100	v7412	Y08WOMTSR
1	12.01566520357764	0.5185700495161109		1	25	cnn_epch100	v7412	Y08WOMTSR
2	11.92196757787649	0.552306537610257		2	25	cnn_epch100	v7412	Y08WOMTSR
3	12.178564387564014	0.5115056287714661		3	25	cnn_epch100	v7412	Y08WOMTSR
4	11.883070725619202	0.5369273172060179		4	25	cnn_epch100	v7412	Y08WOMTSR
5	11.764096985294405	0.5281382975453703		5	25	cnn_epch100	v7412	Y08WOMTSR
6	11.55829382707576	0.5523917999599969		6	25	cnn_epch100	v7412	Y08WOMTSR
7	11.896343509535884	0.5510058526034826		7	25	cnn_epch100	v7412	Y08WOMTSR
8	12.033978819967723	0.5252226450967618		8	25	cnn_epch100	v7412	Y08WOMTSR
9	11.999384234521246	0.5253170994217345		9	25	cnn_epch100	v7412	Y08WOMTSR
0	13.050825721476532	0.44547702698881303		0	25	cnn_epch100	v7412	Y08WOMTSL
1	13.733258120573725	0.43972627229170874		1	25	cnn_epch100	v7412	Y08WOMTSL
2	12.406528403498411	0.4711212771401351		2	25	cnn_epch100	v7412	Y08WOMTSL
3	13.139223780136785	0.4622326101148574		3	25	cnn_epch100	v7412	Y08WOMTSL
4	12.937265170808857	0.47537457899280866		4	25	cnn_epch100	v7412	Y08WOMTSL
5	12.874593643519333	0.4716756489736334		5	25	cnn_epch100	v7412	Y08WOMTSL
6	12.659702959643711	0.4753976584241694		6	25	cnn_epch100	v7412	Y08WOMTSL
7	12.80114550366085	0.4762920208065647		7	25	cnn_epch100	v7412	Y08WOMTSL
8	12.942999656912884	0.4772812309332374		8	25	cnn_epch100	v7412	Y08WOMTSL
9	13.238518454985869	0.4864724730957815		9	25	cnn_epch100	v7412	Y08WOMTSL
0	11.984474753933297	0.5142788169721534		0	25	cnn_epch100	v7413	Y04WOMTSR
1	12.466742205525836	0.48445962063432463		1	25	cnn_epch100	v7413	Y04WOMTSR
2	11.89318817880455	0.5120134703580285		2	25	cnn_epch100	v7413	Y04WOMTSR
3	12.17835770290748	0.5116501881027303		3	25	cnn_epch100	v7413	Y04WOMTSR
4	12.340953767722556	0.49972857960627504		4	25	cnn_epch100	v7413	Y04WOMTSR
5	12.48210543190291	0.4927889183512471		5	25	cnn_epch100	v7413	Y04WOMTSR
6	12.07115081053998	0.5057667146451141		6	25	cnn_epch100	v7413	Y04WOMTSR
7	12.21483498006098	0.5014662533917089		7	25	cnn_epch100	v7413	Y04WOMTSR
8	12.380879989074105	0.48194701539436685		8	25	cnn_epch100	v7413	Y04WOMTSR
9	12.227064964223093	0.5062846169187296		9	25	cnn_epch100	v7413	Y04WOMTSR
0	12.83027697624251	0.4733622147466349		0	25	cnn_epch100	v7413	Y08WOMTSL
1	13.25175657565476	0.47844498937937224		1	25	cnn_epch100	v7413	Y08WOMTSL
2	12.258774101822231	0.4979339227209293		2	25	cnn_epch100	v7413	Y08WOMTSL
3	13.308982840535698	0.47961076687348364		3	25	cnn_epch100	v7413	Y08WOMTSL
4	12.996963076129036	0.489125375021308		4	25	cnn_epch100	v7413	Y08WOMTSL
5	12.61613070060645	0.5070790202856399		5	25	cnn_epch100	v7413	Y08WOMTSL
6	12.622589502569108	0.4968452986480876		6	25	cnn_epch100	v7413	Y08WOMTSL
7	12.411383064810783	0.505921724899774		7	25	cnn_epch100	v7413	Y08WOMTSL
8	12.885422504353397	0.5081519880290525		8	25	cnn_epch100	v7413	Y08WOMTSL
9	12.986390955283166	0.5023866819090986		9	25	cnn_epch100	v7413	Y08WOMTSL
0	12.09989361072367	0.5897008617785228		0	25	cnn_epch100	v7413	Y04WOMTSL
1	11.992432000763742	0.5824789855016577		1	25	cnn_epch100	v7413	Y04WOMTSL
2	11.906897566895438	0.582407447507963		2	25	cnn_epch100	v7413	Y04WOMTSL
3	11.729635508783169	0.5779535232747535		3	25	cnn_epch100	v7413	Y04WOMTSL
4	11.845136653840727	0.5804970569464485		4	25	cnn_epch100	v7413	Y04WOMTSL
5	11.370359135118768	0.5796761846900389		5	25	cnn_epch100	v7413	Y04WOMTSL
6	11.72663211856568	0.5724279137373537		6	25	cnn_epch100	v7413	Y04WOMTSL
7	12.1728939096949	0.59738187228077		7	25	cnn_epch100	v7413	Y04WOMTSL
8	11.47987895231685	0.6041519998069905		8	25	cnn_epch100	v7413	Y04WOMTSL
9	12.746724263537148	0.5712987014402308		9	25	cnn_epch100	v7413	Y04WOMTSL
0	12.690369966801113	0.4295927292959441		0	25	cnn_epch100	v7413	Y08WOMTSR
1	12.812062599131572	0.4207787396030367		1	25	cnn_epch100	v7413	Y08WOMTSR
2	12.757518584415784	0.4468174460566228		2	25	cnn_epch100	v7413	Y08WOMTSR
3	12.851857330549334	0.4211602542056453		3	25	cnn_epch100	v7413	Y08WOMTSR
4	12.847755578704067	0.4160914325923549		4	25	cnn_epch100	v7413	Y08WOMTSR
5	12.587430064370553	0.4104042760167637		5	25	cnn_epch100	v7413	Y08WOMTSR
6	12.430648304889202	0.4471745287888605		6	25	cnn_epch100	v7413	Y08WOMTSR
7	12.7582616235607	0.4317768651719068		7	25	cnn_epch100	v7413	Y08WOMTSR
8	12.956542158328451	0.42149997022831764		8	25	cnn_epch100	v7413	Y08WOMTSR
9	12.546565537354448	0.4323183969650219		9	25	cnn_epch100	v7413	Y08WOMTSR
0	12.03291424115636	0.5098121945276921		0	25	cnn_epch100	v7414	Y04WOMTSR
1	12.44236674281966	0.48874946504387007		1	25	cnn_epch100	v7414	Y04WOMTSR
2	12.04438465524183	0.4964602897065723		2	25	cnn_epch100	v7414	Y04WOMTSR
3	12.443604601179407	0.48203290356320616		3	25	cnn_epch100	v7414	Y04WOMTSR
4	12.588642385231108	0.4641343165119832		4	25	cnn_epch100	v7414	Y04WOMTSR
5	12.467216533828488	0.4982765738435499		5	25	cnn_epch100	v7414	Y04WOMTSR
6	12.07013722415866	0.5054297354925545		6	25	cnn_epch100	v7414	Y04WOMTSR
7	12.086395640519257	0.5037257996166606		7	25	cnn_epch100	v7414	Y04WOMTSR
8	12.379222604711972	0.48240481796642015		8	25	cnn_epch100	v7414	Y04WOMTSR
9	12.119295598223497	0.5162509910284817		9	25	cnn_epch100	v7414	Y04WOMTSR
0	13.145931015440372	0.4372294713615621		0	25	cnn_epch100	v7414	Y08WOMTSL
1	13.595102056746784	0.43048224275688585		1	25	cnn_epch100	v7414	Y08WOMTSL
2	12.6435477718234	0.4473550124440141		2	25	cnn_epch100	v7414	Y08WOMTSL
3	13.316655501216276	0.446837045762643		3	25	cnn_epch100	v7414	Y08WOMTSL
4	13.33399623311029	0.444139272190857		4	25	cnn_epch100	v7414	Y08WOMTSL
5	13.126060107456684	0.4408652892348684		5	25	cnn_epch100	v7414	Y08WOMTSL
6	12.767187253651624	0.4512985595899587		6	25	cnn_epch100	v7414	Y08WOMTSL
7	12.995929533767184	0.44087667412062115		7	25	cnn_epch100	v7414	Y08WOMTSL
8	13.101656623379824	0.4619996845373324		8	25	cnn_epch100	v7414	Y08WOMTSL
9	13.095325390640893	0.4773336021060146		9	25	cnn_epch100	v7414	Y08WOMTSL
0	12.064113691272922	0.5924977142810329		0	25	cnn_epch100	v7414	Y04WOMTSL
1	11.922727084211092	0.5893906886762017		1	25	cnn_epch100	v7414	Y04WOMTSL
2	11.779950268816645	0.590968229290581		2	25	cnn_epch100	v7414	Y04WOMTSL
3	11.658627364300582	0.5785677711258057		3	25	cnn_epch100	v7414	Y04WOMTSL
4	11.784009376127123	0.5918517365699827		4	25	cnn_epch100	v7414	Y04WOMTSL
5	11.487496146463169	0.5780575092794361		5	25	cnn_epch100	v7414	Y04WOMTSL
6	11.692866803414358	0.578295323260513		6	25	cnn_epch100	v7414	Y04WOMTSL
7	11.974870210671838	0.603543680140071		7	25	cnn_epch100	v7414	Y04WOMTSL
8	11.3426911822522	0.6115557249739304		8	25	cnn_epch100	v7414	Y04WOMTSL
9	11.602671899928932	0.5812370561884432		9	25	cnn_epch100	v7414	Y04WOMTSL
0	11.82912805431655	0.534454389840366		0	25	cnn_epch100	v7414	Y08WOMTSR
1	11.91803367237257	0.5256434740229963		1	25	cnn_epch100	v7414	Y08WOMTSR
2	11.833733215962058	0.5576936275267758		2	25	cnn_epch100	v7414	Y08WOMTSR
3	12.052076094411342	0.5261236313038522		3	25	cnn_epch100	v7414	Y08WOMTSR
4	11.829993913730933	0.5429539890194427		4	25	cnn_epch100	v7414	Y08WOMTSR
5	11.718299404707526	0.5208400695630981		5	25	cnn_epch100	v7414	Y08WOMTSR
6	11.52898075897115	0.5559146069649293		6	25	cnn_epch100	v7414	Y08WOMTSR
7	11.7574514075507	0.5568546661843644		7	25	cnn_epch100	v7414	Y08WOMTSR
8	12.03647629969334	0.5327709462085992		8	25	cnn_epch100	v7414	Y08WOMTSR
9	11.72936798821215	0.5345510066195867		9	25	cnn_epch100	v7414	Y08WOMTSR
0	13.48405544356992	0.4399299360807029		0	25	cnn_epch100	v7415	Y08WOMTSL
1	13.45772703792301	0.45073029097120887		1	25	cnn_epch100	v7415	Y08WOMTSL
2	12.63054878424608	0.46285123091075064		2	25	cnn_epch100	v7415	Y08WOMTSL
3	12.97572868924034	0.482681984937274		3	25	cnn_epch100	v7415	Y08WOMTSL
4	13.116002139312506	0.49481114450172026		4	25	cnn_epch100	v7415	Y08WOMTSL
5	12.85651929030325	0.4698064958748457		5	25	cnn_epch100	v7415	Y08WOMTSL
6	12.64928694497439	0.47197605073057003		6	25	cnn_epch100	v7415	Y08WOMTSL
7	12.452223418199408	0.49372745240953547		7	25	cnn_epch100	v7415	Y08WOMTSL
8	12.78862360744654	0.4950694046480261		8	25	cnn_epch100	v7415	Y08WOMTSL
9	12.921368989000166	0.5023796623744523		9	25	cnn_epch100	v7415	Y08WOMTSL
0	12.087960015935398	0.5964029578029882		0	25	cnn_epch100	v7415	Y04WOMTSL
1	11.945629832674234	0.5922866401059811		1	25	cnn_epch100	v7415	Y04WOMTSL
2	11.885816605402788	0.5789574256577917		2	25	cnn_epch100	v7415	Y04WOMTSL
3	11.665975495550889	0.5752126981958844		3	25	cnn_epch100	v7415	Y04WOMTSL
4	11.851225395949664	0.5845023407027797		4	25	cnn_epch100	v7415	Y04WOMTSL
5	11.417898532987168	0.5749713244665781		5	25	cnn_epch100	v7415	Y04WOMTSL
6	11.741322504614647	0.5803524945226981		6	25	cnn_epch100	v7415	Y04WOMTSL
7	12.018497760921388	0.5934640663749007		7	25	cnn_epch100	v7415	Y04WOMTSL
8	11.414728347027667	0.6055603199164897		8	25	cnn_epch100	v7415	Y04WOMTSL
9	11.629554481074644	0.5781268884989669		9	25	cnn_epch100	v7415	Y04WOMTSL
0	12.297605375947969	0.4868351320145175		0	25	cnn_epch100	v7415	Y04WOMTSR
1	12.52532541844108	0.49051605821955246		1	25	cnn_epch100	v7415	Y04WOMTSR
2	11.93157603165085	0.5079569965419117		2	25	cnn_epch100	v7415	Y04WOMTSR
3	12.131100824381615	0.5137961459694554		3	25	cnn_epch100	v7415	Y04WOMTSR
4	12.678795642927572	0.4626397662979734		4	25	cnn_epch100	v7415	Y04WOMTSR
5	12.454907200160186	0.47938120036521087		5	25	cnn_epch100	v7415	Y04WOMTSR
6	12.02191895271827	0.5016809792107456		6	25	cnn_epch100	v7415	Y04WOMTSR
7	12.132521541673452	0.5062896854815941		7	25	cnn_epch100	v7415	Y04WOMTSR
8	12.41894831391853	0.47118826275767695		8	25	cnn_epch100	v7415	Y04WOMTSR
9	12.156406772943985	0.5169350316550325		9	25	cnn_epch100	v7415	Y04WOMTSR
0	12.14060493464962	0.5067093005410878		0	25	cnn_epch100	v7415	Y08WOMTSR
1	12.200779251305718	0.49108247040303005		1	25	cnn_epch100	v7415	Y08WOMTSR
2	11.851415283347844	0.5568248935448891		2	25	cnn_epch100	v7415	Y08WOMTSR
3	12.149709203653932	0.5155284317752589		3	25	cnn_epch100	v7415	Y08WOMTSR
4	11.908728754587324	0.5350616900707685		4	25	cnn_epch100	v7415	Y08WOMTSR
5	11.73631298027387	0.5222675897119783		5	25	cnn_epch100	v7415	Y08WOMTSR
6	11.45946611992474	0.5634570516534786		6	25	cnn_epch100	v7415	Y08WOMTSR
7	12.002654941373969	0.5498473159299694		7	25	cnn_epch100	v7415	Y08WOMTSR
8	12.203913813580051	0.5300642498781742		8	25	cnn_epch100	v7415	Y08WOMTSR
9	11.828960748872117	0.52893862542361		9	25	cnn_epch100	v7415	Y08WOMTSR
0	12.862247263593307	0.4668133056668596		0	25	cnn_epch100	v7416	Y08WOMTSL
1	13.42586034165422	0.4849067565787661		1	25	cnn_epch100	v7416	Y08WOMTSL
2	12.283075773802446	0.49437802394597913		2	25	cnn_epch100	v7416	Y08WOMTSL
3	13.11074188722993	0.4803169937546859		3	25	cnn_epch100	v7416	Y08WOMTSL
4	12.784814954246071	0.4943963941048438		4	25	cnn_epch100	v7416	Y08WOMTSL
5	12.652753062026964	0.49460536253803533		5	25	cnn_epch100	v7416	Y08WOMTSL
6	12.45769702340652	0.4926801920869796		6	25	cnn_epch100	v7416	Y08WOMTSL
7	12.388837013988375	0.5001870563236597		7	25	cnn_epch100	v7416	Y08WOMTSL
8	12.865774555144624	0.4990984759420099		8	25	cnn_epch100	v7416	Y08WOMTSL
9	13.052825167812808	0.48912337594009897		9	25	cnn_epch100	v7416	Y08WOMTSL
0	13.302084397887528	0.34610502550527744		0	25	cnn_epch100	v7416	Y08WOMTSR
1	13.029610766153697	0.3732019510691888		1	25	cnn_epch100	v7416	Y08WOMTSR
2	13.103452607904744	0.39348985531371333		2	25	cnn_epch100	v7416	Y08WOMTSR
3	13.288372760993148	0.37521939478242816		3	25	cnn_epch100	v7416	Y08WOMTSR
4	13.083147837191175	0.37749662607379497		4	25	cnn_epch100	v7416	Y08WOMTSR
5	12.766377015897705	0.3764077993215564		5	25	cnn_epch100	v7416	Y08WOMTSR
6	12.590966800372328	0.41930405082960054		6	25	cnn_epch100	v7416	Y08WOMTSR
7	12.972992817254395	0.3981986782588555		7	25	cnn_epch100	v7416	Y08WOMTSR
8	13.134498605182875	0.3659327876293238		8	25	cnn_epch100	v7416	Y08WOMTSR
9	12.865739190121424	0.37540761676730067		9	25	cnn_epch100	v7416	Y08WOMTSR
0	10.870780732761617	0.6287302817451413		0	25	cnn_epch100	v7416	Y04WOMTSR
1	11.501270706884052	0.591426467898425		1	25	cnn_epch100	v7416	Y04WOMTSR
2	10.780728821113703	0.6260184486391023		2	25	cnn_epch100	v7416	Y04WOMTSR
3	11.222550146552782	0.6077991115516225		3	25	cnn_epch100	v7416	Y04WOMTSR
4	11.313116241229046	0.6015322211356648		4	25	cnn_epch100	v7416	Y04WOMTSR
5	11.19408905602025	0.6177403718679723		5	25	cnn_epch100	v7416	Y04WOMTSR
6	10.96498655169637	0.6152263952097297		6	25	cnn_epch100	v7416	Y04WOMTSR
7	10.95294078685833	0.6254969167334006		7	25	cnn_epch100	v7416	Y04WOMTSR
8	11.216967011597658	0.6045324878908417		8	25	cnn_epch100	v7416	Y04WOMTSR
9	11.052969186526225	0.6260370332482413		9	25	cnn_epch100	v7416	Y04WOMTSR
0	12.808235167594924	0.5191234330137338		0	25	cnn_epch100	v7416	Y04WOMTSL
1	12.613339256777168	0.5190221802372198		1	25	cnn_epch100	v7416	Y04WOMTSL
2	12.753967268013902	0.48378631491337065		2	25	cnn_epch100	v7416	Y04WOMTSL
3	12.478636008018263	0.49067150688559175		3	25	cnn_epch100	v7416	Y04WOMTSL
4	12.617375073176431	0.5075754918337525		4	25	cnn_epch100	v7416	Y04WOMTSL
5	12.043327960669368	0.5106502211612978		5	25	cnn_epch100	v7416	Y04WOMTSL
6	12.43617496792007	0.4938145701327965		6	25	cnn_epch100	v7416	Y04WOMTSL
7	13.000551614410966	0.5152570133928256		7	25	cnn_epch100	v7416	Y04WOMTSL
8	12.151256362297287	0.5241658414316345		8	25	cnn_epch100	v7416	Y04WOMTSL
9	12.289082832676616	0.5024781843569628		9	25	cnn_epch100	v7416	Y04WOMTSL
0	11.215446112461748	0.6262679580113646		0	25	cnn_epch100	v7417	Y04WOMTSR
1	11.3933903547342	0.6000433995872113		1	25	cnn_epch100	v7417	Y04WOMTSR
2	10.936899271969123	0.6132039850494067		2	25	cnn_epch100	v7417	Y04WOMTSR
3	11.263767117343487	0.6072212394496509		3	25	cnn_epch100	v7417	Y04WOMTSR
4	11.276761328611787	0.6029657102787017		4	25	cnn_epch100	v7417	Y04WOMTSR
5	11.190066973433929	0.6236550894014564		5	25	cnn_epch100	v7417	Y04WOMTSR
6	10.90565742638491	0.6213609111510202		6	25	cnn_epch100	v7417	Y04WOMTSR
7	10.869804386811712	0.6302736373419862		7	25	cnn_epch100	v7417	Y04WOMTSR
8	11.18822915260385	0.6032677903349956		8	25	cnn_epch100	v7417	Y04WOMTSR
9	11.034403491876688	0.630104107514122		9	25	cnn_epch100	v7417	Y04WOMTSR
0	12.620327698169618	0.49510322285775976		0	25	cnn_epch100	v7417	Y08WOMTSL
1	13.17333427047283	0.4693086953234103		1	25	cnn_epch100	v7417	Y08WOMTSL
2	12.195593946913258	0.5033138220457497		2	25	cnn_epch100	v7417	Y08WOMTSL
3	12.903577281268902	0.48967549440364183		3	25	cnn_epch100	v7417	Y08WOMTSL
4	12.862222580482111	0.4921295851856998		4	25	cnn_epch100	v7417	Y08WOMTSL
5	12.815444673755763	0.4814507890557788		5	25	cnn_epch100	v7417	Y08WOMTSL
6	12.558977591316488	0.4902959109450763		6	25	cnn_epch100	v7417	Y08WOMTSL
7	12.347838019872263	0.5055437311121128		7	25	cnn_epch100	v7417	Y08WOMTSL
8	12.86073721186474	0.4994101884233805		8	25	cnn_epch100	v7417	Y08WOMTSL
9	12.688029074122342	0.5252256590641241		9	25	cnn_epch100	v7417	Y08WOMTSL
0	12.200243742702956	0.5790163270322667		0	25	cnn_epch100	v7417	Y04WOMTSL
1	12.002754771609329	0.5810620453472225		1	25	cnn_epch100	v7417	Y04WOMTSL
2	12.011069925092066	0.5753701372824422		2	25	cnn_epch100	v7417	Y04WOMTSL
3	11.683201645224296	0.5729619479892379		3	25	cnn_epch100	v7417	Y04WOMTSL
4	11.82232345179375	0.5802900569525388		4	25	cnn_epch100	v7417	Y04WOMTSL
5	11.53104261845249	0.5698619002087144		5	25	cnn_epch100	v7417	Y04WOMTSL
6	11.94936040813462	0.55522907508343		6	25	cnn_epch100	v7417	Y04WOMTSL
7	12.051908434111056	0.59376322957707		7	25	cnn_epch100	v7417	Y04WOMTSL
8	11.470214345708746	0.595247171080579		8	25	cnn_epch100	v7417	Y04WOMTSL
9	11.661698945016475	0.5845685331913222		9	25	cnn_epch100	v7417	Y04WOMTSL
0	12.86862275514019	0.4106057851264016		0	25	cnn_epch100	v7417	Y08WOMTSR
1	12.744685582462704	0.4162755744613852		1	25	cnn_epch100	v7417	Y08WOMTSR
2	12.781150691753671	0.4452382076124396		2	25	cnn_epch100	v7417	Y08WOMTSR
3	12.834631888420454	0.4251346017953285		3	25	cnn_epch100	v7417	Y08WOMTSR
4	12.875873959992273	0.4182292016123683		4	25	cnn_epch100	v7417	Y08WOMTSR
5	12.450968750781266	0.4264307111561423		5	25	cnn_epch100	v7417	Y08WOMTSR
6	12.56120439511224	0.42325576540792087		6	25	cnn_epch100	v7417	Y08WOMTSR
7	12.79563416801309	0.4282125433811263		7	25	cnn_epch100	v7417	Y08WOMTSR
8	12.862376137944104	0.4144482519213746		8	25	cnn_epch100	v7417	Y08WOMTSR
9	12.603772614906314	0.4215812643189308		9	25	cnn_epch100	v7417	Y08WOMTSR
0	11.815191636341975	0.5548711760471031		0	25	cnn_epch100	v7418	Y04WOMTSR
1	12.244747150725011	0.5132138042929552		1	25	cnn_epch100	v7418	Y04WOMTSR
2	11.752268048803854	0.5268907928780157		2	25	cnn_epch100	v7418	Y04WOMTSR
3	12.19574992601561	0.5330544499745582		3	25	cnn_epch100	v7418	Y04WOMTSR
4	12.376182988995025	0.4902341685715527		4	25	cnn_epch100	v7418	Y04WOMTSR
5	12.138962650521318	0.5233729393312144		5	25	cnn_epch100	v7418	Y04WOMTSR
6	11.859104756958686	0.5285334037546147		6	25	cnn_epch100	v7418	Y04WOMTSR
7	11.996520021134028	0.5293867641803196		7	25	cnn_epch100	v7418	Y04WOMTSR
8	12.149426086170902	0.5164526409079296		8	25	cnn_epch100	v7418	Y04WOMTSR
9	12.195268690448064	0.5250682125615658		9	25	cnn_epch100	v7418	Y04WOMTSR
0	12.389472565687836	0.5665189249758636		0	25	cnn_epch100	v7418	Y04WOMTSL
1	12.262908618744088	0.5563696636386027		1	25	cnn_epch100	v7418	Y04WOMTSL
2	11.916030205948324	0.5752653644392648		2	25	cnn_epch100	v7418	Y04WOMTSL
3	11.81987661466119	0.5586489252695312		3	25	cnn_epch100	v7418	Y04WOMTSL
4	12.04198582897208	0.559362734353173		4	25	cnn_epch100	v7418	Y04WOMTSL
5	11.599056086745716	0.5575630528785132		5	25	cnn_epch100	v7418	Y04WOMTSL
6	11.927043931576058	0.5538850921418199		6	25	cnn_epch100	v7418	Y04WOMTSL
7	12.537894954297784	0.5850152049835202		7	25	cnn_epch100	v7418	Y04WOMTSL
8	11.788921398932494	0.5670520517204461		8	25	cnn_epch100	v7418	Y04WOMTSL
9	11.821113610578031	0.5646783740826548		9	25	cnn_epch100	v7418	Y04WOMTSL
0	12.84844173608442	0.47495367832643914		0	25	cnn_epch100	v7418	Y08WOMTSL
1	13.308021941877191	0.45774769922509795		1	25	cnn_epch100	v7418	Y08WOMTSL
2	12.24900472960062	0.49156548386236776		2	25	cnn_epch100	v7418	Y08WOMTSL
3	13.34256417284642	0.44797613235885225		3	25	cnn_epch100	v7418	Y08WOMTSL
4	12.934623819798666	0.47372344254850857		4	25	cnn_epch100	v7418	Y08WOMTSL
5	12.776644613378275	0.481730992753776		5	25	cnn_epch100	v7418	Y08WOMTSL
6	13.08911548552229	0.46354616814410793		6	25	cnn_epch100	v7418	Y08WOMTSL
7	12.573680870970184	0.48192817855177794		7	25	cnn_epch100	v7418	Y08WOMTSL
8	12.890313917643793	0.4945615076955637		8	25	cnn_epch100	v7418	Y08WOMTSL
9	13.160283894418615	0.47182914290581346		9	25	cnn_epch100	v7418	Y08WOMTSL
0	11.824114007931543	0.532877750176682		0	25	cnn_epch100	v7418	Y08WOMTSR
1	12.04885634955114	0.5215200850661638		1	25	cnn_epch100	v7418	Y08WOMTSR
2	11.965468053691907	0.5564027082522206		2	25	cnn_epch100	v7418	Y08WOMTSR
3	12.26036769605478	0.5185004477126665		3	25	cnn_epch100	v7418	Y08WOMTSR
4	11.667471290972452	0.56261402888099		4	25	cnn_epch100	v7418	Y08WOMTSR
5	11.857685628947976	0.5303489501623329		5	25	cnn_epch100	v7418	Y08WOMTSR
6	11.443812079100631	0.5648735131487174		6	25	cnn_epch100	v7418	Y08WOMTSR
7	11.60473185506985	0.5726532243306617		7	25	cnn_epch100	v7418	Y08WOMTSR
8	11.786162150835302	0.5474499834408403		8	25	cnn_epch100	v7418	Y08WOMTSR
9	11.672328793954144	0.5436466221288806		9	25	cnn_epch100	v7418	Y08WOMTSR
0	12.5565967944107	0.5440160451145627		0	25	cnn_epch100	v7419	Y04WOMTSL
1	13.4827396045089	0.5423045412233769		1	25	cnn_epch100	v7419	Y04WOMTSL
2	12.206334441746511	0.5474669000838189		2	25	cnn_epch100	v7419	Y04WOMTSL
3	12.108544124447144	0.5296791185630966		3	25	cnn_epch100	v7419	Y04WOMTSL
4	12.208961530153497	0.5447209159198872		4	25	cnn_epch100	v7419	Y04WOMTSL
5	11.763624707133747	0.5394082926635672		5	25	cnn_epch100	v7419	Y04WOMTSL
6	12.347931313918554	0.5062881921902065		6	25	cnn_epch100	v7419	Y04WOMTSL
7	12.400025251935007	0.5609053236817589		7	25	cnn_epch100	v7419	Y04WOMTSL
8	12.065585828049043	0.5511946536698161		8	25	cnn_epch100	v7419	Y04WOMTSL
9	12.092476281324208	0.5241250296560055		9	25	cnn_epch100	v7419	Y04WOMTSL
0	12.450270832308256	0.46195509769336407		0	25	cnn_epch100	v7419	Y08WOMTSR
1	12.222614864805578	0.48804218543408684		1	25	cnn_epch100	v7419	Y08WOMTSR
2	12.41896810565436	0.4900225132801499		2	25	cnn_epch100	v7419	Y08WOMTSR
3	12.669522463372658	0.4573550056606655		3	25	cnn_epch100	v7419	Y08WOMTSR
4	12.319309646881605	0.48496872725428436		4	25	cnn_epch100	v7419	Y08WOMTSR
5	12.257933953446296	0.45856066368217113		5	25	cnn_epch100	v7419	Y08WOMTSR
6	12.359159929567811	0.4727434636714605		6	25	cnn_epch100	v7419	Y08WOMTSR
7	12.524161707107346	0.4975933370044282		7	25	cnn_epch100	v7419	Y08WOMTSR
8	12.754769750755584	0.4537689987803538		8	25	cnn_epch100	v7419	Y08WOMTSR
9	12.253047540979184	0.47831472912336936		9	25	cnn_epch100	v7419	Y08WOMTSR
0	12.64588502586844	0.49757196674648235		0	25	cnn_epch100	v7419	Y08WOMTSL
1	13.027519695225788	0.5106600807590288		1	25	cnn_epch100	v7419	Y08WOMTSL
2	12.172222041833091	0.5131471123171601		2	25	cnn_epch100	v7419	Y08WOMTSL
3	12.938431255040808	0.4985667842360094		3	25	cnn_epch100	v7419	Y08WOMTSL
4	12.611125207339557	0.5146891416826955		4	25	cnn_epch100	v7419	Y08WOMTSL
5	12.417977799481582	0.521171005697884		5	25	cnn_epch100	v7419	Y08WOMTSL
6	12.413016332381243	0.49823199118708383		6	25	cnn_epch100	v7419	Y08WOMTSL
7	12.2063683728728	0.521069740498891		7	25	cnn_epch100	v7419	Y08WOMTSL
8	12.699021672380814	0.5055494713720092		8	25	cnn_epch100	v7419	Y08WOMTSL
9	12.827416086742732	0.5203648424160183		9	25	cnn_epch100	v7419	Y08WOMTSL
0	12.243649963686188	0.48392456720415483		0	25	cnn_epch100	v7419	Y04WOMTSR
1	12.65190001523906	0.46668183597227075		1	25	cnn_epch100	v7419	Y04WOMTSR
2	12.117022212602745	0.48798469009137124		2	25	cnn_epch100	v7419	Y04WOMTSR
3	12.27275456298869	0.4960625398130664		3	25	cnn_epch100	v7419	Y04WOMTSR
4	12.653690330876334	0.4500009375680108		4	25	cnn_epch100	v7419	Y04WOMTSR
5	12.50212645123671	0.47106159856831364		5	25	cnn_epch100	v7419	Y04WOMTSR
6	12.229367545311408	0.48123307167136864		6	25	cnn_epch100	v7419	Y04WOMTSR
7	12.172547162408582	0.4924844367847054		7	25	cnn_epch100	v7419	Y04WOMTSR
8	12.430072850988829	0.48775027807601384		8	25	cnn_epch100	v7419	Y04WOMTSR
9	12.253935241949693	0.5039377822596202		9	25	cnn_epch100	v7419	Y04WOMTSR
0	12.266668078893868	0.5737292687512625		0	25	cnn_epch100	v7420	Y04WOMTSL
1	12.16827501552034	0.5651684030118137		1	25	cnn_epch100	v7420	Y04WOMTSL
2	12.073458110982404	0.5606674122750028		2	25	cnn_epch100	v7420	Y04WOMTSL
3	11.8245112851367	0.5601834580366742		3	25	cnn_epch100	v7420	Y04WOMTSL
4	12.08664811651055	0.563973846135929		4	25	cnn_epch100	v7420	Y04WOMTSL
5	11.599833521561877	0.5572650004276742		5	25	cnn_epch100	v7420	Y04WOMTSL
6	11.971789097034922	0.5514825706936738		6	25	cnn_epch100	v7420	Y04WOMTSL
7	12.02799696303737	0.5949164923347919		7	25	cnn_epch100	v7420	Y04WOMTSL
8	11.68724613737399	0.5741596017590661		8	25	cnn_epch100	v7420	Y04WOMTSL
9	11.6800766672022	0.5712617249051539		9	25	cnn_epch100	v7420	Y04WOMTSL
0	13.060846610595116	0.45796745315808207		0	25	cnn_epch100	v7420	Y08WOMTSL
1	13.320256616231704	0.4550134060125306		1	25	cnn_epch100	v7420	Y08WOMTSL
2	12.203001567539213	0.4958330634288553		2	25	cnn_epch100	v7420	Y08WOMTSL
3	13.01193912633017	0.47952704658966716		3	25	cnn_epch100	v7420	Y08WOMTSL
4	12.8018617296962	0.4910596544722095		4	25	cnn_epch100	v7420	Y08WOMTSL
5	12.919820322077037	0.4652453997214497		5	25	cnn_epch100	v7420	Y08WOMTSL
6	12.500239454958136	0.4953943537135543		6	25	cnn_epch100	v7420	Y08WOMTSL
7	12.39965025136842	0.4994337658294003		7	25	cnn_epch100	v7420	Y08WOMTSL
8	12.968959170375042	0.4969894069811383		8	25	cnn_epch100	v7420	Y08WOMTSL
9	12.985637168256426	0.49465493276116185		9	25	cnn_epch100	v7420	Y08WOMTSL
0	12.161816625425432	0.4924957199379932		0	25	cnn_epch100	v7420	Y04WOMTSR
1	12.691888952662262	0.4587927941166424		1	25	cnn_epch100	v7420	Y04WOMTSR
2	12.010977656941408	0.49609056014584146		2	25	cnn_epch100	v7420	Y04WOMTSR
3	12.422822373059956	0.4769639927292562		3	25	cnn_epch100	v7420	Y04WOMTSR
4	12.689438927669398	0.45618975397868183		4	25	cnn_epch100	v7420	Y04WOMTSR
5	12.499977931641125	0.4721256910776251		5	25	cnn_epch100	v7420	Y04WOMTSR
6	12.39075737156163	0.45639992967757465		6	25	cnn_epch100	v7420	Y04WOMTSR
7	12.274886958763473	0.48622003518118173		7	25	cnn_epch100	v7420	Y04WOMTSR
8	12.358642977982033	0.4718280947690914		8	25	cnn_epch100	v7420	Y04WOMTSR
9	12.531381596475343	0.4891110983921882		9	25	cnn_epch100	v7420	Y04WOMTSR
0	13.002583331403851	0.42984533592949603		0	25	cnn_epch100	v7420	Y08WOMTSR
1	12.60891767226938	0.4345246630657462		1	25	cnn_epch100	v7420	Y08WOMTSR
2	12.84873480090456	0.43839351163922685		2	25	cnn_epch100	v7420	Y08WOMTSR
3	12.859846429363856	0.4221093315475284		3	25	cnn_epch100	v7420	Y08WOMTSR
4	12.855410837403191	0.42523746543951		4	25	cnn_epch100	v7420	Y08WOMTSR
5	12.563256117975202	0.41392209086352627		5	25	cnn_epch100	v7420	Y08WOMTSR
6	12.412393413683954	0.44572949581269367		6	25	cnn_epch100	v7420	Y08WOMTSR
7	12.5745520039627	0.4639973827657674		7	25	cnn_epch100	v7420	Y08WOMTSR
8	12.801732851236071	0.43368561021982477		8	25	cnn_epch100	v7420	Y08WOMTSR
9	12.45328069107198	0.4397128727902923		9	25	cnn_epch100	v7420	Y08WOMTSR
0	13.004481891937692	0.44985322762067254		0	25	cnn_epch100	v7421	Y08WOMTSL
1	13.615102165750148	0.4170255174923398		1	25	cnn_epch100	v7421	Y08WOMTSL
2	12.463156626802736	0.4639002202047786		2	25	cnn_epch100	v7421	Y08WOMTSL
3	13.25225321123276	0.4492871719849979		3	25	cnn_epch100	v7421	Y08WOMTSL
4	12.975857198771424	0.4703850604250972		4	25	cnn_epch100	v7421	Y08WOMTSL
5	13.443857102033618	0.4628188651479971		5	25	cnn_epch100	v7421	Y08WOMTSL
6	13.014056703990963	0.4504314808141584		6	25	cnn_epch100	v7421	Y08WOMTSL
7	12.743953868540505	0.4610507352031066		7	25	cnn_epch100	v7421	Y08WOMTSL
8	13.091359706323232	0.4626200091502534		8	25	cnn_epch100	v7421	Y08WOMTSL
9	13.198082378863992	0.4729494217479698		9	25	cnn_epch100	v7421	Y08WOMTSL
0	12.60971064737898	0.43839222065737976		0	25	cnn_epch100	v7421	Y08WOMTSR
1	12.72438818138839	0.4202681260199901		1	25	cnn_epch100	v7421	Y08WOMTSR
2	12.779592777369436	0.44227507167833285		2	25	cnn_epch100	v7421	Y08WOMTSR
3	12.75375723657564	0.43760747586083215		3	25	cnn_epch100	v7421	Y08WOMTSR
4	12.83519236497708	0.42522502768931514		4	25	cnn_epch100	v7421	Y08WOMTSR
5	12.431322305298677	0.4260639636087307		5	25	cnn_epch100	v7421	Y08WOMTSR
6	12.389614259139956	0.4524543057211144		6	25	cnn_epch100	v7421	Y08WOMTSR
7	12.614257263041791	0.4512860610020787		7	25	cnn_epch100	v7421	Y08WOMTSR
8	12.66659813046402	0.440914709690589		8	25	cnn_epch100	v7421	Y08WOMTSR
9	12.573935534232282	0.44217822295858433		9	25	cnn_epch100	v7421	Y08WOMTSR
0	11.785262815604623	0.6166687440814143		0	25	cnn_epch100	v7421	Y04WOMTSL
1	11.770593681350958	0.6065084878632342		1	25	cnn_epch100	v7421	Y04WOMTSL
2	11.758071508357716	0.5910296792685614		2	25	cnn_epch100	v7421	Y04WOMTSL
3	11.576578535596338	0.5833332437365663		3	25	cnn_epch100	v7421	Y04WOMTSL
4	11.6975490299503	0.5948989217324301		4	25	cnn_epch100	v7421	Y04WOMTSL
5	11.323151877330044	0.5855216557215693		5	25	cnn_epch100	v7421	Y04WOMTSL
6	11.653301921216247	0.5836456816704216		6	25	cnn_epch100	v7421	Y04WOMTSL
7	11.79621677096653	0.6178436526428017		7	25	cnn_epch100	v7421	Y04WOMTSL
8	11.425984075998208	0.6009262017581251		8	25	cnn_epch100	v7421	Y04WOMTSL
9	11.776094558039812	0.5922535566286264		9	25	cnn_epch100	v7421	Y04WOMTSL
0	12.11063692348554	0.5183493482157425		0	25	cnn_epch100	v7421	Y04WOMTSR
1	12.354107304612198	0.5006918694563863		1	25	cnn_epch100	v7421	Y04WOMTSR
2	11.848611211609494	0.5189782330420462		2	25	cnn_epch100	v7421	Y04WOMTSR
3	12.26412335449891	0.5202373639970644		3	25	cnn_epch100	v7421	Y04WOMTSR
4	12.308987079317726	0.49779081735682396		4	25	cnn_epch100	v7421	Y04WOMTSR
5	12.44842582086795	0.49393247979989163		5	25	cnn_epch100	v7421	Y04WOMTSR
6	12.262269496505578	0.508362466172955		6	25	cnn_epch100	v7421	Y04WOMTSR
7	12.275328452306423	0.48485142397348124		7	25	cnn_epch100	v7421	Y04WOMTSR
8	12.536641751936443	0.48563601173618876		8	25	cnn_epch100	v7421	Y04WOMTSR
9	12.105908741447273	0.5405701974685089		9	25	cnn_epch100	v7421	Y04WOMTSR
0	13.017163437634018	0.385090521829379		0	25	cnn_epch100	v7422	Y08WOMTSR
1	12.985536677995857	0.39789359659478324		1	25	cnn_epch100	v7422	Y08WOMTSR
2	12.931230130347556	0.4214225308293613		2	25	cnn_epch100	v7422	Y08WOMTSR
3	13.182766937442436	0.38847346641252667		3	25	cnn_epch100	v7422	Y08WOMTSR
4	12.901029213169856	0.40641802175920777		4	25	cnn_epch100	v7422	Y08WOMTSR
5	12.950011438729186	0.3515713003079072		5	25	cnn_epch100	v7422	Y08WOMTSR
6	12.580477621201242	0.42378359971425983		6	25	cnn_epch100	v7422	Y08WOMTSR
7	12.818934976418928	0.4239570648243547		7	25	cnn_epch100	v7422	Y08WOMTSR
8	13.120909676632216	0.38350860584393853		8	25	cnn_epch100	v7422	Y08WOMTSR
9	12.797669003172857	0.3883521452386291		9	25	cnn_epch100	v7422	Y08WOMTSR
0	12.118604140591886	0.4995134446847682		0	25	cnn_epch100	v7422	Y04WOMTSR
1	12.52602526014093	0.4835258970222215		1	25	cnn_epch100	v7422	Y04WOMTSR
2	11.92318140764018	0.5068534737862365		2	25	cnn_epch100	v7422	Y04WOMTSR
3	12.326583339836208	0.5039597388747192		3	25	cnn_epch100	v7422	Y04WOMTSR
4	12.535508336690588	0.4869063924858959		4	25	cnn_epch100	v7422	Y04WOMTSR
5	12.451567305619834	0.48806091945979624		5	25	cnn_epch100	v7422	Y04WOMTSR
6	12.24396891643226	0.4893041273566193		6	25	cnn_epch100	v7422	Y04WOMTSR
7	12.473097820615456	0.4691150565370688		7	25	cnn_epch100	v7422	Y04WOMTSR
8	12.283693941542252	0.4818022135115532		8	25	cnn_epch100	v7422	Y04WOMTSR
9	12.04197065978776	0.527578020904843		9	25	cnn_epch100	v7422	Y04WOMTSR
0	13.384861383028197	0.41905026076107116		0	25	cnn_epch100	v7422	Y08WOMTSL
1	13.54140256097885	0.42983837916678147		1	25	cnn_epch100	v7422	Y08WOMTSL
2	12.643542406205412	0.46386016309821565		2	25	cnn_epch100	v7422	Y08WOMTSL
3	13.618559885948068	0.4275465685964269		3	25	cnn_epch100	v7422	Y08WOMTSL
4	13.031611677408945	0.46300088703456993		4	25	cnn_epch100	v7422	Y08WOMTSL
5	13.319161320446405	0.42727140940492336		5	25	cnn_epch100	v7422	Y08WOMTSL
6	13.149378098396332	0.42970531946017776		6	25	cnn_epch100	v7422	Y08WOMTSL
7	13.667015219093198	0.4390445521611843		7	25	cnn_epch100	v7422	Y08WOMTSL
8	13.123590917863748	0.45925150273260534		8	25	cnn_epch100	v7422	Y08WOMTSL
9	13.325840351148928	0.45816370821799585		9	25	cnn_epch100	v7422	Y08WOMTSL
0	12.36888813481389	0.5632730740557476		0	25	cnn_epch100	v7422	Y04WOMTSL
1	12.438260498381393	0.548303140974846		1	25	cnn_epch100	v7422	Y04WOMTSL
2	11.960917270401534	0.5699592858757108		2	25	cnn_epch100	v7422	Y04WOMTSL
3	12.163260969901074	0.5490134110648681		3	25	cnn_epch100	v7422	Y04WOMTSL
4	11.974923869600756	0.5652621966287955		4	25	cnn_epch100	v7422	Y04WOMTSL
5	11.796966608484762	0.5388494715630431		5	25	cnn_epch100	v7422	Y04WOMTSL
6	12.146641322907618	0.535823364346359		6	25	cnn_epch100	v7422	Y04WOMTSL
7	12.252957954903362	0.5729385876851143		7	25	cnn_epch100	v7422	Y04WOMTSL
8	11.874087558125677	0.5553880917517767		8	25	cnn_epch100	v7422	Y04WOMTSL
9	12.03056390506498	0.539550929885197		9	25	cnn_epch100	v7422	Y04WOMTSL
0	12.081285273839615	0.5038422426244086		0	25	cnn_epch100	v7423	Y04WOMTSR
1	12.606514045202369	0.4678841799187406		1	25	cnn_epch100	v7423	Y04WOMTSR
2	12.199515472913587	0.47276813502695575		2	25	cnn_epch100	v7423	Y04WOMTSR
3	12.373492549280488	0.4894552250222761		3	25	cnn_epch100	v7423	Y04WOMTSR
4	12.588791885424984	0.4734175000886108		4	25	cnn_epch100	v7423	Y04WOMTSR
5	12.484795484156727	0.47231300700020135		5	25	cnn_epch100	v7423	Y04WOMTSR
6	12.198497671204413	0.48746416738188253		6	25	cnn_epch100	v7423	Y04WOMTSR
7	12.35788044037834	0.48607736244360306		7	25	cnn_epch100	v7423	Y04WOMTSR
8	12.40438244137114	0.4701135773028632		8	25	cnn_epch100	v7423	Y04WOMTSR
9	12.42189579662684	0.4939543596923395		9	25	cnn_epch100	v7423	Y04WOMTSR
0	12.062173326871878	0.5934628429060843		0	25	cnn_epch100	v7423	Y04WOMTSL
1	11.922921377566563	0.5887379666345914		1	25	cnn_epch100	v7423	Y04WOMTSL
2	11.904923003578626	0.5813306738543936		2	25	cnn_epch100	v7423	Y04WOMTSL
3	11.689768482081222	0.5756180846994328		3	25	cnn_epch100	v7423	Y04WOMTSL
4	11.694617673503584	0.5934212396758695		4	25	cnn_epch100	v7423	Y04WOMTSL
5	11.459416971380747	0.5754647488718858		5	25	cnn_epch100	v7423	Y04WOMTSL
6	12.188351309292145	0.5653528463491979		6	25	cnn_epch100	v7423	Y04WOMTSL
7	12.093635339203558	0.5896372549103913		7	25	cnn_epch100	v7423	Y04WOMTSL
8	11.337448458290275	0.6088577876284172		8	25	cnn_epch100	v7423	Y04WOMTSL
9	11.680616384647053	0.5688298143144065		9	25	cnn_epch100	v7423	Y04WOMTSL
0	12.952384172791191	0.40061392251646516		0	25	cnn_epch100	v7423	Y08WOMTSR
1	12.793199589519084	0.4100603226676659		1	25	cnn_epch100	v7423	Y08WOMTSR
2	12.944841844778688	0.4181458654758254		2	25	cnn_epch100	v7423	Y08WOMTSR
3	12.892178714009292	0.4114810643534777		3	25	cnn_epch100	v7423	Y08WOMTSR
4	12.918025861181976	0.40463034505274914		4	25	cnn_epch100	v7423	Y08WOMTSR
5	13.168311313521086	0.38411880564345297		5	25	cnn_epch100	v7423	Y08WOMTSR
6	12.534605734285927	0.43477457042443457		6	25	cnn_epch100	v7423	Y08WOMTSR
7	12.866567535188768	0.41781636483959106		7	25	cnn_epch100	v7423	Y08WOMTSR
8	13.040859658479718	0.4146365144850698		8	25	cnn_epch100	v7423	Y08WOMTSR
9	12.528751320592615	0.4320169638131475		9	25	cnn_epch100	v7423	Y08WOMTSR
0	12.88333736748181	0.46707738750124456		0	25	cnn_epch100	v7423	Y08WOMTSL
1	13.201380479037336	0.4705728913102901		1	25	cnn_epch100	v7423	Y08WOMTSL
2	12.294979086025844	0.49296302476505605		2	25	cnn_epch100	v7423	Y08WOMTSL
3	12.963755989090291	0.4809379724926577		3	25	cnn_epch100	v7423	Y08WOMTSL
4	12.960885388085282	0.48958255172404147		4	25	cnn_epch100	v7423	Y08WOMTSL
5	12.814697891247487	0.4763670265033348		5	25	cnn_epch100	v7423	Y08WOMTSL
6	12.663052885520814	0.47932861099058494		6	25	cnn_epch100	v7423	Y08WOMTSL
7	12.445492123906249	0.4936328948597267		7	25	cnn_epch100	v7423	Y08WOMTSL
8	12.928475789073978	0.4916649490019642		8	25	cnn_epch100	v7423	Y08WOMTSL
9	13.031521187963476	0.48677849370672194		9	25	cnn_epch100	v7423	Y08WOMTSL
0	12.667720507319844	0.4283533383140092		0	25	cnn_epch100	v7424	Y08WOMTSR
1	12.612118510412635	0.4374613203938572		1	25	cnn_epch100	v7424	Y08WOMTSR
2	12.654280546278269	0.4596503234578381		2	25	cnn_epch100	v7424	Y08WOMTSR
3	12.791028340360938	0.430110319188887		3	25	cnn_epch100	v7424	Y08WOMTSR
4	12.814587428055066	0.4284825347576828		4	25	cnn_epch100	v7424	Y08WOMTSR
5	12.483416251755674	0.4215033982708884		5	25	cnn_epch100	v7424	Y08WOMTSR
6	12.221535508962472	0.4726971535716302		6	25	cnn_epch100	v7424	Y08WOMTSR
7	12.615326648579288	0.45212721984756016		7	25	cnn_epch100	v7424	Y08WOMTSR
8	12.862883915553985	0.42220267596727507		8	25	cnn_epch100	v7424	Y08WOMTSR
9	12.425448812170687	0.446823786077835		9	25	cnn_epch100	v7424	Y08WOMTSR
0	13.358690799776497	0.4633111506792585		0	25	cnn_epch100	v7424	Y08WOMTSL
1	13.393265264774126	0.46738108294790887		1	25	cnn_epch100	v7424	Y08WOMTSL
2	12.36139853535424	0.488664395661888		2	25	cnn_epch100	v7424	Y08WOMTSL
3	12.937668097442426	0.48803834038699745		3	25	cnn_epch100	v7424	Y08WOMTSL
4	13.386313950190225	0.4891096255763421		4	25	cnn_epch100	v7424	Y08WOMTSL
5	13.291186285393634	0.4424779459992516		5	25	cnn_epch100	v7424	Y08WOMTSL
6	12.776388555184315	0.46520058549702814		6	25	cnn_epch100	v7424	Y08WOMTSL
7	12.455828631355775	0.491442178283533		7	25	cnn_epch100	v7424	Y08WOMTSL
8	12.823633726300455	0.5050872286369118		8	25	cnn_epch100	v7424	Y08WOMTSL
9	13.203764638485666	0.4936786184845056		9	25	cnn_epch100	v7424	Y08WOMTSL
0	12.346795294332818	0.5675279686628348		0	25	cnn_epch100	v7424	Y04WOMTSL
1	12.434444289251031	0.5429558395091787		1	25	cnn_epch100	v7424	Y04WOMTSL
2	12.316474886106183	0.5426446667430429		2	25	cnn_epch100	v7424	Y04WOMTSL
3	12.550852986871602	0.533612903620501		3	25	cnn_epch100	v7424	Y04WOMTSL
4	12.170842818980908	0.5459711367939933		4	25	cnn_epch100	v7424	Y04WOMTSL
5	11.715166590452547	0.5492396266924667		5	25	cnn_epch100	v7424	Y04WOMTSL
6	12.007785302540109	0.5443253091730342		6	25	cnn_epch100	v7424	Y04WOMTSL
7	12.2285967469773	0.5818063056869194		7	25	cnn_epch100	v7424	Y04WOMTSL
8	11.690062430784188	0.5778037750738348		8	25	cnn_epch100	v7424	Y04WOMTSL
9	12.090028726432806	0.5313000834505227		9	25	cnn_epch100	v7424	Y04WOMTSL
0	11.965980668020572	0.535304052289945		0	25	cnn_epch100	v7424	Y04WOMTSR
1	12.27125201889253	0.508452467893084		1	25	cnn_epch100	v7424	Y04WOMTSR
2	11.803428347896416	0.5265755086524296		2	25	cnn_epch100	v7424	Y04WOMTSR
3	12.032711904224934	0.5249873278999563		3	25	cnn_epch100	v7424	Y04WOMTSR
4	12.46724522864579	0.4940941646086174		4	25	cnn_epch100	v7424	Y04WOMTSR
5	12.16644430052914	0.5199396406475826		5	25	cnn_epch100	v7424	Y04WOMTSR
6	11.992238202989808	0.5190466518988968		6	25	cnn_epch100	v7424	Y04WOMTSR
7	11.815560068126768	0.5349954373090433		7	25	cnn_epch100	v7424	Y04WOMTSR
8	11.937725725749422	0.5263090718322089		8	25	cnn_epch100	v7424	Y04WOMTSR
9	12.058304382827227	0.5356551844830493		9	25	cnn_epch100	v7424	Y04WOMTSR
0	12.02151339585476	0.5259990450673707		0	25	cnn_epch100	v7425	Y04WOMTSR
1	12.444622455166714	0.49003018278169885		1	25	cnn_epch100	v7425	Y04WOMTSR
2	11.99271458011183	0.5082926762679048		2	25	cnn_epch100	v7425	Y04WOMTSR
3	12.109403379648471	0.5159474754247206		3	25	cnn_epch100	v7425	Y04WOMTSR
4	12.44152300157013	0.47810569782315565		4	25	cnn_epch100	v7425	Y04WOMTSR
5	12.231685515657835	0.5064980092212492		5	25	cnn_epch100	v7425	Y04WOMTSR
6	11.892899000561927	0.5172387695650111		6	25	cnn_epch100	v7425	Y04WOMTSR
7	12.089477555372367	0.5043680807368784		7	25	cnn_epch100	v7425	Y04WOMTSR
8	12.247884713301618	0.4873072401798132		8	25	cnn_epch100	v7425	Y04WOMTSR
9	12.12297759776483	0.5158089526334346		9	25	cnn_epch100	v7425	Y04WOMTSR
0	12.630518022494568	0.44154440767313385		0	25	cnn_epch100	v7425	Y08WOMTSR
1	12.499659852909964	0.45321561911739044		1	25	cnn_epch100	v7425	Y08WOMTSR
2	12.698352616037916	0.4661921704116365		2	25	cnn_epch100	v7425	Y08WOMTSR
3	12.729184729222956	0.44176082785346144		3	25	cnn_epch100	v7425	Y08WOMTSR
4	12.589003420887892	0.45072134597203656		4	25	cnn_epch100	v7425	Y08WOMTSR
5	12.608304701417229	0.42384288179887714		5	25	cnn_epch100	v7425	Y08WOMTSR
6	12.33792743732	0.45757807801756684		6	25	cnn_epch100	v7425	Y08WOMTSR
7	12.579353216708329	0.4578547253382837		7	25	cnn_epch100	v7425	Y08WOMTSR
8	12.585420973640009	0.44909595505968375		8	25	cnn_epch100	v7425	Y08WOMTSR
9	12.479120660851915	0.44086567906393404		9	25	cnn_epch100	v7425	Y08WOMTSR
0	13.08222916356427	0.4453930082346895		0	25	cnn_epch100	v7425	Y08WOMTSL
1	13.566871516998892	0.42991636003467315		1	25	cnn_epch100	v7425	Y08WOMTSL
2	12.461843949437707	0.48267309027843625		2	25	cnn_epch100	v7425	Y08WOMTSL
3	13.185258928868912	0.4554718761247117		3	25	cnn_epch100	v7425	Y08WOMTSL
4	13.1009056797399	0.476386638000013		4	25	cnn_epch100	v7425	Y08WOMTSL
5	13.363851421569253	0.43904847822784954		5	25	cnn_epch100	v7425	Y08WOMTSL
6	12.862552883251938	0.44630954802614115		6	25	cnn_epch100	v7425	Y08WOMTSL
7	12.65535114778096	0.46812455496591787		7	25	cnn_epch100	v7425	Y08WOMTSL
8	13.023701780163105	0.4726947053987712		8	25	cnn_epch100	v7425	Y08WOMTSL
9	13.09809352421384	0.47958453731015754		9	25	cnn_epch100	v7425	Y08WOMTSL
0	12.588016337811387	0.5451627490473239		0	25	cnn_epch100	v7425	Y04WOMTSL
1	12.478277757699011	0.5392420792247312		1	25	cnn_epch100	v7425	Y04WOMTSL
2	12.09832377140274	0.5552208484795048		2	25	cnn_epch100	v7425	Y04WOMTSL
3	12.041269395432716	0.5386242759842306		3	25	cnn_epch100	v7425	Y04WOMTSL
4	12.192320833546232	0.5505156768046863		4	25	cnn_epch100	v7425	Y04WOMTSL
5	11.697856155304104	0.5448381132260373		5	25	cnn_epch100	v7425	Y04WOMTSL
6	12.019795437669938	0.5416861661387351		6	25	cnn_epch100	v7425	Y04WOMTSL
7	12.385272089559146	0.5665082928819593		7	25	cnn_epch100	v7425	Y04WOMTSL
8	11.870006928460691	0.5581867206765608		8	25	cnn_epch100	v7425	Y04WOMTSL
9	12.050710292251036	0.5333117086577888		9	25	cnn_epch100	v7425	Y04WOMTSL
0	12.859863083503482	0.47115047562642326		0	25	cnn_epch100	v7426	Y08WOMTSL
1	13.328142310067191	0.4608137395743633		1	25	cnn_epch100	v7426	Y08WOMTSL
2	12.35442424147218	0.4820056243107866		2	25	cnn_epch100	v7426	Y08WOMTSL
3	12.86244053772833	0.4919054704764982		3	25	cnn_epch100	v7426	Y08WOMTSL
4	12.95298235931608	0.484735254730788		4	25	cnn_epch100	v7426	Y08WOMTSL
5	12.574522922242211	0.5025493822843239		5	25	cnn_epch100	v7426	Y08WOMTSL
6	12.472060345268128	0.4957052077132198		6	25	cnn_epch100	v7426	Y08WOMTSL
7	12.640549987260645	0.49772952931141967		7	25	cnn_epch100	v7426	Y08WOMTSL
8	12.837894456688607	0.49236184747504746		8	25	cnn_epch100	v7426	Y08WOMTSL
9	12.95062734117009	0.4988389841279743		9	25	cnn_epch100	v7426	Y08WOMTSL
0	11.88705787940593	0.5366967695613261		0	25	cnn_epch100	v7426	Y08WOMTSR
1	11.944216416221598	0.5322524948058521		1	25	cnn_epch100	v7426	Y08WOMTSR
2	11.752227956724443	0.5661839732369005		2	25	cnn_epch100	v7426	Y08WOMTSR
3	12.01894911555426	0.5275314404759858		3	25	cnn_epch100	v7426	Y08WOMTSR
4	11.867300744196372	0.5435206533110135		4	25	cnn_epch100	v7426	Y08WOMTSR
5	11.662794946325542	0.5276461278305232		5	25	cnn_epch100	v7426	Y08WOMTSR
6	11.416567563904213	0.5696936143125261		6	25	cnn_epch100	v7426	Y08WOMTSR
7	11.71749880859696	0.5739199943298361		7	25	cnn_epch100	v7426	Y08WOMTSR
8	12.12098549067398	0.5416555483177784		8	25	cnn_epch100	v7426	Y08WOMTSR
9	11.865834483125404	0.5260030503593438		9	25	cnn_epch100	v7426	Y08WOMTSR
0	12.1960031966268	0.5805482707134259		0	25	cnn_epch100	v7426	Y04WOMTSL
1	12.149086445511388	0.5692884831632679		1	25	cnn_epch100	v7426	Y04WOMTSL
2	12.04986403870768	0.5753812461311909		2	25	cnn_epch100	v7426	Y04WOMTSL
3	11.756235633557958	0.5651902370109855		3	25	cnn_epch100	v7426	Y04WOMTSL
4	11.913242646847118	0.5734740194978036		4	25	cnn_epch100	v7426	Y04WOMTSL
5	11.506950410799776	0.5662490571322233		5	25	cnn_epch100	v7426	Y04WOMTSL
6	11.96742567405733	0.5493963563423813		6	25	cnn_epch100	v7426	Y04WOMTSL
7	12.182398754364646	0.5893622401738681		7	25	cnn_epch100	v7426	Y04WOMTSL
8	11.424313724910949	0.6002476794144846		8	25	cnn_epch100	v7426	Y04WOMTSL
9	11.950913721557102	0.5585115061138685		9	25	cnn_epch100	v7426	Y04WOMTSL
0	12.002789728517753	0.5183446125809158		0	25	cnn_epch100	v7426	Y04WOMTSR
1	12.39118776592172	0.49889021290539987		1	25	cnn_epch100	v7426	Y04WOMTSR
2	11.90423934364964	0.5126461479349158		2	25	cnn_epch100	v7426	Y04WOMTSR
3	12.170452061389351	0.5238781261156428		3	25	cnn_epch100	v7426	Y04WOMTSR
4	12.581148619595076	0.48207869544533527		4	25	cnn_epch100	v7426	Y04WOMTSR
5	12.307738628272904	0.5013050461607246		5	25	cnn_epch100	v7426	Y04WOMTSR
6	12.03072467978971	0.504334464852428		6	25	cnn_epch100	v7426	Y04WOMTSR
7	11.980423949422557	0.5247021627883312		7	25	cnn_epch100	v7426	Y04WOMTSR
8	12.318040868262466	0.484172016245467		8	25	cnn_epch100	v7426	Y04WOMTSR
9	12.102607717286212	0.5286236558503594		9	25	cnn_epch100	v7426	Y04WOMTSR
0	12.199685592985263	0.5793616781203638		0	25	cnn_epch100	v7427	Y04WOMTSL
1	12.130865465157838	0.5690984290239008		1	25	cnn_epch100	v7427	Y04WOMTSL
2	11.978518905004632	0.5738373214344663		2	25	cnn_epch100	v7427	Y04WOMTSL
3	11.658672573872524	0.577381224575667		3	25	cnn_epch100	v7427	Y04WOMTSL
4	12.004796736516242	0.5665970945588098		4	25	cnn_epch100	v7427	Y04WOMTSL
5	12.07062574111381	0.5640904232066372		5	25	cnn_epch100	v7427	Y04WOMTSL
6	12.038193675015368	0.5546004937192811		6	25	cnn_epch100	v7427	Y04WOMTSL
7	12.20399926519687	0.5800493180562846		7	25	cnn_epch100	v7427	Y04WOMTSL
8	12.160907214230033	0.5671838496618161		8	25	cnn_epch100	v7427	Y04WOMTSL
9	11.663355135687782	0.5708196765619599		9	25	cnn_epch100	v7427	Y04WOMTSL
0	10.95613358118427	0.6209006820811588		0	25	cnn_epch100	v7427	Y04WOMTSR
1	11.522625690059272	0.5895075544688811		1	25	cnn_epch100	v7427	Y04WOMTSR
2	10.894921566264054	0.6163349341892455		2	25	cnn_epch100	v7427	Y04WOMTSR
3	11.691914288629008	0.5686643381334462		3	25	cnn_epch100	v7427	Y04WOMTSR
4	11.468207205451586	0.5860040765845514		4	25	cnn_epch100	v7427	Y04WOMTSR
5	11.103382968827235	0.6296456658843158		5	25	cnn_epch100	v7427	Y04WOMTSR
6	11.152380995108423	0.605179081116955		6	25	cnn_epch100	v7427	Y04WOMTSR
7	10.9973245513218	0.6172654454253795		7	25	cnn_epch100	v7427	Y04WOMTSR
8	11.381231022937929	0.589421210751312		8	25	cnn_epch100	v7427	Y04WOMTSR
9	11.31260902665024	0.605812077160704		9	25	cnn_epch100	v7427	Y04WOMTSR
0	12.995633690661265	0.46115976334642705		0	25	cnn_epch100	v7427	Y08WOMTSL
1	13.188984755301997	0.4688813381125399		1	25	cnn_epch100	v7427	Y08WOMTSL
2	12.473855447415986	0.4669203280103676		2	25	cnn_epch100	v7427	Y08WOMTSL
3	12.924169368698156	0.48949943128614426		3	25	cnn_epch100	v7427	Y08WOMTSL
4	12.804248629312232	0.5014338005462101		4	25	cnn_epch100	v7427	Y08WOMTSL
5	12.89018351324831	0.4778281405236254		5	25	cnn_epch100	v7427	Y08WOMTSL
6	12.466250440687835	0.49369876733616364		6	25	cnn_epch100	v7427	Y08WOMTSL
7	12.397110805377212	0.49922052516484294		7	25	cnn_epch100	v7427	Y08WOMTSL
8	12.837226641795093	0.4953110208400578		8	25	cnn_epch100	v7427	Y08WOMTSL
9	13.033904951199588	0.49669645342129604		9	25	cnn_epch100	v7427	Y08WOMTSL
0	12.902030601798693	0.3975046103587067		0	25	cnn_epch100	v7427	Y08WOMTSR
1	12.745115248077791	0.41523089155413384		1	25	cnn_epch100	v7427	Y08WOMTSR
2	13.041139067308883	0.41625718128370753		2	25	cnn_epch100	v7427	Y08WOMTSR
3	13.028217009071946	0.39274007731177596		3	25	cnn_epch100	v7427	Y08WOMTSR
4	13.038039065419603	0.38655658160697537		4	25	cnn_epch100	v7427	Y08WOMTSR
5	12.825833742483075	0.38361454604105794		5	25	cnn_epch100	v7427	Y08WOMTSR
6	12.772496254229935	0.4122271406749178		6	25	cnn_epch100	v7427	Y08WOMTSR
7	12.924279287030444	0.40498515140076263		7	25	cnn_epch100	v7427	Y08WOMTSR
8	12.91721004576989	0.40122580878811037		8	25	cnn_epch100	v7427	Y08WOMTSR
9	12.812500685812113	0.3897390328578348		9	25	cnn_epch100	v7427	Y08WOMTSR
0	11.821639246941798	0.6136280730342657		0	25	cnn_epch100	v7428	Y04WOMTSL
1	11.801794074010798	0.6013616643536066		1	25	cnn_epch100	v7428	Y04WOMTSL
2	11.837542813849344	0.5929825087128061		2	25	cnn_epch100	v7428	Y04WOMTSL
3	11.712453965864851	0.582417791684478		3	25	cnn_epch100	v7428	Y04WOMTSL
4	11.652694084214671	0.5962726888498541		4	25	cnn_epch100	v7428	Y04WOMTSL
5	11.442425765636775	0.579098482578568		5	25	cnn_epch100	v7428	Y04WOMTSL
6	11.559344947739964	0.5890835940927447		6	25	cnn_epch100	v7428	Y04WOMTSL
7	11.939789247623551	0.6141705794987502		7	25	cnn_epch100	v7428	Y04WOMTSL
8	11.215969035844031	0.6180266264509375		8	25	cnn_epch100	v7428	Y04WOMTSL
9	11.663496538385228	0.5706767888775018		9	25	cnn_epch100	v7428	Y04WOMTSL
0	13.360677696643078	0.4323133347553455		0	25	cnn_epch100	v7428	Y08WOMTSL
1	13.21807585410246	0.46626324583232115		1	25	cnn_epch100	v7428	Y08WOMTSL
2	12.418332777283425	0.4776885627508227		2	25	cnn_epch100	v7428	Y08WOMTSL
3	13.220630647537178	0.4601131758401049		3	25	cnn_epch100	v7428	Y08WOMTSL
4	13.195591866332723	0.46682065931822986		4	25	cnn_epch100	v7428	Y08WOMTSL
5	12.973203523433323	0.45931668267798076		5	25	cnn_epch100	v7428	Y08WOMTSL
6	12.700244140725893	0.4690576080678782		6	25	cnn_epch100	v7428	Y08WOMTSL
7	12.58801455579806	0.48462339430005624		7	25	cnn_epch100	v7428	Y08WOMTSL
8	13.149397260776984	0.4799865557729158		8	25	cnn_epch100	v7428	Y08WOMTSL
9	13.272501348548277	0.46922196213439255		9	25	cnn_epch100	v7428	Y08WOMTSL
0	11.891603465234375	0.5290930036642442		0	25	cnn_epch100	v7428	Y04WOMTSR
1	12.614037520719084	0.4799178521620302		1	25	cnn_epch100	v7428	Y04WOMTSR
2	11.967051078226266	0.5026122247882882		2	25	cnn_epch100	v7428	Y04WOMTSR
3	12.168638827209437	0.5122234527707586		3	25	cnn_epch100	v7428	Y04WOMTSR
4	12.882407701503553	0.47911996112769567		4	25	cnn_epch100	v7428	Y04WOMTSR
5	12.439466111120687	0.4850747487384273		5	25	cnn_epch100	v7428	Y04WOMTSR
6	12.09218472474976	0.4951631018310813		6	25	cnn_epch100	v7428	Y04WOMTSR
7	12.044318325278065	0.5075606074817124		7	25	cnn_epch100	v7428	Y04WOMTSR
8	12.262495801904423	0.484951651612767		8	25	cnn_epch100	v7428	Y04WOMTSR
9	12.154295757046205	0.5145984374622669		9	25	cnn_epch100	v7428	Y04WOMTSR
0	12.78477134298824	0.43359666952776815		0	25	cnn_epch100	v7428	Y08WOMTSR
1	12.426684978858518	0.46146540617199916		1	25	cnn_epch100	v7428	Y08WOMTSR
2	12.739626338658876	0.46246491468017925		2	25	cnn_epch100	v7428	Y08WOMTSR
3	12.976265197494447	0.4415661180120551		3	25	cnn_epch100	v7428	Y08WOMTSR
4	12.682830178917918	0.4463385979911654		4	25	cnn_epch100	v7428	Y08WOMTSR
5	12.217709256960688	0.4569989761222351		5	25	cnn_epch100	v7428	Y08WOMTSR
6	12.380938652967542	0.45232806967387884		6	25	cnn_epch100	v7428	Y08WOMTSR
7	12.55849822019372	0.4593017693560804		7	25	cnn_epch100	v7428	Y08WOMTSR
8	12.633681006120648	0.44643582717203667		8	25	cnn_epch100	v7428	Y08WOMTSR
9	12.34005763133426	0.46667395120209926		9	25	cnn_epch100	v7428	Y08WOMTSR
0	12.271009031995805	0.5895109596059701		0	25	cnn_epch100	v7429	Y04WOMTSL
1	12.0838348290807	0.5733101233009446		1	25	cnn_epch100	v7429	Y04WOMTSL
2	11.959612957032611	0.5758518959713133		2	25	cnn_epch100	v7429	Y04WOMTSL
3	11.737930569672294	0.5667660428679556		3	25	cnn_epch100	v7429	Y04WOMTSL
4	11.998478982872951	0.5722781651621892		4	25	cnn_epch100	v7429	Y04WOMTSL
5	11.573209543701656	0.5596416026141239		5	25	cnn_epch100	v7429	Y04WOMTSL
6	11.901831483911815	0.5671987310328405		6	25	cnn_epch100	v7429	Y04WOMTSL
7	12.187622843382606	0.5789299965134306		7	25	cnn_epch100	v7429	Y04WOMTSL
8	11.5311217441532	0.5910362055990429		8	25	cnn_epch100	v7429	Y04WOMTSL
9	12.078197723224877	0.5554283517542019		9	25	cnn_epch100	v7429	Y04WOMTSL
0	13.013532023280325	0.45394403702423697		0	25	cnn_epch100	v7429	Y08WOMTSL
1	13.457058411501274	0.4398771618794214		1	25	cnn_epch100	v7429	Y08WOMTSL
2	12.419061912489026	0.46778388354746325		2	25	cnn_epch100	v7429	Y08WOMTSL
3	13.25159087253261	0.4513347023053305		3	25	cnn_epch100	v7429	Y08WOMTSL
4	13.14507505328408	0.4574418404511586		4	25	cnn_epch100	v7429	Y08WOMTSL
5	13.167995941866632	0.45936480375391453		5	25	cnn_epch100	v7429	Y08WOMTSL
6	12.849738265615752	0.462022533563614		6	25	cnn_epch100	v7429	Y08WOMTSL
7	12.637378436299628	0.4746284230622137		7	25	cnn_epch100	v7429	Y08WOMTSL
8	13.030692858241324	0.4678147662363557		8	25	cnn_epch100	v7429	Y08WOMTSL
9	13.11166523147844	0.47814060046106444		9	25	cnn_epch100	v7429	Y08WOMTSL
0	10.921585507420405	0.6329200174259257		0	25	cnn_epch100	v7429	Y04WOMTSR
1	11.358626466139397	0.6044368172975125		1	25	cnn_epch100	v7429	Y04WOMTSR
2	10.97980860214963	0.6120153663781401		2	25	cnn_epch100	v7429	Y04WOMTSR
3	11.193707795343522	0.6129886972321149		3	25	cnn_epch100	v7429	Y04WOMTSR
4	11.394117586479334	0.6016307691391747		4	25	cnn_epch100	v7429	Y04WOMTSR
5	11.087681546531536	0.6300588699686318		5	25	cnn_epch100	v7429	Y04WOMTSR
6	10.93418094493514	0.6198942670885679		6	25	cnn_epch100	v7429	Y04WOMTSR
7	10.838520525375069	0.6329290186882133		7	25	cnn_epch100	v7429	Y04WOMTSR
8	11.145723457347168	0.6075690368246116		8	25	cnn_epch100	v7429	Y04WOMTSR
9	11.06662263036693	0.6296717859650063		9	25	cnn_epch100	v7429	Y04WOMTSR
0	12.87876224649859	0.41206190691511524		0	25	cnn_epch100	v7429	Y08WOMTSR
1	12.660944534645395	0.4390586421536731		1	25	cnn_epch100	v7429	Y08WOMTSR
2	12.704044181400842	0.4546556478636424		2	25	cnn_epch100	v7429	Y08WOMTSR
3	12.828518871534095	0.4235780243369078		3	25	cnn_epch100	v7429	Y08WOMTSR
4	12.693468611352928	0.43473590782598814		4	25	cnn_epch100	v7429	Y08WOMTSR
5	12.738036542184776	0.4043894723680995		5	25	cnn_epch100	v7429	Y08WOMTSR
6	12.569827929820438	0.4340386576864277		6	25	cnn_epch100	v7429	Y08WOMTSR
7	12.71722059568872	0.4420177891026202		7	25	cnn_epch100	v7429	Y08WOMTSR
8	12.79629392884734	0.41672596984367516		8	25	cnn_epch100	v7429	Y08WOMTSR
9	12.642550946397446	0.4219163602366565		9	25	cnn_epch100	v7429	Y08WOMTSR
0	12.328085248612911	0.5681452608884408		0	25	cnn_epch100	v7430	Y04WOMTSL
1	12.154381077306846	0.5669017703160478		1	25	cnn_epch100	v7430	Y04WOMTSL
2	12.16543430061618	0.5573101173760705		2	25	cnn_epch100	v7430	Y04WOMTSL
3	11.85571234657772	0.5566208264344683		3	25	cnn_epch100	v7430	Y04WOMTSL
4	11.839564426126694	0.580837457502834		4	25	cnn_epch100	v7430	Y04WOMTSL
5	11.597942185194356	0.5553645043409032		5	25	cnn_epch100	v7430	Y04WOMTSL
6	11.921568708796794	0.5543908199265902		6	25	cnn_epch100	v7430	Y04WOMTSL
7	12.252151767751338	0.5731495185283252		7	25	cnn_epch100	v7430	Y04WOMTSL
8	11.54054966089647	0.5893828579464229		8	25	cnn_epch100	v7430	Y04WOMTSL
9	11.900501331318992	0.5522908337478398		9	25	cnn_epch100	v7430	Y04WOMTSL
0	12.059721894039356	0.5054137650169291		0	25	cnn_epch100	v7430	Y04WOMTSR
1	12.6083159486526	0.4797901055830952		1	25	cnn_epch100	v7430	Y04WOMTSR
2	12.062695296363216	0.4886770289317599		2	25	cnn_epch100	v7430	Y04WOMTSR
3	12.748980689090844	0.4517214301262447		3	25	cnn_epch100	v7430	Y04WOMTSR
4	12.594103668428245	0.46517034047784733		4	25	cnn_epch100	v7430	Y04WOMTSR
5	12.441872904588807	0.4807919205692398		5	25	cnn_epch100	v7430	Y04WOMTSR
6	12.304618866738275	0.4797823613540578		6	25	cnn_epch100	v7430	Y04WOMTSR
7	12.089766562534844	0.502751800108788		7	25	cnn_epch100	v7430	Y04WOMTSR
8	12.50121625464037	0.45717148546259484		8	25	cnn_epch100	v7430	Y04WOMTSR
9	12.43201514339557	0.4776436684144446		9	25	cnn_epch100	v7430	Y04WOMTSR
0	13.191686777970329	0.41968890428557687		0	25	cnn_epch100	v7430	Y08WOMTSL
1	13.684563718202492	0.403220939543182		1	25	cnn_epch100	v7430	Y08WOMTSL
2	12.84501411620628	0.4396898655547851		2	25	cnn_epch100	v7430	Y08WOMTSL
3	13.360425863682792	0.4306235312508251		3	25	cnn_epch100	v7430	Y08WOMTSL
4	13.381819528963618	0.42301342896315886		4	25	cnn_epch100	v7430	Y08WOMTSL
5	13.123560281106249	0.43121543104377114		5	25	cnn_epch100	v7430	Y08WOMTSL
6	12.804941975218858	0.4494458772390628		6	25	cnn_epch100	v7430	Y08WOMTSL
7	12.862768691484789	0.4389039803137328		7	25	cnn_epch100	v7430	Y08WOMTSL
8	13.438274021942572	0.412363994408941		8	25	cnn_epch100	v7430	Y08WOMTSL
9	13.52163449183643	0.43356639937326574		9	25	cnn_epch100	v7430	Y08WOMTSL
0	11.879799640578389	0.5342311831439442		0	25	cnn_epch100	v7430	Y08WOMTSR
1	11.89401729555202	0.5326081909517527		1	25	cnn_epch100	v7430	Y08WOMTSR
2	11.801429237418224	0.5609939244480671		2	25	cnn_epch100	v7430	Y08WOMTSR
3	12.045646118373837	0.5257412744674943		3	25	cnn_epch100	v7430	Y08WOMTSR
4	11.771938452893448	0.5491959209062199		4	25	cnn_epch100	v7430	Y08WOMTSR
5	11.692580600271732	0.5246336219373268		5	25	cnn_epch100	v7430	Y08WOMTSR
6	11.461481519342602	0.5629156182488029		6	25	cnn_epch100	v7430	Y08WOMTSR
7	11.690757931324866	0.5640083363670726		7	25	cnn_epch100	v7430	Y08WOMTSR
8	11.857028641119747	0.5401519257330012		8	25	cnn_epch100	v7430	Y08WOMTSR
9	12.137872740712764	0.5369174822203443		9	25	cnn_epch100	v7430	Y08WOMTSR
0	13.170044079791412	0.34173683215880685		0	25	cnn_epch100	v7431	Y08WOMTSR
1	13.434065667306646	0.3318439178155017		1	25	cnn_epch100	v7431	Y08WOMTSR
2	13.435468009040491	0.34812626734588575		2	25	cnn_epch100	v7431	Y08WOMTSR
3	13.32278613334629	0.3421974342313141		3	25	cnn_epch100	v7431	Y08WOMTSR
4	13.477948437541093	0.3128057371737841		4	25	cnn_epch100	v7431	Y08WOMTSR
5	13.20733219709484	0.31517306064359335		5	25	cnn_epch100	v7431	Y08WOMTSR
6	13.007828486851436	0.3502562207148749		6	25	cnn_epch100	v7431	Y08WOMTSR
7	13.491954708340009	0.33120596448747797		7	25	cnn_epch100	v7431	Y08WOMTSR
8	13.371434566231851	0.32006639213239896		8	25	cnn_epch100	v7431	Y08WOMTSR
9	13.199023849277475	0.31752018654069486		9	25	cnn_epch100	v7431	Y08WOMTSR
0	12.850832838552844	0.4752668631042625		0	25	cnn_epch100	v7431	Y08WOMTSL
1	13.176714215577492	0.46852896473742367		1	25	cnn_epch100	v7431	Y08WOMTSL
2	12.289548498251008	0.48870852572926904		2	25	cnn_epch100	v7431	Y08WOMTSL
3	13.007813488888624	0.4749331884962151		3	25	cnn_epch100	v7431	Y08WOMTSL
4	12.950748660836467	0.4814277445648226		4	25	cnn_epch100	v7431	Y08WOMTSL
5	13.028381395418968	0.4548535927024441		5	25	cnn_epch100	v7431	Y08WOMTSL
6	12.614869443385812	0.47974149195641536		6	25	cnn_epch100	v7431	Y08WOMTSL
7	12.433900538737596	0.49408529654976535		7	25	cnn_epch100	v7431	Y08WOMTSL
8	12.881210926763416	0.4965112714902441		8	25	cnn_epch100	v7431	Y08WOMTSL
9	12.99574032243955	0.49501451559894266		9	25	cnn_epch100	v7431	Y08WOMTSL
0	12.78559997421256	0.5367163093962168		0	25	cnn_epch100	v7431	Y04WOMTSL
1	12.258568688880418	0.5559940552469872		1	25	cnn_epch100	v7431	Y04WOMTSL
2	12.026353585098214	0.5706181854498183		2	25	cnn_epch100	v7431	Y04WOMTSL
3	11.88016016913706	0.5577075531069551		3	25	cnn_epch100	v7431	Y04WOMTSL
4	12.11675661512827	0.5547529112315694		4	25	cnn_epch100	v7431	Y04WOMTSL
5	11.626857254005923	0.5621665040225501		5	25	cnn_epch100	v7431	Y04WOMTSL
6	11.921808578187973	0.5555420361675815		6	25	cnn_epch100	v7431	Y04WOMTSL
7	12.323175111425291	0.5714867897809117		7	25	cnn_epch100	v7431	Y04WOMTSL
8	11.693995923152489	0.5776128330463723		8	25	cnn_epch100	v7431	Y04WOMTSL
9	12.582352501664342	0.49941522684835776		9	25	cnn_epch100	v7431	Y04WOMTSL
0	11.937456357322816	0.5195517438932393		0	25	cnn_epch100	v7431	Y04WOMTSR
1	12.446184720387098	0.4874529812099093		1	25	cnn_epch100	v7431	Y04WOMTSR
2	11.960701334157251	0.50308876925111		2	25	cnn_epch100	v7431	Y04WOMTSR
3	12.357593746754407	0.4887870349720086		3	25	cnn_epch100	v7431	Y04WOMTSR
4	12.65615555493332	0.48369302292087185		4	25	cnn_epch100	v7431	Y04WOMTSR
5	12.414764830648128	0.4840852541935511		5	25	cnn_epch100	v7431	Y04WOMTSR
6	12.134291475034887	0.49150860622057174		6	25	cnn_epch100	v7431	Y04WOMTSR
7	12.192115415596213	0.4926521380461059		7	25	cnn_epch100	v7431	Y04WOMTSR
8	12.400684828193576	0.47834715066586897		8	25	cnn_epch100	v7431	Y04WOMTSR
9	12.349532384379216	0.492931428145101		9	25	cnn_epch100	v7431	Y04WOMTSR
0	12.81043971009242	0.40989739436105493		0	25	cnn_epch100	v7432	Y08WOMTSR
1	12.801008771700005	0.4058823202308744		1	25	cnn_epch100	v7432	Y08WOMTSR
2	12.919950497423477	0.42156115421791107		2	25	cnn_epch100	v7432	Y08WOMTSR
3	13.019187212762157	0.3938339071678958		3	25	cnn_epch100	v7432	Y08WOMTSR
4	12.90078576332609	0.41060738621847054		4	25	cnn_epch100	v7432	Y08WOMTSR
5	12.534252458688249	0.4092852730648514		5	25	cnn_epch100	v7432	Y08WOMTSR
6	12.483887099503388	0.43502204897258634		6	25	cnn_epch100	v7432	Y08WOMTSR
7	12.777588698275288	0.4315033912539239		7	25	cnn_epch100	v7432	Y08WOMTSR
8	12.88049092047763	0.4174294777503425		8	25	cnn_epch100	v7432	Y08WOMTSR
9	12.752446104335432	0.3981135302896503		9	25	cnn_epch100	v7432	Y08WOMTSR
0	12.268305500602812	0.5741155620269032		0	25	cnn_epch100	v7432	Y04WOMTSL
1	12.063824665320151	0.5864112271010841		1	25	cnn_epch100	v7432	Y04WOMTSL
2	11.90611238977194	0.5831365852489679		2	25	cnn_epch100	v7432	Y04WOMTSL
3	11.628085666860184	0.5778573494440953		3	25	cnn_epch100	v7432	Y04WOMTSL
4	11.734109403166388	0.5891491560628392		4	25	cnn_epch100	v7432	Y04WOMTSL
5	11.698098086454966	0.5774010316415161		5	25	cnn_epch100	v7432	Y04WOMTSL
6	11.78702814511508	0.5701679314423322		6	25	cnn_epch100	v7432	Y04WOMTSL
7	11.892516774538862	0.6071835185514388		7	25	cnn_epch100	v7432	Y04WOMTSL
8	11.489389434970423	0.5934897536573958		8	25	cnn_epch100	v7432	Y04WOMTSL
9	11.777443585070422	0.5684364224100091		9	25	cnn_epch100	v7432	Y04WOMTSL
0	11.87293425820678	0.5391684081000855		0	25	cnn_epch100	v7432	Y04WOMTSR
1	12.420772799338284	0.4964183230700885		1	25	cnn_epch100	v7432	Y04WOMTSR
2	11.83951081694034	0.5195292840906893		2	25	cnn_epch100	v7432	Y04WOMTSR
3	12.42623806521518	0.48618804566018403		3	25	cnn_epch100	v7432	Y04WOMTSR
4	12.401148490891812	0.4886434887705438		4	25	cnn_epch100	v7432	Y04WOMTSR
5	12.257677497045416	0.5072156331021068		5	25	cnn_epch100	v7432	Y04WOMTSR
6	12.171822759499648	0.5121815410366093		6	25	cnn_epch100	v7432	Y04WOMTSR
7	12.264965017652209	0.5091931124585489		7	25	cnn_epch100	v7432	Y04WOMTSR
8	12.107986616580776	0.5030716821920966		8	25	cnn_epch100	v7432	Y04WOMTSR
9	12.113162299562036	0.5169374625528099		9	25	cnn_epch100	v7432	Y04WOMTSR
0	13.374606942686157	0.40069127786053954		0	25	cnn_epch100	v7432	Y08WOMTSL
1	13.516823516185246	0.4248674257774247		1	25	cnn_epch100	v7432	Y08WOMTSL
2	12.728961013050766	0.42963992179743543		2	25	cnn_epch100	v7432	Y08WOMTSL
3	13.43898908139649	0.4188457082672392		3	25	cnn_epch100	v7432	Y08WOMTSL
4	13.411060732889986	0.4145140484163058		4	25	cnn_epch100	v7432	Y08WOMTSL
5	13.352882536591192	0.4150195210524515		5	25	cnn_epch100	v7432	Y08WOMTSL
6	13.033938487909818	0.4282916288185126		6	25	cnn_epch100	v7432	Y08WOMTSL
7	12.93463663478139	0.42922342400282104		7	25	cnn_epch100	v7432	Y08WOMTSL
8	13.295813715722067	0.43593533382555755		8	25	cnn_epch100	v7432	Y08WOMTSL
9	13.466575961604269	0.43060828905690895		9	25	cnn_epch100	v7432	Y08WOMTSL
0	12.062805077800167	0.5067529286348025		0	25	cnn_epch100	v7433	Y04WOMTSR
1	12.52885932355721	0.47673800886349854		1	25	cnn_epch100	v7433	Y04WOMTSR
2	12.012949986624138	0.4991586581865747		2	25	cnn_epch100	v7433	Y04WOMTSR
3	12.18329058586943	0.5073662038797032		3	25	cnn_epch100	v7433	Y04WOMTSR
4	12.741109463097482	0.46560341019525503		4	25	cnn_epch100	v7433	Y04WOMTSR
5	12.406036995134334	0.48618450443940525		5	25	cnn_epch100	v7433	Y04WOMTSR
6	12.132948182445128	0.49224235264194155		6	25	cnn_epch100	v7433	Y04WOMTSR
7	12.201634656525185	0.49337269268229333		7	25	cnn_epch100	v7433	Y04WOMTSR
8	12.289688572725945	0.4812628884625024		8	25	cnn_epch100	v7433	Y04WOMTSR
9	12.213964625930751	0.5069032957844801		9	25	cnn_epch100	v7433	Y04WOMTSR
0	13.0303036723342	0.465922316744326		0	25	cnn_epch100	v7433	Y08WOMTSL
1	13.143738742419249	0.47625173998776227		1	25	cnn_epch100	v7433	Y08WOMTSL
2	12.240352207798871	0.4956301070145733		2	25	cnn_epch100	v7433	Y08WOMTSL
3	12.888030165471566	0.48986915875481557		3	25	cnn_epch100	v7433	Y08WOMTSL
4	12.796795746101669	0.501559729546632		4	25	cnn_epch100	v7433	Y08WOMTSL
5	12.618101161324445	0.4982134235867887		5	25	cnn_epch100	v7433	Y08WOMTSL
6	12.595673367788352	0.4943057975026591		6	25	cnn_epch100	v7433	Y08WOMTSL
7	12.600171097143257	0.49902960968469556		7	25	cnn_epch100	v7433	Y08WOMTSL
8	12.811606949307016	0.49406442369034403		8	25	cnn_epch100	v7433	Y08WOMTSL
9	12.816103714406832	0.5112875996232833		9	25	cnn_epch100	v7433	Y08WOMTSL
0	12.2109046708133	0.5790688206689291		0	25	cnn_epch100	v7433	Y04WOMTSL
1	12.062286498111062	0.5778088147222452		1	25	cnn_epch100	v7433	Y04WOMTSL
2	11.963221418179762	0.5753588061260384		2	25	cnn_epch100	v7433	Y04WOMTSL
3	11.791930117863684	0.5629002045991994		3	25	cnn_epch100	v7433	Y04WOMTSL
4	11.86263258699634	0.5790081901044049		4	25	cnn_epch100	v7433	Y04WOMTSL
5	11.429029045778549	0.5796080174498621		5	25	cnn_epch100	v7433	Y04WOMTSL
6	12.082530338558954	0.555842893720065		6	25	cnn_epch100	v7433	Y04WOMTSL
7	12.059823808936754	0.5940378767568761		7	25	cnn_epch100	v7433	Y04WOMTSL
8	11.41116686440292	0.6016843860766873		8	25	cnn_epch100	v7433	Y04WOMTSL
9	11.752158645601453	0.562653307166832		9	25	cnn_epch100	v7433	Y04WOMTSL
0	12.818204279471557	0.414809357392138		0	25	cnn_epch100	v7433	Y08WOMTSR
1	12.65047244028474	0.43252354867604426		1	25	cnn_epch100	v7433	Y08WOMTSR
2	13.01358657676634	0.4460800887897164		2	25	cnn_epch100	v7433	Y08WOMTSR
3	12.897797979890314	0.4179057784720713		3	25	cnn_epch100	v7433	Y08WOMTSR
4	12.552064871754652	0.4546179759390472		4	25	cnn_epch100	v7433	Y08WOMTSR
5	12.489879794672232	0.42113895872422846		5	25	cnn_epch100	v7433	Y08WOMTSR
6	12.297915990229187	0.46490629647789194		6	25	cnn_epch100	v7433	Y08WOMTSR
7	12.72486853826543	0.4373388199431298		7	25	cnn_epch100	v7433	Y08WOMTSR
8	12.798138038475308	0.4266722046466029		8	25	cnn_epch100	v7433	Y08WOMTSR
9	12.68889635256434	0.41446886260033206		9	25	cnn_epch100	v7433	Y08WOMTSR
0	11.867811743719166	0.5364067257222354		0	25	cnn_epch100	v7434	Y08WOMTSR
1	12.05113009422364	0.5269985166430453		1	25	cnn_epch100	v7434	Y08WOMTSR
2	11.830456548636402	0.5609262861592009		2	25	cnn_epch100	v7434	Y08WOMTSR
3	12.1514890483951	0.5244697437227195		3	25	cnn_epch100	v7434	Y08WOMTSR
4	11.989495394971277	0.5378081540990761		4	25	cnn_epch100	v7434	Y08WOMTSR
5	11.695412324011835	0.5270750433608886		5	25	cnn_epch100	v7434	Y08WOMTSR
6	11.697875051701352	0.5642931687083318		6	25	cnn_epch100	v7434	Y08WOMTSR
7	11.629480793830623	0.573822513401697		7	25	cnn_epch100	v7434	Y08WOMTSR
8	11.810339687605047	0.5438723241965205		8	25	cnn_epch100	v7434	Y08WOMTSR
9	11.905868092079553	0.5285814460049991		9	25	cnn_epch100	v7434	Y08WOMTSR
0	12.759095089838429	0.5226102369044762		0	25	cnn_epch100	v7434	Y04WOMTSL
1	12.740677603896277	0.5072221408283468		1	25	cnn_epch100	v7434	Y04WOMTSL
2	12.266736200222084	0.5379316191363117		2	25	cnn_epch100	v7434	Y04WOMTSL
3	12.408648160529175	0.5185019770147496		3	25	cnn_epch100	v7434	Y04WOMTSL
4	12.425869212222487	0.5190811941533519		4	25	cnn_epch100	v7434	Y04WOMTSL
5	12.343163034458952	0.525423195911228		5	25	cnn_epch100	v7434	Y04WOMTSL
6	12.40017854298064	0.5210424726457427		6	25	cnn_epch100	v7434	Y04WOMTSL
7	12.833835847678444	0.542153362626398		7	25	cnn_epch100	v7434	Y04WOMTSL
8	12.010644497406991	0.5456731040121172		8	25	cnn_epch100	v7434	Y04WOMTSL
9	12.44983346032942	0.49933702290862275		9	25	cnn_epch100	v7434	Y04WOMTSL
0	12.816165863487456	0.48323171199427223		0	25	cnn_epch100	v7434	Y08WOMTSL
1	13.00006781984066	0.4906411693827354		1	25	cnn_epch100	v7434	Y08WOMTSL
2	12.398073902113364	0.48721650348324697		2	25	cnn_epch100	v7434	Y08WOMTSL
3	12.958559253992476	0.4830528743578996		3	25	cnn_epch100	v7434	Y08WOMTSL
4	13.024909466253831	0.47039432817738974		4	25	cnn_epch100	v7434	Y08WOMTSL
5	12.81400586092055	0.48885727323293554		5	25	cnn_epch100	v7434	Y08WOMTSL
6	12.48007121802116	0.4905824525700216		6	25	cnn_epch100	v7434	Y08WOMTSL
7	12.392103639047104	0.49902511627634616		7	25	cnn_epch100	v7434	Y08WOMTSL
8	12.896430051543112	0.5058422017693898		8	25	cnn_epch100	v7434	Y08WOMTSL
9	12.983632322505173	0.49363352494598967		9	25	cnn_epch100	v7434	Y08WOMTSL
0	12.480087914866374	0.46536837408325327		0	25	cnn_epch100	v7434	Y04WOMTSR
1	12.698536245649564	0.4538719561908159		1	25	cnn_epch100	v7434	Y04WOMTSR
2	12.198171552531177	0.47428719865042496		2	25	cnn_epch100	v7434	Y04WOMTSR
3	12.91282781361603	0.42189077842563194		3	25	cnn_epch100	v7434	Y04WOMTSR
4	12.75368642898767	0.4434478955525014		4	25	cnn_epch100	v7434	Y04WOMTSR
5	12.626116815398214	0.4531680013224768		5	25	cnn_epch100	v7434	Y04WOMTSR
6	12.363471027721896	0.47154992781120375		6	25	cnn_epch100	v7434	Y04WOMTSR
7	12.353078229588457	0.4715779802104228		7	25	cnn_epch100	v7434	Y04WOMTSR
8	12.702151386799294	0.44905346220973474		8	25	cnn_epch100	v7434	Y04WOMTSR
9	12.434188651074416	0.4889603445484775		9	25	cnn_epch100	v7434	Y04WOMTSR
0	12.896583395464946	0.47045110289160147		0	25	cnn_epch100	v7435	Y08WOMTSL
1	13.15439864752583	0.4778998080922871		1	25	cnn_epch100	v7435	Y08WOMTSL
2	12.21925204059803	0.5009977630474247		2	25	cnn_epch100	v7435	Y08WOMTSL
3	12.997287199422278	0.47926722383984427		3	25	cnn_epch100	v7435	Y08WOMTSL
4	12.878115895075966	0.4900287168648078		4	25	cnn_epch100	v7435	Y08WOMTSL
5	12.701934823522947	0.4882382917644048		5	25	cnn_epch100	v7435	Y08WOMTSL
6	12.511597609342893	0.48944320636275035		6	25	cnn_epch100	v7435	Y08WOMTSL
7	12.44551626721498	0.49995697779370546		7	25	cnn_epch100	v7435	Y08WOMTSL
8	12.714510441346937	0.5038577944269231		8	25	cnn_epch100	v7435	Y08WOMTSL
9	12.9274627595026	0.499736156049062		9	25	cnn_epch100	v7435	Y08WOMTSL
0	12.340577298756267	0.5686991297035998		0	25	cnn_epch100	v7435	Y04WOMTSL
1	12.531214709947884	0.5351264848373649		1	25	cnn_epch100	v7435	Y04WOMTSL
2	12.336531493953135	0.5342694510625262		2	25	cnn_epch100	v7435	Y04WOMTSL
3	12.015871672515852	0.5415372467442867		3	25	cnn_epch100	v7435	Y04WOMTSL
4	12.21836325064997	0.5488319163826101		4	25	cnn_epch100	v7435	Y04WOMTSL
5	11.865903156014584	0.5311403771984876		5	25	cnn_epch100	v7435	Y04WOMTSL
6	12.093985503652954	0.5437054759165539		6	25	cnn_epch100	v7435	Y04WOMTSL
7	12.377462035419711	0.5753872129948445		7	25	cnn_epch100	v7435	Y04WOMTSL
8	11.703907759143764	0.572170959025304		8	25	cnn_epch100	v7435	Y04WOMTSL
9	11.92452173637798	0.5457919382989712		9	25	cnn_epch100	v7435	Y04WOMTSL
0	11.900866511278233	0.5256055703850202		0	25	cnn_epch100	v7435	Y04WOMTSR
1	12.370703494334307	0.4989091147098731		1	25	cnn_epch100	v7435	Y04WOMTSR
2	11.811281267479751	0.5200276320663991		2	25	cnn_epch100	v7435	Y04WOMTSR
3	11.945826730945903	0.5354010673087418		3	25	cnn_epch100	v7435	Y04WOMTSR
4	12.28184882086384	0.5035644524350832		4	25	cnn_epch100	v7435	Y04WOMTSR
5	12.422723741742434	0.5052182181488036		5	25	cnn_epch100	v7435	Y04WOMTSR
6	12.070958185196345	0.499120900372999		6	25	cnn_epch100	v7435	Y04WOMTSR
7	12.134271983062764	0.5039950565526911		7	25	cnn_epch100	v7435	Y04WOMTSR
8	12.292879874445989	0.49360956550187035		8	25	cnn_epch100	v7435	Y04WOMTSR
9	12.103440043317695	0.518199521228553		9	25	cnn_epch100	v7435	Y04WOMTSR
0	11.920942758380296	0.5265130793644496		0	25	cnn_epch100	v7435	Y08WOMTSR
1	12.11509500841688	0.5085295071333359		1	25	cnn_epch100	v7435	Y08WOMTSR
2	11.866422762647147	0.5553725767077458		2	25	cnn_epch100	v7435	Y08WOMTSR
3	12.111018166685222	0.5193648032443824		3	25	cnn_epch100	v7435	Y08WOMTSR
4	11.953063333169972	0.5310069871816053		4	25	cnn_epch100	v7435	Y08WOMTSR
5	11.885631703286906	0.5112076241909603		5	25	cnn_epch100	v7435	Y08WOMTSR
6	11.620207570145624	0.5479518602995964		6	25	cnn_epch100	v7435	Y08WOMTSR
7	12.07335831205008	0.5411424935246286		7	25	cnn_epch100	v7435	Y08WOMTSR
8	12.018399048372585	0.5202341955533999		8	25	cnn_epch100	v7435	Y08WOMTSR
9	11.804717732406187	0.531102096491229		9	25	cnn_epch100	v7435	Y08WOMTSR
0	13.271028490892546	0.44994594458303827		0	25	cnn_epch100	v7436	Y08WOMTSL
1	13.425369868805335	0.4420651459391188		1	25	cnn_epch100	v7436	Y08WOMTSL
2	12.564325889163191	0.46168747205926425		2	25	cnn_epch100	v7436	Y08WOMTSL
3	13.424960276412252	0.4280655072801426		3	25	cnn_epch100	v7436	Y08WOMTSL
4	13.255444352662597	0.4536833961502081		4	25	cnn_epch100	v7436	Y08WOMTSL
5	13.166180812256163	0.4409935243402027		5	25	cnn_epch100	v7436	Y08WOMTSL
6	12.743024377793123	0.46317729076228453		6	25	cnn_epch100	v7436	Y08WOMTSL
7	12.93802835620166	0.4562044464115834		7	25	cnn_epch100	v7436	Y08WOMTSL
8	13.16120868110012	0.45626966218690396		8	25	cnn_epch100	v7436	Y08WOMTSL
9	13.422413601543088	0.436728412899301		9	25	cnn_epch100	v7436	Y08WOMTSL
0	10.819929740677916	0.636001533090554		0	25	cnn_epch100	v7436	Y04WOMTSR
1	11.405219068390814	0.6001567070889923		1	25	cnn_epch100	v7436	Y04WOMTSR
2	10.91284423918929	0.6162918842332055		2	25	cnn_epch100	v7436	Y04WOMTSR
3	11.210697269075512	0.610277575723693		3	25	cnn_epch100	v7436	Y04WOMTSR
4	11.426668700599508	0.5955794128507865		4	25	cnn_epch100	v7436	Y04WOMTSR
5	11.138039674019886	0.6333546826635348		5	25	cnn_epch100	v7436	Y04WOMTSR
6	11.056043569021076	0.6150607670230276		6	25	cnn_epch100	v7436	Y04WOMTSR
7	10.869966418324251	0.6306395193492359		7	25	cnn_epch100	v7436	Y04WOMTSR
8	11.39697571633151	0.5963351959983584		8	25	cnn_epch100	v7436	Y04WOMTSR
9	10.99596605649364	0.6295052664688071		9	25	cnn_epch100	v7436	Y04WOMTSR
0	12.223508682084953	0.5825116177762505		0	25	cnn_epch100	v7436	Y04WOMTSL
1	12.112157031000248	0.5832756148883598		1	25	cnn_epch100	v7436	Y04WOMTSL
2	11.780883493890396	0.5871101821002913		2	25	cnn_epch100	v7436	Y04WOMTSL
3	11.675196316638118	0.5824573420574278		3	25	cnn_epch100	v7436	Y04WOMTSL
4	11.714762038650967	0.5926291506090513		4	25	cnn_epch100	v7436	Y04WOMTSL
5	11.446007138613144	0.5763191829219267		5	25	cnn_epch100	v7436	Y04WOMTSL
6	11.941242007456172	0.5585721300403234		6	25	cnn_epch100	v7436	Y04WOMTSL
7	11.935308889186585	0.6017136216660538		7	25	cnn_epch100	v7436	Y04WOMTSL
8	11.371258212664706	0.6080600841882182		8	25	cnn_epch100	v7436	Y04WOMTSL
9	11.655061974600788	0.5719796897431969		9	25	cnn_epch100	v7436	Y04WOMTSL
0	12.461666391007869	0.4588446936004889		0	25	cnn_epch100	v7436	Y08WOMTSR
1	12.37768698139338	0.4703908166422968		1	25	cnn_epch100	v7436	Y08WOMTSR
2	12.540813627039768	0.47726920717309607		2	25	cnn_epch100	v7436	Y08WOMTSR
3	12.596811516420985	0.45804714802526764		3	25	cnn_epch100	v7436	Y08WOMTSR
4	12.43436118809835	0.4747275092796833		4	25	cnn_epch100	v7436	Y08WOMTSR
5	12.280781159611058	0.4477979166910848		5	25	cnn_epch100	v7436	Y08WOMTSR
6	12.19773879920904	0.47615810838029743		6	25	cnn_epch100	v7436	Y08WOMTSR
7	12.541467337782478	0.46811286167877325		7	25	cnn_epch100	v7436	Y08WOMTSR
8	12.906127833685	0.42650532862513596		8	25	cnn_epch100	v7436	Y08WOMTSR
9	12.261386892028696	0.476472617598765		9	25	cnn_epch100	v7436	Y08WOMTSR
0	12.76510944090406	0.4777420362906544		0	25	cnn_epch100	v7437	Y08WOMTSL
1	12.980204024802438	0.4991374720208771		1	25	cnn_epch100	v7437	Y08WOMTSL
2	12.381670967544895	0.4923571164695632		2	25	cnn_epch100	v7437	Y08WOMTSL
3	13.030083390594127	0.4790883130983697		3	25	cnn_epch100	v7437	Y08WOMTSL
4	12.840316376483448	0.5051285823577192		4	25	cnn_epch100	v7437	Y08WOMTSL
5	12.682268659201675	0.4912157112240829		5	25	cnn_epch100	v7437	Y08WOMTSL
6	12.490342231209109	0.4954545359781258		6	25	cnn_epch100	v7437	Y08WOMTSL
7	12.407591266738065	0.5053450992772412		7	25	cnn_epch100	v7437	Y08WOMTSL
8	12.581392164915671	0.5212130665817778		8	25	cnn_epch100	v7437	Y08WOMTSL
9	12.756646485291736	0.5173867242020964		9	25	cnn_epch100	v7437	Y08WOMTSL
0	12.629470715164302	0.429655307432821		0	25	cnn_epch100	v7437	Y08WOMTSR
1	12.743238183942092	0.41811948249860803		1	25	cnn_epch100	v7437	Y08WOMTSR
2	12.660976731916383	0.4607239938457228		2	25	cnn_epch100	v7437	Y08WOMTSR
3	12.800934825837272	0.42713259747113375		3	25	cnn_epch100	v7437	Y08WOMTSR
4	12.69184927683688	0.4365537615037836		4	25	cnn_epch100	v7437	Y08WOMTSR
5	12.444380347155276	0.4263395264660289		5	25	cnn_epch100	v7437	Y08WOMTSR
6	12.408360889459953	0.4463074558796668		6	25	cnn_epch100	v7437	Y08WOMTSR
7	12.629292641255915	0.4598931827145162		7	25	cnn_epch100	v7437	Y08WOMTSR
8	12.687888867706707	0.43379412218914903		8	25	cnn_epch100	v7437	Y08WOMTSR
9	12.6939523418912	0.4201432162399385		9	25	cnn_epch100	v7437	Y08WOMTSR
0	12.03947253494186	0.596933716286278		0	25	cnn_epch100	v7437	Y04WOMTSL
1	11.847359384673975	0.5953369863574957		1	25	cnn_epch100	v7437	Y04WOMTSL
2	11.860455475406903	0.5839748058358065		2	25	cnn_epch100	v7437	Y04WOMTSL
3	11.522042163829692	0.5888848505332415		3	25	cnn_epch100	v7437	Y04WOMTSL
4	11.752703700697346	0.5884816286919947		4	25	cnn_epch100	v7437	Y04WOMTSL
5	11.36202086729608	0.5850997089252953		5	25	cnn_epch100	v7437	Y04WOMTSL
6	11.540909684027058	0.5907768866466605		6	25	cnn_epch100	v7437	Y04WOMTSL
7	12.101317917976123	0.6175976109466531		7	25	cnn_epch100	v7437	Y04WOMTSL
8	11.4983566305516	0.5942989763912495		8	25	cnn_epch100	v7437	Y04WOMTSL
9	11.932666850864091	0.561407547794267		9	25	cnn_epch100	v7437	Y04WOMTSL
0	12.106041603398024	0.5096551875072307		0	25	cnn_epch100	v7437	Y04WOMTSR
1	12.538130584120236	0.4764114797274723		1	25	cnn_epch100	v7437	Y04WOMTSR
2	11.985603571972996	0.5058773595977349		2	25	cnn_epch100	v7437	Y04WOMTSR
3	12.363897250327204	0.4924300990154835		3	25	cnn_epch100	v7437	Y04WOMTSR
4	12.578636716504269	0.46139379644384737		4	25	cnn_epch100	v7437	Y04WOMTSR
5	12.380628465293292	0.48588198809709293		5	25	cnn_epch100	v7437	Y04WOMTSR
6	12.131214806120765	0.4881295304470228		6	25	cnn_epch100	v7437	Y04WOMTSR
7	12.271271913385045	0.48392158640506366		7	25	cnn_epch100	v7437	Y04WOMTSR
8	12.259654201878451	0.4872554998632078		8	25	cnn_epch100	v7437	Y04WOMTSR
9	12.43262934784058	0.49168496946866586		9	25	cnn_epch100	v7437	Y04WOMTSR
0	11.97499863411069	0.5176440139178008		0	25	cnn_epch100	v7438	Y04WOMTSR
1	12.268613276801709	0.514017094670433		1	25	cnn_epch100	v7438	Y04WOMTSR
2	11.718945851333103	0.5312616434697442		2	25	cnn_epch100	v7438	Y04WOMTSR
3	12.412311821283742	0.48181065231320014		3	25	cnn_epch100	v7438	Y04WOMTSR
4	12.443114922541946	0.48537148128537194		4	25	cnn_epch100	v7438	Y04WOMTSR
5	12.080160812707224	0.5245121176225999		5	25	cnn_epch100	v7438	Y04WOMTSR
6	11.930643769145023	0.5235231056792261		6	25	cnn_epch100	v7438	Y04WOMTSR
7	11.83912613654932	0.5326553370351722		7	25	cnn_epch100	v7438	Y04WOMTSR
8	12.253600297625612	0.5006709537611204		8	25	cnn_epch100	v7438	Y04WOMTSR
9	11.8354201377461	0.5489462219169172		9	25	cnn_epch100	v7438	Y04WOMTSR
0	13.40694387715018	0.4109325564819974		0	25	cnn_epch100	v7438	Y08WOMTSL
1	14.000388777059529	0.3948790769976924		1	25	cnn_epch100	v7438	Y08WOMTSL
2	12.56030922316368	0.4515120926345735		2	25	cnn_epch100	v7438	Y08WOMTSL
3	13.31353937986587	0.4371941317969108		3	25	cnn_epch100	v7438	Y08WOMTSL
4	13.32050148796606	0.42713270438031253		4	25	cnn_epch100	v7438	Y08WOMTSL
5	13.224507725720745	0.42298277310106636		5	25	cnn_epch100	v7438	Y08WOMTSL
6	13.074165613010049	0.45161555201418935		6	25	cnn_epch100	v7438	Y08WOMTSL
7	12.679250008359087	0.4623341618331759		7	25	cnn_epch100	v7438	Y08WOMTSL
8	13.441752838984073	0.4393089047515732		8	25	cnn_epch100	v7438	Y08WOMTSL
9	13.313598060233817	0.4515869582994986		9	25	cnn_epch100	v7438	Y08WOMTSL
0	12.8328995220222	0.41366444417604137		0	25	cnn_epch100	v7438	Y08WOMTSR
1	12.812672606729969	0.43687616774065313		1	25	cnn_epch100	v7438	Y08WOMTSR
2	12.738061918775545	0.46398996553665456		2	25	cnn_epch100	v7438	Y08WOMTSR
3	12.73775388416986	0.43696032210266367		3	25	cnn_epch100	v7438	Y08WOMTSR
4	12.727055874078133	0.44605531569319873		4	25	cnn_epch100	v7438	Y08WOMTSR
5	12.44322748392767	0.4279494575582833		5	25	cnn_epch100	v7438	Y08WOMTSR
6	12.207134729387525	0.47575807920243074		6	25	cnn_epch100	v7438	Y08WOMTSR
7	12.497434290831938	0.4695260247353693		7	25	cnn_epch100	v7438	Y08WOMTSR
8	12.917997114530758	0.4223147999247873		8	25	cnn_epch100	v7438	Y08WOMTSR
9	12.510490545810915	0.43576862171218567		9	25	cnn_epch100	v7438	Y08WOMTSR
0	12.02056380147194	0.5958694534690286		0	25	cnn_epch100	v7438	Y04WOMTSL
1	12.042052788939191	0.5782470309720656		1	25	cnn_epch100	v7438	Y04WOMTSL
2	12.38491532725503	0.5743430230869895		2	25	cnn_epch100	v7438	Y04WOMTSL
3	11.718197493630086	0.5774441884772024		3	25	cnn_epch100	v7438	Y04WOMTSL
4	11.79649147362441	0.5833509813408909		4	25	cnn_epch100	v7438	Y04WOMTSL
5	11.395808559230847	0.5801635476602087		5	25	cnn_epch100	v7438	Y04WOMTSL
6	11.708841306727294	0.5793105411225897		6	25	cnn_epch100	v7438	Y04WOMTSL
7	11.894032978960857	0.6099783502954087		7	25	cnn_epch100	v7438	Y04WOMTSL
8	11.418387192647772	0.6025089246217555		8	25	cnn_epch100	v7438	Y04WOMTSL
9	11.72686953433074	0.5664944452420352		9	25	cnn_epch100	v7438	Y04WOMTSL
0	12.815558893587836	0.47282363384383397		0	25	cnn_epch100	v7439	Y08WOMTSL
1	13.0634802775593	0.4841878341041575		1	25	cnn_epch100	v7439	Y08WOMTSL
2	12.638902192123366	0.5010484893033965		2	25	cnn_epch100	v7439	Y08WOMTSL
3	12.964255142755276	0.48533965918338995		3	25	cnn_epch100	v7439	Y08WOMTSL
4	12.912941695607238	0.484991790952398		4	25	cnn_epch100	v7439	Y08WOMTSL
5	12.83533749535901	0.48281565527714315		5	25	cnn_epch100	v7439	Y08WOMTSL
6	12.503191545988807	0.4943779163190193		6	25	cnn_epch100	v7439	Y08WOMTSL
7	12.386219922301196	0.5009893302921468		7	25	cnn_epch100	v7439	Y08WOMTSL
8	12.732435358051996	0.5027161885560528		8	25	cnn_epch100	v7439	Y08WOMTSL
9	12.826721787992602	0.5120782410705161		9	25	cnn_epch100	v7439	Y08WOMTSL
0	13.181487274229008	0.5186769913042639		0	25	cnn_epch100	v7439	Y04WOMTSL
1	12.908891650730514	0.505193477137613		1	25	cnn_epch100	v7439	Y04WOMTSL
2	12.340540691096416	0.5348881592596899		2	25	cnn_epch100	v7439	Y04WOMTSL
3	12.28463595196222	0.5164935855837414		3	25	cnn_epch100	v7439	Y04WOMTSL
4	12.450849750876207	0.5188859826618941		4	25	cnn_epch100	v7439	Y04WOMTSL
5	11.735703943103626	0.5403287951280357		5	25	cnn_epch100	v7439	Y04WOMTSL
6	12.27731409831518	0.5268376812799932		6	25	cnn_epch100	v7439	Y04WOMTSL
7	12.596285916970285	0.5371886475317016		7	25	cnn_epch100	v7439	Y04WOMTSL
8	12.450990616178476	0.5495118616822591		8	25	cnn_epch100	v7439	Y04WOMTSL
9	12.471841660084298	0.5206564761555046		9	25	cnn_epch100	v7439	Y04WOMTSL
0	12.86142435695303	0.40896425562144567		0	25	cnn_epch100	v7439	Y08WOMTSR
1	12.671635096061577	0.43433171724062086		1	25	cnn_epch100	v7439	Y08WOMTSR
2	13.001813302475329	0.42826860016343815		2	25	cnn_epch100	v7439	Y08WOMTSR
3	12.891995507614224	0.4165674653096327		3	25	cnn_epch100	v7439	Y08WOMTSR
4	12.96623430453405	0.4032337767011735		4	25	cnn_epch100	v7439	Y08WOMTSR
5	12.605652556306458	0.4038641353141151		5	25	cnn_epch100	v7439	Y08WOMTSR
6	12.566844174694165	0.4264720500367625		6	25	cnn_epch100	v7439	Y08WOMTSR
7	12.77708754619141	0.44236595055537953		7	25	cnn_epch100	v7439	Y08WOMTSR
8	12.746443734716642	0.42318305350452856		8	25	cnn_epch100	v7439	Y08WOMTSR
9	12.810572953308627	0.3939799707494921		9	25	cnn_epch100	v7439	Y08WOMTSR
0	10.94774188493088	0.6241875673794376		0	25	cnn_epch100	v7439	Y04WOMTSR
1	11.464882605030562	0.5975687460037651		1	25	cnn_epch100	v7439	Y04WOMTSR
2	11.053893784639534	0.6166448739576919		2	25	cnn_epch100	v7439	Y04WOMTSR
3	11.269247124081312	0.6041275594448595		3	25	cnn_epch100	v7439	Y04WOMTSR
4	11.296429359712512	0.601748648622031		4	25	cnn_epch100	v7439	Y04WOMTSR
5	10.989865394577556	0.6315564130065777		5	25	cnn_epch100	v7439	Y04WOMTSR
6	10.941725418188303	0.6174488833065243		6	25	cnn_epch100	v7439	Y04WOMTSR
7	10.859769484844254	0.6297517730212808		7	25	cnn_epch100	v7439	Y04WOMTSR
8	11.330285522830494	0.5898239836250689		8	25	cnn_epch100	v7439	Y04WOMTSR
9	11.336799251122237	0.6278868448553404		9	25	cnn_epch100	v7439	Y04WOMTSR
0	12.698393448447671	0.42487231220400146		0	25	cnn_epch100	v7440	Y08WOMTSR
1	12.493667814562416	0.4538151759650811		1	25	cnn_epch100	v7440	Y08WOMTSR
2	12.675617012226011	0.4629825345372452		2	25	cnn_epch100	v7440	Y08WOMTSR
3	12.81801370004492	0.4260834215806911		3	25	cnn_epch100	v7440	Y08WOMTSR
4	12.666038672964808	0.4506897526122841		4	25	cnn_epch100	v7440	Y08WOMTSR
5	12.491690614495566	0.43688139747209737		5	25	cnn_epch100	v7440	Y08WOMTSR
6	12.455870392763744	0.44302834628284793		6	25	cnn_epch100	v7440	Y08WOMTSR
7	12.532107058383165	0.4704669832361385		7	25	cnn_epch100	v7440	Y08WOMTSR
8	12.67943600191746	0.4336428824477449		8	25	cnn_epch100	v7440	Y08WOMTSR
9	12.563965263418892	0.42855336119826154		9	25	cnn_epch100	v7440	Y08WOMTSR
0	13.422207434063544	0.41774578592327094		0	25	cnn_epch100	v7440	Y08WOMTSL
1	13.634565228415331	0.42311285278604766		1	25	cnn_epch100	v7440	Y08WOMTSL
2	12.385931955333596	0.47608444892054397		2	25	cnn_epch100	v7440	Y08WOMTSL
3	13.241602685732168	0.44810732726047553		3	25	cnn_epch100	v7440	Y08WOMTSL
4	13.019726810287503	0.4636026277493913		4	25	cnn_epch100	v7440	Y08WOMTSL
5	13.002995823422314	0.45341044903705874		5	25	cnn_epch100	v7440	Y08WOMTSL
6	12.74169748377196	0.461119414458965		6	25	cnn_epch100	v7440	Y08WOMTSL
7	12.625994139433356	0.47246457743622805		7	25	cnn_epch100	v7440	Y08WOMTSL
8	13.180558567110094	0.4648243846128732		8	25	cnn_epch100	v7440	Y08WOMTSL
9	13.459423131455669	0.4486970573500417		9	25	cnn_epch100	v7440	Y08WOMTSL
0	11.915852786249603	0.6092454980627207		0	25	cnn_epch100	v7440	Y04WOMTSL
1	11.794369704969125	0.6050838415302782		1	25	cnn_epch100	v7440	Y04WOMTSL
2	11.723283111292798	0.5933414927451788		2	25	cnn_epch100	v7440	Y04WOMTSL
3	11.86866827621799	0.582434925078769		3	25	cnn_epch100	v7440	Y04WOMTSL
4	11.412186396781182	0.6190358655097751		4	25	cnn_epch100	v7440	Y04WOMTSL
5	11.360206953522706	0.5828919388401116		5	25	cnn_epch100	v7440	Y04WOMTSL
6	11.690126089655816	0.5813031387284456		6	25	cnn_epch100	v7440	Y04WOMTSL
7	11.829631698682386	0.6109274516623782		7	25	cnn_epch100	v7440	Y04WOMTSL
8	11.211388367064544	0.6184654246132198		8	25	cnn_epch100	v7440	Y04WOMTSL
9	11.562397765107484	0.5805007480894819		9	25	cnn_epch100	v7440	Y04WOMTSL
0	10.882530627825789	0.6288417150542053		0	25	cnn_epch100	v7440	Y04WOMTSR
1	11.334467491463444	0.6058745343897953		1	25	cnn_epch100	v7440	Y04WOMTSR
2	11.013636217836083	0.6133069323785998		2	25	cnn_epch100	v7440	Y04WOMTSR
3	11.31629133020026	0.6065642179455968		3	25	cnn_epch100	v7440	Y04WOMTSR
4	11.379228998829063	0.5976661736307123		4	25	cnn_epch100	v7440	Y04WOMTSR
5	11.158312313453065	0.6191861266596499		5	25	cnn_epch100	v7440	Y04WOMTSR
6	10.990040941140828	0.6144005712011573		6	25	cnn_epch100	v7440	Y04WOMTSR
7	11.073060017105028	0.6114096229800592		7	25	cnn_epch100	v7440	Y04WOMTSR
8	11.464471014323705	0.593006719514823		8	25	cnn_epch100	v7440	Y04WOMTSR
9	11.176062382010215	0.6176153434385953		9	25	cnn_epch100	v7440	Y04WOMTSR
0	12.948906558651036	0.46200504741843446		0	25	cnn_epch100	v7441	Y08WOMTSL
1	13.1865827004157	0.48557220758144204		1	25	cnn_epch100	v7441	Y08WOMTSL
2	12.238472645177003	0.492725833754951		2	25	cnn_epch100	v7441	Y08WOMTSL
3	13.028229196798296	0.47496522456036133		3	25	cnn_epch100	v7441	Y08WOMTSL
4	12.964658880986068	0.47578731386472783		4	25	cnn_epch100	v7441	Y08WOMTSL
5	12.72816495606194	0.4982877166332615		5	25	cnn_epch100	v7441	Y08WOMTSL
6	12.568059883471198	0.49861023825348044		6	25	cnn_epch100	v7441	Y08WOMTSL
7	12.423336717981948	0.5097157477512241		7	25	cnn_epch100	v7441	Y08WOMTSL
8	12.671211557656395	0.5098996552611634		8	25	cnn_epch100	v7441	Y08WOMTSL
9	13.31892506088178	0.4797189129788021		9	25	cnn_epch100	v7441	Y08WOMTSL
0	12.807717188087954	0.4043780563079706		0	25	cnn_epch100	v7441	Y08WOMTSR
1	12.696191499254503	0.43658493987669394		1	25	cnn_epch100	v7441	Y08WOMTSR
2	12.89826039311682	0.4660841000494773		2	25	cnn_epch100	v7441	Y08WOMTSR
3	12.890485843174094	0.4132720571957539		3	25	cnn_epch100	v7441	Y08WOMTSR
4	12.828883401439096	0.41839621177090186		4	25	cnn_epch100	v7441	Y08WOMTSR
5	12.525104756772093	0.4248143145567308		5	25	cnn_epch100	v7441	Y08WOMTSR
6	12.384864832723656	0.4503310776559185		6	25	cnn_epch100	v7441	Y08WOMTSR
7	12.931307122579495	0.44004529956637545		7	25	cnn_epch100	v7441	Y08WOMTSR
8	12.757026730620764	0.4229586944844378		8	25	cnn_epch100	v7441	Y08WOMTSR
9	12.529765623587902	0.42928243258037224		9	25	cnn_epch100	v7441	Y08WOMTSR
0	13.029709372316924	0.49225245634622383		0	25	cnn_epch100	v7441	Y04WOMTSL
1	13.06782451677993	0.4668400908200249		1	25	cnn_epch100	v7441	Y04WOMTSL
2	12.793699649094185	0.48025057902017954		2	25	cnn_epch100	v7441	Y04WOMTSL
3	12.478203413531205	0.48572245655674734		3	25	cnn_epch100	v7441	Y04WOMTSL
4	12.569245497961823	0.5055360146322536		4	25	cnn_epch100	v7441	Y04WOMTSL
5	12.384284165622647	0.48432883599158494		5	25	cnn_epch100	v7441	Y04WOMTSL
6	12.55287227844561	0.4822023571718873		6	25	cnn_epch100	v7441	Y04WOMTSL
7	12.977823567364135	0.4969792278308327		7	25	cnn_epch100	v7441	Y04WOMTSL
8	12.418150350590958	0.4962364436968566		8	25	cnn_epch100	v7441	Y04WOMTSL
9	12.58398908736446	0.4750705531495761		9	25	cnn_epch100	v7441	Y04WOMTSL
0	12.47659202720402	0.4669265209636406		0	25	cnn_epch100	v7441	Y04WOMTSR
1	12.605777614405511	0.4680534483762253		1	25	cnn_epch100	v7441	Y04WOMTSR
2	12.347213787266034	0.48036021471424944		2	25	cnn_epch100	v7441	Y04WOMTSR
3	12.657763192929496	0.46608170169370977		3	25	cnn_epch100	v7441	Y04WOMTSR
4	12.681765556976371	0.47165752146092854		4	25	cnn_epch100	v7441	Y04WOMTSR
5	12.490069012673237	0.47220633301086407		5	25	cnn_epch100	v7441	Y04WOMTSR
6	12.180573953258076	0.4819339213677264		6	25	cnn_epch100	v7441	Y04WOMTSR
7	12.365918245736196	0.46685949390369036		7	25	cnn_epch100	v7441	Y04WOMTSR
8	12.443818013049732	0.46052233637136236		8	25	cnn_epch100	v7441	Y04WOMTSR
9	12.515456284161376	0.46795700630539966		9	25	cnn_epch100	v7441	Y04WOMTSR
0	12.63830918723362	0.4379030580279959		0	25	cnn_epch100	v7442	Y08WOMTSR
1	12.420937928974462	0.4628444701601796		1	25	cnn_epch100	v7442	Y08WOMTSR
2	12.62193387522834	0.46379066403493524		2	25	cnn_epch100	v7442	Y08WOMTSR
3	12.784590980802284	0.4311462381422553		3	25	cnn_epch100	v7442	Y08WOMTSR
4	12.584500346396874	0.44899439391634516		4	25	cnn_epch100	v7442	Y08WOMTSR
5	12.45728463681078	0.43026509464527896		5	25	cnn_epch100	v7442	Y08WOMTSR
6	12.333503258781246	0.45880011449249025		6	25	cnn_epch100	v7442	Y08WOMTSR
7	12.568859614163316	0.4584722384566749		7	25	cnn_epch100	v7442	Y08WOMTSR
8	12.580312710379705	0.45446855047874535		8	25	cnn_epch100	v7442	Y08WOMTSR
9	12.6495801955658	0.4281888612515837		9	25	cnn_epch100	v7442	Y08WOMTSR
0	11.914272282034569	0.6058580045942571		0	25	cnn_epch100	v7442	Y04WOMTSL
1	11.784405713841748	0.601283258411754		1	25	cnn_epch100	v7442	Y04WOMTSL
2	11.741473177946316	0.5968960863574423		2	25	cnn_epch100	v7442	Y04WOMTSL
3	11.522526179176271	0.5931810314022241		3	25	cnn_epch100	v7442	Y04WOMTSL
4	11.722843587446404	0.589637314434265		4	25	cnn_epch100	v7442	Y04WOMTSL
5	11.307359145990176	0.5852844083043038		5	25	cnn_epch100	v7442	Y04WOMTSL
6	11.623189629810168	0.5886379315506631		6	25	cnn_epch100	v7442	Y04WOMTSL
7	11.76705463197874	0.6198672398071493		7	25	cnn_epch100	v7442	Y04WOMTSL
8	11.56747763762165	0.6053713297542719		8	25	cnn_epch100	v7442	Y04WOMTSL
9	11.831416089013896	0.5681200633802063		9	25	cnn_epch100	v7442	Y04WOMTSL
0	12.219673346202864	0.49009928546436426		0	25	cnn_epch100	v7442	Y04WOMTSR
1	12.77264401138373	0.4624984192962876		1	25	cnn_epch100	v7442	Y04WOMTSR
2	12.209870173731552	0.48571562595846257		2	25	cnn_epch100	v7442	Y04WOMTSR
3	12.429911286672224	0.4764970803231006		3	25	cnn_epch100	v7442	Y04WOMTSR
4	12.645701449605918	0.4515849532614271		4	25	cnn_epch100	v7442	Y04WOMTSR
5	12.461531891337	0.4749226150065948		5	25	cnn_epch100	v7442	Y04WOMTSR
6	12.221506067460906	0.4799588263511865		6	25	cnn_epch100	v7442	Y04WOMTSR
7	12.392151946214378	0.4701139807352639		7	25	cnn_epch100	v7442	Y04WOMTSR
8	12.27806475847519	0.48353037120450487		8	25	cnn_epch100	v7442	Y04WOMTSR
9	12.33937143598116	0.49519548585216844		9	25	cnn_epch100	v7442	Y04WOMTSR
0	12.956113674818244	0.45900800766943767		0	25	cnn_epch100	v7442	Y08WOMTSL
1	13.036645842860052	0.4875369173858462		1	25	cnn_epch100	v7442	Y08WOMTSL
2	12.346836137049984	0.4875743396159772		2	25	cnn_epch100	v7442	Y08WOMTSL
3	13.132003363158772	0.48227187038292824		3	25	cnn_epch100	v7442	Y08WOMTSL
4	12.95352478622937	0.4851320685397346		4	25	cnn_epch100	v7442	Y08WOMTSL
5	12.863329349522616	0.4686108990547104		5	25	cnn_epch100	v7442	Y08WOMTSL
6	12.542829942762268	0.4829542526747292		6	25	cnn_epch100	v7442	Y08WOMTSL
7	12.468459344640063	0.5009226428893067		7	25	cnn_epch100	v7442	Y08WOMTSL
8	12.747347182572662	0.5090940378936086		8	25	cnn_epch100	v7442	Y08WOMTSL
9	12.892070267184032	0.5053965773713228		9	25	cnn_epch100	v7442	Y08WOMTSL
0	12.855060317489515	0.4693828870213462		0	25	cnn_epch100	v7443	Y08WOMTSL
1	13.481096074976762	0.44196334837563306		1	25	cnn_epch100	v7443	Y08WOMTSL
2	12.270593950961814	0.4909851176065773		2	25	cnn_epch100	v7443	Y08WOMTSL
3	13.041661868346	0.47377688226912645		3	25	cnn_epch100	v7443	Y08WOMTSL
4	13.015760582018038	0.4681707279032613		4	25	cnn_epch100	v7443	Y08WOMTSL
5	12.839849100046097	0.4739327375851402		5	25	cnn_epch100	v7443	Y08WOMTSL
6	12.687850627570842	0.47100571673003777		6	25	cnn_epch100	v7443	Y08WOMTSL
7	12.424103507778511	0.4961342984274925		7	25	cnn_epch100	v7443	Y08WOMTSL
8	12.879405250064115	0.4906968373025841		8	25	cnn_epch100	v7443	Y08WOMTSL
9	13.049590419313375	0.49622014634256656		9	25	cnn_epch100	v7443	Y08WOMTSL
0	11.92294324454669	0.6052479086480007		0	25	cnn_epch100	v7443	Y04WOMTSL
1	12.352136073888316	0.5523235789699796		1	25	cnn_epch100	v7443	Y04WOMTSL
2	11.717869439404812	0.5967819836383765		2	25	cnn_epch100	v7443	Y04WOMTSL
3	11.493299818649229	0.5950614830035772		3	25	cnn_epch100	v7443	Y04WOMTSL
4	11.73607697244911	0.5954523772073053		4	25	cnn_epch100	v7443	Y04WOMTSL
5	11.433076493333648	0.5962763065562032		5	25	cnn_epch100	v7443	Y04WOMTSL
6	11.57985941743066	0.5888081045424293		6	25	cnn_epch100	v7443	Y04WOMTSL
7	12.013687368156951	0.6079926475496203		7	25	cnn_epch100	v7443	Y04WOMTSL
8	11.375627366438753	0.6046838652367261		8	25	cnn_epch100	v7443	Y04WOMTSL
9	12.16389491732118	0.5438396772123535		9	25	cnn_epch100	v7443	Y04WOMTSL
0	11.141665320401414	0.6265033937985152		0	25	cnn_epch100	v7443	Y04WOMTSR
1	11.360511133128336	0.6080130899827948		1	25	cnn_epch100	v7443	Y04WOMTSR
2	10.875644208328902	0.6238792273478898		2	25	cnn_epch100	v7443	Y04WOMTSR
3	11.278705453105628	0.6060565159978503		3	25	cnn_epch100	v7443	Y04WOMTSR
4	11.5666545156987	0.5976770484684368		4	25	cnn_epch100	v7443	Y04WOMTSR
5	11.099321393409966	0.6258465447933149		5	25	cnn_epch100	v7443	Y04WOMTSR
6	10.939520966743776	0.6177427542832176		6	25	cnn_epch100	v7443	Y04WOMTSR
7	10.942387114443704	0.622520222720832		7	25	cnn_epch100	v7443	Y04WOMTSR
8	11.370812434050563	0.5991987941949153		8	25	cnn_epch100	v7443	Y04WOMTSR
9	11.433656466292492	0.6175975845127768		9	25	cnn_epch100	v7443	Y04WOMTSR
0	12.676841305490852	0.4398272877274426		0	25	cnn_epch100	v7443	Y08WOMTSR
1	12.437191942510468	0.4611300092927901		1	25	cnn_epch100	v7443	Y08WOMTSR
2	12.520021190096031	0.48246680299941536		2	25	cnn_epch100	v7443	Y08WOMTSR
3	12.980318822825382	0.44582684913484494		3	25	cnn_epch100	v7443	Y08WOMTSR
4	12.651131520601137	0.44670590386774983		4	25	cnn_epch100	v7443	Y08WOMTSR
5	12.412164431089234	0.459359257259823		5	25	cnn_epch100	v7443	Y08WOMTSR
6	12.205597716354395	0.4897479406122994		6	25	cnn_epch100	v7443	Y08WOMTSR
7	12.579610893224991	0.45775350037638496		7	25	cnn_epch100	v7443	Y08WOMTSR
8	12.548675225834566	0.45370728686145634		8	25	cnn_epch100	v7443	Y08WOMTSR
9	12.443485797555777	0.45057004685175084		9	25	cnn_epch100	v7443	Y08WOMTSR
0	12.071909712619853	0.5048374476421221		0	25	cnn_epch100	v7444	Y04WOMTSR
1	12.73353763866987	0.4689777597651915		1	25	cnn_epch100	v7444	Y04WOMTSR
2	12.05190799881476	0.49477971639546314		2	25	cnn_epch100	v7444	Y04WOMTSR
3	12.528503199238262	0.46493836797684673		3	25	cnn_epch100	v7444	Y04WOMTSR
4	12.595093028864682	0.46617347064645326		4	25	cnn_epch100	v7444	Y04WOMTSR
5	12.420228012938324	0.488951214690599		5	25	cnn_epch100	v7444	Y04WOMTSR
6	12.264387054475252	0.4782032257794066		6	25	cnn_epch100	v7444	Y04WOMTSR
7	12.23863777484262	0.48545481031454474		7	25	cnn_epch100	v7444	Y04WOMTSR
8	12.444510775332631	0.46035974071862035		8	25	cnn_epch100	v7444	Y04WOMTSR
9	12.190158052255184	0.5079107051295967		9	25	cnn_epch100	v7444	Y04WOMTSR
0	13.014932348180002	0.3891433010765139		0	25	cnn_epch100	v7444	Y08WOMTSR
1	12.763395382955208	0.4189881174260347		1	25	cnn_epch100	v7444	Y08WOMTSR
2	12.915626278033429	0.42312507978727676		2	25	cnn_epch100	v7444	Y08WOMTSR
3	12.87406258815384	0.415857488092913		3	25	cnn_epch100	v7444	Y08WOMTSR
4	12.913781029639688	0.407277210422724		4	25	cnn_epch100	v7444	Y08WOMTSR
5	12.545284169390683	0.4098482552238743		5	25	cnn_epch100	v7444	Y08WOMTSR
6	12.49386212336998	0.4347186788470463		6	25	cnn_epch100	v7444	Y08WOMTSR
7	13.075113334919862	0.4144969015707494		7	25	cnn_epch100	v7444	Y08WOMTSR
8	12.805919246826	0.414673602245243		8	25	cnn_epch100	v7444	Y08WOMTSR
9	12.653602007035802	0.4088552373865715		9	25	cnn_epch100	v7444	Y08WOMTSR
0	12.145778473815511	0.5906865834702819		0	25	cnn_epch100	v7444	Y04WOMTSL
1	12.125396687964384	0.5718423152604333		1	25	cnn_epch100	v7444	Y04WOMTSL
2	11.787881313532276	0.5857185971835503		2	25	cnn_epch100	v7444	Y04WOMTSL
3	11.63178018946561	0.5832122493953078		3	25	cnn_epch100	v7444	Y04WOMTSL
4	11.91823892370642	0.5951581876664075		4	25	cnn_epch100	v7444	Y04WOMTSL
5	11.53106327168508	0.5823274953260001		5	25	cnn_epch100	v7444	Y04WOMTSL
6	11.779073561289362	0.572624535919359		6	25	cnn_epch100	v7444	Y04WOMTSL
7	11.907276299560245	0.6075913685196109		7	25	cnn_epch100	v7444	Y04WOMTSL
8	11.4783409765755	0.5952680028962836		8	25	cnn_epch100	v7444	Y04WOMTSL
9	11.640323946521963	0.5763409848864154		9	25	cnn_epch100	v7444	Y04WOMTSL
0	12.771802128553531	0.4833426970501455		0	25	cnn_epch100	v7444	Y08WOMTSL
1	13.01298564959471	0.49209456438747956		1	25	cnn_epch100	v7444	Y08WOMTSL
2	12.196673446369676	0.5019731625625219		2	25	cnn_epch100	v7444	Y08WOMTSL
3	13.015995182242351	0.4752278101787255		3	25	cnn_epch100	v7444	Y08WOMTSL
4	13.21461376392061	0.4670899724264854		4	25	cnn_epch100	v7444	Y08WOMTSL
5	12.893439274786028	0.4758021027971445		5	25	cnn_epch100	v7444	Y08WOMTSL
6	13.071447498587064	0.4913965554171331		6	25	cnn_epch100	v7444	Y08WOMTSL
7	12.385499031272202	0.502267062397748		7	25	cnn_epch100	v7444	Y08WOMTSL
8	12.848980508277007	0.5005421246364947		8	25	cnn_epch100	v7444	Y08WOMTSL
9	13.05225208298376	0.4881095901622756		9	25	cnn_epch100	v7444	Y08WOMTSL
0	12.367096426577229	0.46844508212711083		0	25	cnn_epch100	v7445	Y08WOMTSR
1	12.382957235658154	0.47494703014695755		1	25	cnn_epch100	v7445	Y08WOMTSR
2	12.554113715528803	0.48153973034183006		2	25	cnn_epch100	v7445	Y08WOMTSR
3	12.66143298668126	0.46010344986128976		3	25	cnn_epch100	v7445	Y08WOMTSR
4	12.436530688428022	0.47344217177216563		4	25	cnn_epch100	v7445	Y08WOMTSR
5	12.173645313362448	0.46201033021390947		5	25	cnn_epch100	v7445	Y08WOMTSR
6	12.2866754241189	0.4667022242025999		6	25	cnn_epch100	v7445	Y08WOMTSR
7	12.566110732792662	0.47222754025519303		7	25	cnn_epch100	v7445	Y08WOMTSR
8	12.575124509264546	0.45160031391334216		8	25	cnn_epch100	v7445	Y08WOMTSR
9	12.39133868563638	0.4533137642418732		9	25	cnn_epch100	v7445	Y08WOMTSR
0	12.086078419157914	0.5130712814624899		0	25	cnn_epch100	v7445	Y04WOMTSR
1	12.630922765297765	0.48294060817196904		1	25	cnn_epch100	v7445	Y04WOMTSR
2	11.917737428670485	0.5095341205573108		2	25	cnn_epch100	v7445	Y04WOMTSR
3	12.062429935826216	0.5212363549340082		3	25	cnn_epch100	v7445	Y04WOMTSR
4	12.751829823411027	0.46973804728388324		4	25	cnn_epch100	v7445	Y04WOMTSR
5	12.214746060760326	0.5092216272339969		5	25	cnn_epch100	v7445	Y04WOMTSR
6	12.031656932804456	0.5006743996528839		6	25	cnn_epch100	v7445	Y04WOMTSR
7	12.08125236451373	0.5041333314284276		7	25	cnn_epch100	v7445	Y04WOMTSR
8	12.078792405305514	0.5087884820088472		8	25	cnn_epch100	v7445	Y04WOMTSR
9	12.10738704644031	0.5180698602254816		9	25	cnn_epch100	v7445	Y04WOMTSR
0	12.187895259817369	0.5948532698699219		0	25	cnn_epch100	v7445	Y04WOMTSL
1	12.32995970545347	0.5522830536451259		1	25	cnn_epch100	v7445	Y04WOMTSL
2	11.802738184698985	0.5860135498030032		2	25	cnn_epch100	v7445	Y04WOMTSL
3	11.675563101067464	0.5745923311850167		3	25	cnn_epch100	v7445	Y04WOMTSL
4	11.828920982260374	0.5835400134204398		4	25	cnn_epch100	v7445	Y04WOMTSL
5	11.565214033976345	0.5650988385297372		5	25	cnn_epch100	v7445	Y04WOMTSL
6	11.859130113033794	0.5652024554763636		6	25	cnn_epch100	v7445	Y04WOMTSL
7	11.946317564050474	0.6006692807358298		7	25	cnn_epch100	v7445	Y04WOMTSL
8	11.359633763609644	0.6083220374552295		8	25	cnn_epch100	v7445	Y04WOMTSL
9	12.145157948604227	0.5318615303934249		9	25	cnn_epch100	v7445	Y04WOMTSL
0	12.97539873118519	0.45825615775377393		0	25	cnn_epch100	v7445	Y08WOMTSL
1	13.32496938376827	0.4707862021415025		1	25	cnn_epch100	v7445	Y08WOMTSL
2	12.366013495513693	0.47951411966533963		2	25	cnn_epch100	v7445	Y08WOMTSL
3	13.089026430467174	0.47341958351225844		3	25	cnn_epch100	v7445	Y08WOMTSL
4	12.877821069332118	0.48795177257321815		4	25	cnn_epch100	v7445	Y08WOMTSL
5	12.80539262648122	0.4777435445826941		5	25	cnn_epch100	v7445	Y08WOMTSL
6	12.574612895914374	0.4789370237279454		6	25	cnn_epch100	v7445	Y08WOMTSL
7	12.449249153654648	0.492482326919852		7	25	cnn_epch100	v7445	Y08WOMTSL
8	12.863305770255634	0.4885522042985882		8	25	cnn_epch100	v7445	Y08WOMTSL
9	12.940312176533878	0.496167971841797		9	25	cnn_epch100	v7445	Y08WOMTSL
0	12.050812875644882	0.5940821426657182		0	25	cnn_epch100	v7446	Y04WOMTSL
1	12.190884686493495	0.5640899330041997		1	25	cnn_epch100	v7446	Y04WOMTSL
2	11.992637052437576	0.5706964392188976		2	25	cnn_epch100	v7446	Y04WOMTSL
3	11.646550898724527	0.5785654589452797		3	25	cnn_epch100	v7446	Y04WOMTSL
4	11.803606496680295	0.5825845116318206		4	25	cnn_epch100	v7446	Y04WOMTSL
5	11.455982502149872	0.5706152506108148		5	25	cnn_epch100	v7446	Y04WOMTSL
6	11.855958637121672	0.5643132419156334		6	25	cnn_epch100	v7446	Y04WOMTSL
7	12.054502700615716	0.5994720682374874		7	25	cnn_epch100	v7446	Y04WOMTSL
8	11.41108860306264	0.6011016277945777		8	25	cnn_epch100	v7446	Y04WOMTSL
9	11.71136763544407	0.5683766208759476		9	25	cnn_epch100	v7446	Y04WOMTSL
0	12.929644826952458	0.4581776140270373		0	25	cnn_epch100	v7446	Y08WOMTSL
1	13.1176310328966	0.4859352548954369		1	25	cnn_epch100	v7446	Y08WOMTSL
2	12.249742942390272	0.4944385779501374		2	25	cnn_epch100	v7446	Y08WOMTSL
3	13.233712089873386	0.47317933332990575		3	25	cnn_epch100	v7446	Y08WOMTSL
4	12.843195743038796	0.48915672390824183		4	25	cnn_epch100	v7446	Y08WOMTSL
5	12.709230775402672	0.48752521595010306		5	25	cnn_epch100	v7446	Y08WOMTSL
6	12.733534574625606	0.4771902525978941		6	25	cnn_epch100	v7446	Y08WOMTSL
7	12.6106611359618	0.4951955522667434		7	25	cnn_epch100	v7446	Y08WOMTSL
8	12.677454113748151	0.509930776589861		8	25	cnn_epch100	v7446	Y08WOMTSL
9	12.92620202273734	0.5015705777092327		9	25	cnn_epch100	v7446	Y08WOMTSL
0	12.690088102543152	0.4301303373482423		0	25	cnn_epch100	v7446	Y08WOMTSR
1	12.622023004717594	0.4588566764339704		1	25	cnn_epch100	v7446	Y08WOMTSR
2	12.75007841155608	0.4638845666756179		2	25	cnn_epch100	v7446	Y08WOMTSR
3	12.80067702480882	0.4308935644088465		3	25	cnn_epch100	v7446	Y08WOMTSR
4	12.836632619404252	0.43411653821138374		4	25	cnn_epch100	v7446	Y08WOMTSR
5	12.369543461945124	0.4427796876298928		5	25	cnn_epch100	v7446	Y08WOMTSR
6	12.233561671428202	0.470865372027809		6	25	cnn_epch100	v7446	Y08WOMTSR
7	12.595380140803016	0.45640146938356246		7	25	cnn_epch100	v7446	Y08WOMTSR
8	12.57025765582004	0.45178332617839273		8	25	cnn_epch100	v7446	Y08WOMTSR
9	12.385100855143085	0.4530254014964673		9	25	cnn_epch100	v7446	Y08WOMTSR
0	10.976486117734872	0.6202632147010962		0	25	cnn_epch100	v7446	Y04WOMTSR
1	11.33530943461306	0.6092445946107521		1	25	cnn_epch100	v7446	Y04WOMTSR
2	10.820216257960537	0.622420136241184		2	25	cnn_epch100	v7446	Y04WOMTSR
3	11.321616280925578	0.6121622506669065		3	25	cnn_epch100	v7446	Y04WOMTSR
4	11.354489399714428	0.600990358416226		4	25	cnn_epch100	v7446	Y04WOMTSR
5	11.200900429821862	0.6217029751830729		5	25	cnn_epch100	v7446	Y04WOMTSR
6	10.908772984617643	0.619675456839128		6	25	cnn_epch100	v7446	Y04WOMTSR
7	10.977547381584458	0.6295882182697446		7	25	cnn_epch100	v7446	Y04WOMTSR
8	11.199015327270928	0.6028519929006506		8	25	cnn_epch100	v7446	Y04WOMTSR
9	10.98789331533946	0.6309232469253268		9	25	cnn_epch100	v7446	Y04WOMTSR
0	12.565856713098592	0.4637476552547207		0	25	cnn_epch100	v7447	Y08WOMTSR
1	12.426569996006986	0.4620165759636168		1	25	cnn_epch100	v7447	Y08WOMTSR
2	12.57132366974027	0.4799678815671628		2	25	cnn_epch100	v7447	Y08WOMTSR
3	12.56909068206035	0.45980398389250576		3	25	cnn_epch100	v7447	Y08WOMTSR
4	12.538818311548136	0.46009180857910853		4	25	cnn_epch100	v7447	Y08WOMTSR
5	12.462104095765753	0.4430126171724076		5	25	cnn_epch100	v7447	Y08WOMTSR
6	12.226114882162404	0.47548631110227735		6	25	cnn_epch100	v7447	Y08WOMTSR
7	12.572427993098726	0.4578738188747725		7	25	cnn_epch100	v7447	Y08WOMTSR
8	12.767786636924734	0.43312494046822503		8	25	cnn_epch100	v7447	Y08WOMTSR
9	12.440869715021352	0.4548381610878317		9	25	cnn_epch100	v7447	Y08WOMTSR
0	12.492297769276147	0.44946947991916103		0	25	cnn_epch100	v7447	Y04WOMTSR
1	12.918725727073292	0.42295968613175106		1	25	cnn_epch100	v7447	Y04WOMTSR
2	12.485861815863435	0.429483714055105		2	25	cnn_epch100	v7447	Y04WOMTSR
3	12.660026935123836	0.45008278355622544		3	25	cnn_epch100	v7447	Y04WOMTSR
4	12.887369692353534	0.41982254908864014		4	25	cnn_epch100	v7447	Y04WOMTSR
5	12.678039540858766	0.4520923665431162		5	25	cnn_epch100	v7447	Y04WOMTSR
6	12.687943227897708	0.41079435306102535		6	25	cnn_epch100	v7447	Y04WOMTSR
7	12.87188732855295	0.3990069558184649		7	25	cnn_epch100	v7447	Y04WOMTSR
8	12.738747908889144	0.4420136484168169		8	25	cnn_epch100	v7447	Y04WOMTSR
9	12.80064573810075	0.42635720463022003		9	25	cnn_epch100	v7447	Y04WOMTSR
0	13.145319634923029	0.449693545751295		0	25	cnn_epch100	v7447	Y08WOMTSL
1	13.379963917190665	0.4536318576050783		1	25	cnn_epch100	v7447	Y08WOMTSL
2	12.479655130313546	0.469057362815656		2	25	cnn_epch100	v7447	Y08WOMTSL
3	13.07787509583226	0.4758845411253491		3	25	cnn_epch100	v7447	Y08WOMTSL
4	12.875442340587789	0.49025539841034593		4	25	cnn_epch100	v7447	Y08WOMTSL
5	12.843591657796274	0.47586445852493525		5	25	cnn_epch100	v7447	Y08WOMTSL
6	12.580183535470116	0.48565857987669236		6	25	cnn_epch100	v7447	Y08WOMTSL
7	12.70769251578231	0.46186212443819924		7	25	cnn_epch100	v7447	Y08WOMTSL
8	12.887184749276908	0.4835797105966785		8	25	cnn_epch100	v7447	Y08WOMTSL
9	13.08818805060931	0.4979683189542993		9	25	cnn_epch100	v7447	Y08WOMTSL
0	12.167186618875728	0.5885555926099952		0	25	cnn_epch100	v7447	Y04WOMTSL
1	12.108209909236733	0.5831848582987454		1	25	cnn_epch100	v7447	Y04WOMTSL
2	11.914289474806962	0.5737327397684593		2	25	cnn_epch100	v7447	Y04WOMTSL
3	11.572823137312277	0.5838484012170704		3	25	cnn_epch100	v7447	Y04WOMTSL
4	11.926337741289696	0.5865086920999258		4	25	cnn_epch100	v7447	Y04WOMTSL
5	11.308939397368537	0.5871248696530553		5	25	cnn_epch100	v7447	Y04WOMTSL
6	11.687100754140712	0.5784803349649313		6	25	cnn_epch100	v7447	Y04WOMTSL
7	11.876134966590596	0.613005716754469		7	25	cnn_epch100	v7447	Y04WOMTSL
8	11.318563189983529	0.610234352970737		8	25	cnn_epch100	v7447	Y04WOMTSL
9	11.62076689628175	0.5766525167893438		9	25	cnn_epch100	v7447	Y04WOMTSL
0	12.893444211224828	0.4797614211185705		0	25	cnn_epch100	v7448	Y08WOMTSL
1	13.113456056955467	0.4827541830101462		1	25	cnn_epch100	v7448	Y08WOMTSL
2	12.13516216219771	0.5065015288663681		2	25	cnn_epch100	v7448	Y08WOMTSL
3	13.002947284885314	0.4778329484059591		3	25	cnn_epch100	v7448	Y08WOMTSL
4	12.74647538419478	0.49776153226251485		4	25	cnn_epch100	v7448	Y08WOMTSL
5	12.680849350099493	0.49846758247907846		5	25	cnn_epch100	v7448	Y08WOMTSL
6	12.604281104371198	0.4863516781926588		6	25	cnn_epch100	v7448	Y08WOMTSL
7	12.28886074491886	0.5147783652933631		7	25	cnn_epch100	v7448	Y08WOMTSL
8	12.83758090041217	0.4896383879308508		8	25	cnn_epch100	v7448	Y08WOMTSL
9	12.844741463385462	0.5098238054817154		9	25	cnn_epch100	v7448	Y08WOMTSL
0	12.066256782963542	0.5099257899309808		0	25	cnn_epch100	v7448	Y04WOMTSR
1	12.663466140187808	0.46452078905879707		1	25	cnn_epch100	v7448	Y04WOMTSR
2	12.325705139013742	0.47829645840746876		2	25	cnn_epch100	v7448	Y04WOMTSR
3	12.54976205051114	0.4901674679437506		3	25	cnn_epch100	v7448	Y04WOMTSR
4	12.710033695026729	0.44067225509328306		4	25	cnn_epch100	v7448	Y04WOMTSR
5	12.585505794135784	0.4603802655740266		5	25	cnn_epch100	v7448	Y04WOMTSR
6	12.295345740189225	0.479269369762819		6	25	cnn_epch100	v7448	Y04WOMTSR
7	12.431357309129764	0.4649805676120264		7	25	cnn_epch100	v7448	Y04WOMTSR
8	12.452801632864078	0.4580219868406304		8	25	cnn_epch100	v7448	Y04WOMTSR
9	12.369561793818574	0.48578798794220135		9	25	cnn_epch100	v7448	Y04WOMTSR
0	12.705239305901989	0.4234063759047826		0	25	cnn_epch100	v7448	Y08WOMTSR
1	12.633150407270378	0.43177806133039376		1	25	cnn_epch100	v7448	Y08WOMTSR
2	12.99504089943105	0.4484406172221701		2	25	cnn_epch100	v7448	Y08WOMTSR
3	12.77402973244994	0.43582500925333056		3	25	cnn_epch100	v7448	Y08WOMTSR
4	12.645235786248165	0.44996584654952776		4	25	cnn_epch100	v7448	Y08WOMTSR
5	12.41270795987478	0.44171899806423043		5	25	cnn_epch100	v7448	Y08WOMTSR
6	12.327913882361852	0.46784764697911924		6	25	cnn_epch100	v7448	Y08WOMTSR
7	12.63899538742936	0.44804777504824084		7	25	cnn_epch100	v7448	Y08WOMTSR
8	12.708446222239877	0.4364583290689299		8	25	cnn_epch100	v7448	Y08WOMTSR
9	12.406077066952449	0.4461452441410703		9	25	cnn_epch100	v7448	Y08WOMTSR
0	11.880956331844285	0.6122474211003964		0	25	cnn_epch100	v7448	Y04WOMTSL
1	11.918822135205325	0.5938078054999432		1	25	cnn_epch100	v7448	Y04WOMTSL
2	11.9237352100694	0.5813497197920255		2	25	cnn_epch100	v7448	Y04WOMTSL
3	11.674262883066348	0.5869567826700725		3	25	cnn_epch100	v7448	Y04WOMTSL
4	11.67088000870318	0.6008015998877099		4	25	cnn_epch100	v7448	Y04WOMTSL
5	11.361772022064754	0.5865862220188233		5	25	cnn_epch100	v7448	Y04WOMTSL
6	11.599692564547356	0.5871811212774838		6	25	cnn_epch100	v7448	Y04WOMTSL
7	11.832228506153069	0.6154699264793486		7	25	cnn_epch100	v7448	Y04WOMTSL
8	11.320272655460188	0.6116246388898898		8	25	cnn_epch100	v7448	Y04WOMTSL
9	11.520821654913366	0.5877732075037395		9	25	cnn_epch100	v7448	Y04WOMTSL
0	12.781694809928512	0.4795295076183659		0	25	cnn_epch100	v7449	Y08WOMTSL
1	13.203628384498987	0.46954458189049897		1	25	cnn_epch100	v7449	Y08WOMTSL
2	12.38570767471735	0.495867549792652		2	25	cnn_epch100	v7449	Y08WOMTSL
3	12.896651308434276	0.4914847227113682		3	25	cnn_epch100	v7449	Y08WOMTSL
4	12.875364357356732	0.4845001752724878		4	25	cnn_epch100	v7449	Y08WOMTSL
5	12.866030291527387	0.4710444171247694		5	25	cnn_epch100	v7449	Y08WOMTSL
6	12.873855467000302	0.48517988659241196		6	25	cnn_epch100	v7449	Y08WOMTSL
7	12.693018128526814	0.49433014552019877		7	25	cnn_epch100	v7449	Y08WOMTSL
8	12.874763126519785	0.4912196923358814		8	25	cnn_epch100	v7449	Y08WOMTSL
9	12.777815614175257	0.5140440701856882		9	25	cnn_epch100	v7449	Y08WOMTSL
0	11.015413339181611	0.6165676748788008		0	25	cnn_epch100	v7449	Y04WOMTSR
1	11.468665195383675	0.6024153718931958		1	25	cnn_epch100	v7449	Y04WOMTSR
2	10.839698599593063	0.6264542507816636		2	25	cnn_epch100	v7449	Y04WOMTSR
3	11.353594136425167	0.5989202545625143		3	25	cnn_epch100	v7449	Y04WOMTSR
4	11.631788428736948	0.5936333117813586		4	25	cnn_epch100	v7449	Y04WOMTSR
5	11.161766927327218	0.620477282326383		5	25	cnn_epch100	v7449	Y04WOMTSR
6	10.951332090016368	0.6155955310536959		6	25	cnn_epch100	v7449	Y04WOMTSR
7	11.04245616427697	0.6163847811083665		7	25	cnn_epch100	v7449	Y04WOMTSR
8	11.551389282273233	0.5882927445016684		8	25	cnn_epch100	v7449	Y04WOMTSR
9	11.039648536899778	0.627330399959449		9	25	cnn_epch100	v7449	Y04WOMTSR
0	12.316117418230446	0.573367353239175		0	25	cnn_epch100	v7449	Y04WOMTSL
1	12.385432309713106	0.5463679295586117		1	25	cnn_epch100	v7449	Y04WOMTSL
2	12.03478818092672	0.5667243706662538		2	25	cnn_epch100	v7449	Y04WOMTSL
3	11.694088826034395	0.5719571116113918		3	25	cnn_epch100	v7449	Y04WOMTSL
4	12.158858432446308	0.5599482218611462		4	25	cnn_epch100	v7449	Y04WOMTSL
5	11.735826615990325	0.5571005886223714		5	25	cnn_epch100	v7449	Y04WOMTSL
6	11.879795693660975	0.5591888552763611		6	25	cnn_epch100	v7449	Y04WOMTSL
7	12.343507525126675	0.5667939899809127		7	25	cnn_epch100	v7449	Y04WOMTSL
8	11.777750544072088	0.5659785045646006		8	25	cnn_epch100	v7449	Y04WOMTSL
9	12.479039591992413	0.5187029144388771		9	25	cnn_epch100	v7449	Y04WOMTSL
0	11.959060653448327	0.528369299507203		0	25	cnn_epch100	v7449	Y08WOMTSR
1	12.34749035642548	0.49257256685552037		1	25	cnn_epch100	v7449	Y08WOMTSR
2	11.907072571013993	0.552713607306003		2	25	cnn_epch100	v7449	Y08WOMTSR
3	12.115144466135895	0.5183236879023368		3	25	cnn_epch100	v7449	Y08WOMTSR
4	12.009542138822033	0.529750070392382		4	25	cnn_epch100	v7449	Y08WOMTSR
5	11.72134794150067	0.5261924605705944		5	25	cnn_epch100	v7449	Y08WOMTSR
6	11.485124582223849	0.5609149998023535		6	25	cnn_epch100	v7449	Y08WOMTSR
7	11.834901297738767	0.5485659533878389		7	25	cnn_epch100	v7449	Y08WOMTSR
8	11.93647721109447	0.5293185073720875		8	25	cnn_epch100	v7449	Y08WOMTSR
9	11.79289897668217	0.5372125887386374		9	25	cnn_epch100	v7449	Y08WOMTSR
0	11.940211847312929	0.5212740261938756		0	25	cnn_epch100	v7450	Y04WOMTSR
1	12.468776478865871	0.4868657887185035		1	25	cnn_epch100	v7450	Y04WOMTSR
2	11.950805595600809	0.5167469814557513		2	25	cnn_epch100	v7450	Y04WOMTSR
3	12.17585857702865	0.5090224534636181		3	25	cnn_epch100	v7450	Y04WOMTSR
4	12.361472264212177	0.48721846849728767		4	25	cnn_epch100	v7450	Y04WOMTSR
5	12.4399860716914	0.4872277101267944		5	25	cnn_epch100	v7450	Y04WOMTSR
6	12.113085435652977	0.49381779258151776		6	25	cnn_epch100	v7450	Y04WOMTSR
7	12.155835833241584	0.49635144122156355		7	25	cnn_epch100	v7450	Y04WOMTSR
8	12.184140181550308	0.49416639724847994		8	25	cnn_epch100	v7450	Y04WOMTSR
9	12.375825102728356	0.5168008199918125		9	25	cnn_epch100	v7450	Y04WOMTSR
0	12.894199546994312	0.4667993704364724		0	25	cnn_epch100	v7450	Y08WOMTSL
1	13.22778386382062	0.466204065308141		1	25	cnn_epch100	v7450	Y08WOMTSL
2	12.361478236958012	0.4785792721683396		2	25	cnn_epch100	v7450	Y08WOMTSL
3	13.014896712120333	0.4847748871744737		3	25	cnn_epch100	v7450	Y08WOMTSL
4	13.052449654011763	0.47805316723731944		4	25	cnn_epch100	v7450	Y08WOMTSL
5	12.85668061428061	0.47712375536249096		5	25	cnn_epch100	v7450	Y08WOMTSL
6	12.695396348790451	0.46670959874691426		6	25	cnn_epch100	v7450	Y08WOMTSL
7	12.642438099226656	0.4885350748849797		7	25	cnn_epch100	v7450	Y08WOMTSL
8	12.938209855013431	0.4791229229265349		8	25	cnn_epch100	v7450	Y08WOMTSL
9	12.8499649504602	0.514367220842474		9	25	cnn_epch100	v7450	Y08WOMTSL
0	12.779275953133974	0.4325113785153528		0	25	cnn_epch100	v7450	Y08WOMTSR
1	12.54919785707733	0.4485411662363229		1	25	cnn_epch100	v7450	Y08WOMTSR
2	12.894483222592974	0.44934799300025163		2	25	cnn_epch100	v7450	Y08WOMTSR
3	12.73324790156502	0.4491032789287096		3	25	cnn_epch100	v7450	Y08WOMTSR
4	12.648244508405371	0.4512029661141766		4	25	cnn_epch100	v7450	Y08WOMTSR
5	12.40588134507049	0.43456797597369945		5	25	cnn_epch100	v7450	Y08WOMTSR
6	12.251399406246255	0.4723610932673034		6	25	cnn_epch100	v7450	Y08WOMTSR
7	12.492810452265203	0.46900970433479966		7	25	cnn_epch100	v7450	Y08WOMTSR
8	12.564944676039785	0.4617549669947989		8	25	cnn_epch100	v7450	Y08WOMTSR
9	12.266552099309587	0.47294640588371634		9	25	cnn_epch100	v7450	Y08WOMTSR
0	13.169202188466263	0.49336790107911394		0	25	cnn_epch100	v7450	Y04WOMTSL
1	13.091599363716329	0.46269338245722524		1	25	cnn_epch100	v7450	Y04WOMTSL
2	12.788326168567067	0.4815891887145313		2	25	cnn_epch100	v7450	Y04WOMTSL
3	12.46157582548676	0.4850304797384465		3	25	cnn_epch100	v7450	Y04WOMTSL
4	12.722981792827772	0.4915679127210834		4	25	cnn_epch100	v7450	Y04WOMTSL
5	12.157297223018414	0.4971334538978691		5	25	cnn_epch100	v7450	Y04WOMTSL
6	12.53055900364399	0.48444924997831484		6	25	cnn_epch100	v7450	Y04WOMTSL
7	12.968615347976067	0.4966624300067192		7	25	cnn_epch100	v7450	Y04WOMTSL
8	12.34335086182632	0.5035057289922974		8	25	cnn_epch100	v7450	Y04WOMTSL
9	12.803961152553333	0.4802806162380746		9	25	cnn_epch100	v7450	Y04WOMTSL
0	12.098690968194044	0.5036548189615496		0	25	cnn_epch100	v7451	Y04WOMTSR
1	12.551779919150343	0.47613044002245986		1	25	cnn_epch100	v7451	Y04WOMTSR
2	12.220078990196718	0.4931949471612436		2	25	cnn_epch100	v7451	Y04WOMTSR
3	12.61861008986195	0.45156331337186617		3	25	cnn_epch100	v7451	Y04WOMTSR
4	12.645028012074906	0.4704206806358525		4	25	cnn_epch100	v7451	Y04WOMTSR
5	12.569633488496928	0.4734139291176945		5	25	cnn_epch100	v7451	Y04WOMTSR
6	12.240907590721273	0.47391855899976093		6	25	cnn_epch100	v7451	Y04WOMTSR
7	12.28807261821164	0.4939539800985309		7	25	cnn_epch100	v7451	Y04WOMTSR
8	12.438852899984136	0.45988010457816353		8	25	cnn_epch100	v7451	Y04WOMTSR
9	12.441890471164127	0.47820957528273933		9	25	cnn_epch100	v7451	Y04WOMTSR
0	13.28470850184264	0.37150296751164114		0	25	cnn_epch100	v7451	Y08WOMTSR
1	12.828002997926069	0.40124702353197966		1	25	cnn_epch100	v7451	Y08WOMTSR
2	13.051576564506764	0.4044407111030423		2	25	cnn_epch100	v7451	Y08WOMTSR
3	13.164295378309216	0.3779228151606429		3	25	cnn_epch100	v7451	Y08WOMTSR
4	13.008768671974932	0.38858570801178116		4	25	cnn_epch100	v7451	Y08WOMTSR
5	12.885412502233494	0.36253754708885677		5	25	cnn_epch100	v7451	Y08WOMTSR
6	12.830091475445668	0.3835133728883484		6	25	cnn_epch100	v7451	Y08WOMTSR
7	13.020488115211029	0.3911397380954152		7	25	cnn_epch100	v7451	Y08WOMTSR
8	13.00917207087862	0.381576981893623		8	25	cnn_epch100	v7451	Y08WOMTSR
9	12.982614415556457	0.35638439023671575		9	25	cnn_epch100	v7451	Y08WOMTSR
0	12.80273760329746	0.4827221190248159		0	25	cnn_epch100	v7451	Y08WOMTSL
1	13.188150537900606	0.4733534947952718		1	25	cnn_epch100	v7451	Y08WOMTSL
2	12.1156938329567	0.5056894188072171		2	25	cnn_epch100	v7451	Y08WOMTSL
3	13.082073539838364	0.49125457915867665		3	25	cnn_epch100	v7451	Y08WOMTSL
4	12.881224026744873	0.5039392343799496		4	25	cnn_epch100	v7451	Y08WOMTSL
5	12.880009761087312	0.49274099505819274		5	25	cnn_epch100	v7451	Y08WOMTSL
6	12.555416060766891	0.49555250983071447		6	25	cnn_epch100	v7451	Y08WOMTSL
7	12.27543977794033	0.5144001945262345		7	25	cnn_epch100	v7451	Y08WOMTSL
8	12.750082137059572	0.503791216706843		8	25	cnn_epch100	v7451	Y08WOMTSL
9	12.86030024995961	0.5111755178373112		9	25	cnn_epch100	v7451	Y08WOMTSL
0	12.68155988786086	0.5328861552856458		0	25	cnn_epch100	v7451	Y04WOMTSL
1	12.6020724032173	0.5207490759891211		1	25	cnn_epch100	v7451	Y04WOMTSL
2	12.41685211747458	0.5296342558750937		2	25	cnn_epch100	v7451	Y04WOMTSL
3	12.296833043688537	0.509892474040058		3	25	cnn_epch100	v7451	Y04WOMTSL
4	12.425113549101958	0.5295615781354307		4	25	cnn_epch100	v7451	Y04WOMTSL
5	12.08639729367426	0.5062592605057828		5	25	cnn_epch100	v7451	Y04WOMTSL
6	12.21272230440929	0.5231356449587063		6	25	cnn_epch100	v7451	Y04WOMTSL
7	12.56217617355168	0.5425842841054674		7	25	cnn_epch100	v7451	Y04WOMTSL
8	11.885433061805127	0.5603299579068461		8	25	cnn_epch100	v7451	Y04WOMTSL
9	12.240557965339098	0.5067401910458863		9	25	cnn_epch100	v7451	Y04WOMTSL
0	12.75560622142251	0.4800345860684554		0	25	cnn_epch100	v7452	Y08WOMTSL
1	13.267495087242322	0.47156961140110415		1	25	cnn_epch100	v7452	Y08WOMTSL
2	12.225614988312609	0.494102437797296		2	25	cnn_epch100	v7452	Y08WOMTSL
3	13.036253196582246	0.47921386860574533		3	25	cnn_epch100	v7452	Y08WOMTSL
4	12.928007975121147	0.4954548672544899		4	25	cnn_epch100	v7452	Y08WOMTSL
5	12.855884121590677	0.4745230109604842		5	25	cnn_epch100	v7452	Y08WOMTSL
6	12.48462511468857	0.4935380957005747		6	25	cnn_epch100	v7452	Y08WOMTSL
7	12.298479567378328	0.51129874269864		7	25	cnn_epch100	v7452	Y08WOMTSL
8	12.680377519842812	0.5139912135554983		8	25	cnn_epch100	v7452	Y08WOMTSL
9	12.865479151998802	0.5106130906560689		9	25	cnn_epch100	v7452	Y08WOMTSL
0	12.504407421229963	0.5543126912116373		0	25	cnn_epch100	v7452	Y04WOMTSL
1	12.391980462226089	0.5460987411158582		1	25	cnn_epch100	v7452	Y04WOMTSL
2	11.978348690024683	0.5734174466725076		2	25	cnn_epch100	v7452	Y04WOMTSL
3	12.10913812815848	0.5576254941060611		3	25	cnn_epch100	v7452	Y04WOMTSL
4	11.852980184822712	0.5791744840170839		4	25	cnn_epch100	v7452	Y04WOMTSL
5	11.898207634340208	0.5522081330811509		5	25	cnn_epch100	v7452	Y04WOMTSL
6	11.888228918286984	0.5571108756094583		6	25	cnn_epch100	v7452	Y04WOMTSL
7	12.052661196841107	0.591970644395608		7	25	cnn_epch100	v7452	Y04WOMTSL
8	11.66750018815874	0.5788668245205809		8	25	cnn_epch100	v7452	Y04WOMTSL
9	11.841042552461296	0.5527454609735916		9	25	cnn_epch100	v7452	Y04WOMTSL
0	12.623639200163629	0.4548656874005277		0	25	cnn_epch100	v7452	Y08WOMTSR
1	12.489226860558183	0.45508968284877943		1	25	cnn_epch100	v7452	Y08WOMTSR
2	12.722257578705062	0.45307770222917065		2	25	cnn_epch100	v7452	Y08WOMTSR
3	12.67367021281846	0.4500893315253108		3	25	cnn_epch100	v7452	Y08WOMTSR
4	12.589721872876794	0.4672410981619606		4	25	cnn_epch100	v7452	Y08WOMTSR
5	12.267004846421916	0.44999501326833014		5	25	cnn_epch100	v7452	Y08WOMTSR
6	12.14202452420051	0.48517643328924664		6	25	cnn_epch100	v7452	Y08WOMTSR
7	12.60708574042948	0.4606836542422107		7	25	cnn_epch100	v7452	Y08WOMTSR
8	12.524489306220984	0.4562318759904939		8	25	cnn_epch100	v7452	Y08WOMTSR
9	12.4047801274029	0.45857886011832344		9	25	cnn_epch100	v7452	Y08WOMTSR
0	12.191843691147945	0.49589737684675245		0	25	cnn_epch100	v7452	Y04WOMTSR
1	12.70376873038404	0.4636195052301353		1	25	cnn_epch100	v7452	Y04WOMTSR
2	11.87274010815037	0.5138792629183006		2	25	cnn_epch100	v7452	Y04WOMTSR
3	12.24268093670098	0.4998609273209553		3	25	cnn_epch100	v7452	Y04WOMTSR
4	12.721562892889253	0.45478695499621385		4	25	cnn_epch100	v7452	Y04WOMTSR
5	12.257646905970022	0.5256916067079417		5	25	cnn_epch100	v7452	Y04WOMTSR
6	11.97583432656692	0.5090106054961393		6	25	cnn_epch100	v7452	Y04WOMTSR
7	12.106422361820352	0.5123428385591121		7	25	cnn_epch100	v7452	Y04WOMTSR
8	12.30619182177032	0.48973043852928616		8	25	cnn_epch100	v7452	Y04WOMTSR
9	12.33464999274254	0.5119393166203399		9	25	cnn_epch100	v7452	Y04WOMTSR
0	12.933471488289031	0.46108853305592185		0	25	cnn_epch100	v7453	Y08WOMTSL
1	13.448985210604173	0.44192378530141807		1	25	cnn_epch100	v7453	Y08WOMTSL
2	12.356695386346074	0.47732756617386124		2	25	cnn_epch100	v7453	Y08WOMTSL
3	13.196931450100797	0.4539283708863929		3	25	cnn_epch100	v7453	Y08WOMTSL
4	12.909426316612242	0.47949941028948245		4	25	cnn_epch100	v7453	Y08WOMTSL
5	12.89577944024525	0.4634208851026538		5	25	cnn_epch100	v7453	Y08WOMTSL
6	12.675587280011174	0.4684021960034093		6	25	cnn_epch100	v7453	Y08WOMTSL
7	12.7217070565179	0.4756320014240086		7	25	cnn_epch100	v7453	Y08WOMTSL
8	13.178030490272976	0.4725855373455508		8	25	cnn_epch100	v7453	Y08WOMTSL
9	13.00497810576626	0.4901619603661617		9	25	cnn_epch100	v7453	Y08WOMTSL
0	11.84758041583677	0.6161052207869354		0	25	cnn_epch100	v7453	Y04WOMTSL
1	11.86615163242191	0.5942519758354973		1	25	cnn_epch100	v7453	Y04WOMTSL
2	11.880751987465272	0.5964841882994539		2	25	cnn_epch100	v7453	Y04WOMTSL
3	11.61965137730357	0.5899178523048819		3	25	cnn_epch100	v7453	Y04WOMTSL
4	11.638508632878242	0.6078453318204371		4	25	cnn_epch100	v7453	Y04WOMTSL
5	11.15539283942091	0.59976459541724		5	25	cnn_epch100	v7453	Y04WOMTSL
6	11.731286883518182	0.5847577642934237		6	25	cnn_epch100	v7453	Y04WOMTSL
7	11.807452750967869	0.6143733157775461		7	25	cnn_epch100	v7453	Y04WOMTSL
8	11.361034436759782	0.6071071310036706		8	25	cnn_epch100	v7453	Y04WOMTSL
9	11.62763921853352	0.5808621002096344		9	25	cnn_epch100	v7453	Y04WOMTSL
0	11.226609291347552	0.6225672845523346		0	25	cnn_epch100	v7453	Y04WOMTSR
1	11.47882003488676	0.5974635456047483		1	25	cnn_epch100	v7453	Y04WOMTSR
2	10.95288656337095	0.6105455086472568		2	25	cnn_epch100	v7453	Y04WOMTSR
3	11.42632763250048	0.604895027982891		3	25	cnn_epch100	v7453	Y04WOMTSR
4	11.36176625517799	0.5955530294899969		4	25	cnn_epch100	v7453	Y04WOMTSR
5	11.314570274845147	0.6211173133148932		5	25	cnn_epch100	v7453	Y04WOMTSR
6	10.928451882998544	0.6176228221296831		6	25	cnn_epch100	v7453	Y04WOMTSR
7	10.992533656810885	0.6182450699477381		7	25	cnn_epch100	v7453	Y04WOMTSR
8	11.365145944977291	0.5875657154757054		8	25	cnn_epch100	v7453	Y04WOMTSR
9	11.104254602359788	0.6234237433368565		9	25	cnn_epch100	v7453	Y04WOMTSR
0	12.657606510119091	0.4277863278800291		0	25	cnn_epch100	v7453	Y08WOMTSR
1	12.952670706934969	0.44041007702964174		1	25	cnn_epch100	v7453	Y08WOMTSR
2	12.66867055239515	0.45967281895545764		2	25	cnn_epch100	v7453	Y08WOMTSR
3	12.70405927180312	0.43994888190162007		3	25	cnn_epch100	v7453	Y08WOMTSR
4	12.63967558129912	0.444693328240608		4	25	cnn_epch100	v7453	Y08WOMTSR
5	12.46233722852777	0.4249467017771389		5	25	cnn_epch100	v7453	Y08WOMTSR
6	12.16598676795775	0.48690872352466863		6	25	cnn_epch100	v7453	Y08WOMTSR
7	12.671571018610695	0.4581719100566215		7	25	cnn_epch100	v7453	Y08WOMTSR
8	12.689807875733369	0.4340681299739755		8	25	cnn_epch100	v7453	Y08WOMTSR
9	12.510115645072196	0.4510461142001182		9	25	cnn_epch100	v7453	Y08WOMTSR
0	11.938322661193869	0.6224292388280789		0	25	cnn_epch100	v7454	Y04WOMTSL
1	11.654104827065243	0.6229719198586077		1	25	cnn_epch100	v7454	Y04WOMTSL
2	11.711491113099582	0.6031840632504519		2	25	cnn_epch100	v7454	Y04WOMTSL
3	11.469780720871796	0.593779450669708		3	25	cnn_epch100	v7454	Y04WOMTSL
4	11.46463717022592	0.6132920824449082		4	25	cnn_epch100	v7454	Y04WOMTSL
5	11.295100019002522	0.5916656601213802		5	25	cnn_epch100	v7454	Y04WOMTSL
6	11.67871095830622	0.5942456297570429		6	25	cnn_epch100	v7454	Y04WOMTSL
7	11.745985209701567	0.6192655212353706		7	25	cnn_epch100	v7454	Y04WOMTSL
8	11.064562981304071	0.631539332873498		8	25	cnn_epch100	v7454	Y04WOMTSL
9	11.540205719868627	0.584438540221273		9	25	cnn_epch100	v7454	Y04WOMTSL
0	12.29821537540969	0.49904746302987457		0	25	cnn_epch100	v7454	Y04WOMTSR
1	12.498076368404805	0.4903399321613098		1	25	cnn_epch100	v7454	Y04WOMTSR
2	11.93943504167146	0.5077812882311267		2	25	cnn_epch100	v7454	Y04WOMTSR
3	12.34583938243349	0.48723488299987555		3	25	cnn_epch100	v7454	Y04WOMTSR
4	12.595188532819009	0.46715119170002145		4	25	cnn_epch100	v7454	Y04WOMTSR
5	12.28644569795324	0.4971312063129815		5	25	cnn_epch100	v7454	Y04WOMTSR
6	12.008864997668216	0.5046453955631329		6	25	cnn_epch100	v7454	Y04WOMTSR
7	12.232227700468924	0.5053764858212226		7	25	cnn_epch100	v7454	Y04WOMTSR
8	12.40898807698896	0.48421515689563854		8	25	cnn_epch100	v7454	Y04WOMTSR
9	12.303568113728764	0.5019951928825223		9	25	cnn_epch100	v7454	Y04WOMTSR
0	12.850214738661238	0.47552560823789775		0	25	cnn_epch100	v7454	Y08WOMTSL
1	13.124872715526706	0.48051218089262154		1	25	cnn_epch100	v7454	Y08WOMTSL
2	12.247597338996696	0.49226560295173927		2	25	cnn_epch100	v7454	Y08WOMTSL
3	13.076151470047932	0.4750622178406799		3	25	cnn_epch100	v7454	Y08WOMTSL
4	12.820629025570687	0.48846168529443595		4	25	cnn_epch100	v7454	Y08WOMTSL
5	13.18843844440693	0.4810901729717021		5	25	cnn_epch100	v7454	Y08WOMTSL
6	12.551143881666068	0.4845447869608296		6	25	cnn_epch100	v7454	Y08WOMTSL
7	12.410961780103795	0.5001708172504598		7	25	cnn_epch100	v7454	Y08WOMTSL
8	12.819262961621453	0.4991956227139812		8	25	cnn_epch100	v7454	Y08WOMTSL
9	12.974146887228445	0.49363137994180983		9	25	cnn_epch100	v7454	Y08WOMTSL
0	12.953653006203226	0.3949467386801092		0	25	cnn_epch100	v7454	Y08WOMTSR
1	12.802013631570532	0.41383206400914		1	25	cnn_epch100	v7454	Y08WOMTSR
2	13.066196268057476	0.41758690637331747		2	25	cnn_epch100	v7454	Y08WOMTSR
3	13.00697503730217	0.39784238326861887		3	25	cnn_epch100	v7454	Y08WOMTSR
4	12.98179867680722	0.4007131093948353		4	25	cnn_epch100	v7454	Y08WOMTSR
5	12.611704342314814	0.403455230347659		5	25	cnn_epch100	v7454	Y08WOMTSR
6	12.720737145264078	0.40493680831803947		6	25	cnn_epch100	v7454	Y08WOMTSR
7	13.078230458127168	0.39904224846137915		7	25	cnn_epch100	v7454	Y08WOMTSR
8	13.121510324491656	0.39620455581538405		8	25	cnn_epch100	v7454	Y08WOMTSR
9	12.71402127638695	0.4010283705073472		9	25	cnn_epch100	v7454	Y08WOMTSR
0	12.176093391665296	0.5852670207981836		0	25	cnn_epch100	v7455	Y04WOMTSL
1	12.26506338542762	0.568868152425742		1	25	cnn_epch100	v7455	Y04WOMTSL
2	12.09470651373142	0.5613487602379355		2	25	cnn_epch100	v7455	Y04WOMTSL
3	11.786122083786635	0.5681326063841202		3	25	cnn_epch100	v7455	Y04WOMTSL
4	11.921274370536915	0.5709265681850375		4	25	cnn_epch100	v7455	Y04WOMTSL
5	11.717670303487136	0.5549364722336394		5	25	cnn_epch100	v7455	Y04WOMTSL
6	11.9172131432624	0.5575492414157294		6	25	cnn_epch100	v7455	Y04WOMTSL
7	12.133398902271036	0.5989888217417866		7	25	cnn_epch100	v7455	Y04WOMTSL
8	11.8151377170395	0.5787450119220988		8	25	cnn_epch100	v7455	Y04WOMTSL
9	11.703305046670645	0.5728939780243303		9	25	cnn_epch100	v7455	Y04WOMTSL
0	12.090372620978812	0.5099919914019433		0	25	cnn_epch100	v7455	Y04WOMTSR
1	12.512440913629687	0.4888811621320748		1	25	cnn_epch100	v7455	Y04WOMTSR
2	12.06695226436728	0.4988947110389289		2	25	cnn_epch100	v7455	Y04WOMTSR
3	12.407780110580012	0.4801963241423974		3	25	cnn_epch100	v7455	Y04WOMTSR
4	12.749099576400154	0.46825856676028		4	25	cnn_epch100	v7455	Y04WOMTSR
5	12.544373276700432	0.46971237134116495		5	25	cnn_epch100	v7455	Y04WOMTSR
6	12.20589928492254	0.49025132572238583		6	25	cnn_epch100	v7455	Y04WOMTSR
7	12.21033163228726	0.4908455816228043		7	25	cnn_epch100	v7455	Y04WOMTSR
8	12.27097747032947	0.483080778913998		8	25	cnn_epch100	v7455	Y04WOMTSR
9	12.317396815056656	0.493392946148312		9	25	cnn_epch100	v7455	Y04WOMTSR
0	12.729839882877338	0.432112126679087		0	25	cnn_epch100	v7455	Y08WOMTSR
1	12.583889008714682	0.43861015757442706		1	25	cnn_epch100	v7455	Y08WOMTSR
2	12.6459933624352	0.46457241573125696		2	25	cnn_epch100	v7455	Y08WOMTSR
3	12.754727196801914	0.4336950502620409		3	25	cnn_epch100	v7455	Y08WOMTSR
4	12.670772585987384	0.44044996418663995		4	25	cnn_epch100	v7455	Y08WOMTSR
5	12.41047458532705	0.4289137535188392		5	25	cnn_epch100	v7455	Y08WOMTSR
6	12.397553980082394	0.44844542198331183		6	25	cnn_epch100	v7455	Y08WOMTSR
7	12.723940763941078	0.44668676098725585		7	25	cnn_epch100	v7455	Y08WOMTSR
8	12.999597314303616	0.40407695405052835		8	25	cnn_epch100	v7455	Y08WOMTSR
9	12.431418648159314	0.4438561408249911		9	25	cnn_epch100	v7455	Y08WOMTSR
0	13.143513116429588	0.45200328180674354		0	25	cnn_epch100	v7455	Y08WOMTSL
1	13.362702972757704	0.45612864414740645		1	25	cnn_epch100	v7455	Y08WOMTSL
2	12.315442503121632	0.49247994404998374		2	25	cnn_epch100	v7455	Y08WOMTSL
3	12.90444150594822	0.49003258099752656		3	25	cnn_epch100	v7455	Y08WOMTSL
4	12.784908659679708	0.4929625956072557		4	25	cnn_epch100	v7455	Y08WOMTSL
5	12.833122473598037	0.47792179572360605		5	25	cnn_epch100	v7455	Y08WOMTSL
6	12.461745433408767	0.4961859024670751		6	25	cnn_epch100	v7455	Y08WOMTSL
7	12.388129308215088	0.5077940470901005		7	25	cnn_epch100	v7455	Y08WOMTSL
8	12.670033536929086	0.5085711758443389		8	25	cnn_epch100	v7455	Y08WOMTSL
9	13.444466900723963	0.4844786982091213		9	25	cnn_epch100	v7455	Y08WOMTSL
0	12.054249122217826	0.507412966446754		0	25	cnn_epch100	v7456	Y04WOMTSR
1	12.2430332906811	0.5137091057706848		1	25	cnn_epch100	v7456	Y04WOMTSR
2	11.70976765581075	0.5316079981589934		2	25	cnn_epch100	v7456	Y04WOMTSR
3	12.052168357888904	0.523790440420783		3	25	cnn_epch100	v7456	Y04WOMTSR
4	12.595238588557937	0.48930730557096924		4	25	cnn_epch100	v7456	Y04WOMTSR
5	12.239920359299932	0.5036308459144011		5	25	cnn_epch100	v7456	Y04WOMTSR
6	11.919527411597668	0.5150172424325876		6	25	cnn_epch100	v7456	Y04WOMTSR
7	12.035351477303228	0.5114049532700383		7	25	cnn_epch100	v7456	Y04WOMTSR
8	12.06095862221496	0.511304061684604		8	25	cnn_epch100	v7456	Y04WOMTSR
9	11.96705704480052	0.5366805140266031		9	25	cnn_epch100	v7456	Y04WOMTSR
0	12.453490780269249	0.5636498506907626		0	25	cnn_epch100	v7456	Y04WOMTSL
1	12.44429432091686	0.5520443966403423		1	25	cnn_epch100	v7456	Y04WOMTSL
2	11.982431316308537	0.5713824249228417		2	25	cnn_epch100	v7456	Y04WOMTSL
3	11.80947626380846	0.5633294991269195		3	25	cnn_epch100	v7456	Y04WOMTSL
4	11.895660933886596	0.5749958337291396		4	25	cnn_epch100	v7456	Y04WOMTSL
5	11.912146548879424	0.5691210818701515		5	25	cnn_epch100	v7456	Y04WOMTSL
6	11.94334441737698	0.5517723596436584		6	25	cnn_epch100	v7456	Y04WOMTSL
7	12.38279518042616	0.5798128122116106		7	25	cnn_epch100	v7456	Y04WOMTSL
8	11.727574421456325	0.5698784230885946		8	25	cnn_epch100	v7456	Y04WOMTSL
9	11.970162897389658	0.5480446618249725		9	25	cnn_epch100	v7456	Y04WOMTSL
0	12.97349590179554	0.45562181374003824		0	25	cnn_epch100	v7456	Y08WOMTSL
1	13.569304262849908	0.4524076798314558		1	25	cnn_epch100	v7456	Y08WOMTSL
2	12.662646705471737	0.4811104049996674		2	25	cnn_epch100	v7456	Y08WOMTSL
3	13.134228011054798	0.4605334185085624		3	25	cnn_epch100	v7456	Y08WOMTSL
4	13.107413199265608	0.4563647258791756		4	25	cnn_epch100	v7456	Y08WOMTSL
5	12.770415797174792	0.48014613934968553		5	25	cnn_epch100	v7456	Y08WOMTSL
6	12.424651377041434	0.5007145312407613		6	25	cnn_epch100	v7456	Y08WOMTSL
7	12.59153724465346	0.47666912865828526		7	25	cnn_epch100	v7456	Y08WOMTSL
8	13.129094186004844	0.4596598887671701		8	25	cnn_epch100	v7456	Y08WOMTSL
9	13.058506395561563	0.48147779941787		9	25	cnn_epch100	v7456	Y08WOMTSL
0	12.13748343439372	0.5257280392674112		0	25	cnn_epch100	v7456	Y08WOMTSR
1	12.049669156077654	0.5154022093035494		1	25	cnn_epch100	v7456	Y08WOMTSR
2	11.975156262086696	0.550427066005853		2	25	cnn_epch100	v7456	Y08WOMTSR
3	12.1299550868315	0.5190770432690961		3	25	cnn_epch100	v7456	Y08WOMTSR
4	11.933708632740348	0.5327375357558911		4	25	cnn_epch100	v7456	Y08WOMTSR
5	11.70915923851442	0.527664863780013		5	25	cnn_epch100	v7456	Y08WOMTSR
6	11.460970892441445	0.5646509432243815		6	25	cnn_epch100	v7456	Y08WOMTSR
7	11.648139698011072	0.5717902791775442		7	25	cnn_epch100	v7456	Y08WOMTSR
8	11.785694434124984	0.5458943679673023		8	25	cnn_epch100	v7456	Y08WOMTSR
9	11.883788431650304	0.5307772558126195		9	25	cnn_epch100	v7456	Y08WOMTSR
0	12.607822412514926	0.4999093464186387		0	25	cnn_epch100	v7457	Y08WOMTSL
1	12.856175233347944	0.5132842530881728		1	25	cnn_epch100	v7457	Y08WOMTSL
2	12.083391516072618	0.5186472898350293		2	25	cnn_epch100	v7457	Y08WOMTSL
3	12.79346608000654	0.5158438929350292		3	25	cnn_epch100	v7457	Y08WOMTSL
4	12.61613273650615	0.5202640141162579		4	25	cnn_epch100	v7457	Y08WOMTSL
5	12.566694704654903	0.5272748593757468		5	25	cnn_epch100	v7457	Y08WOMTSL
6	12.25919971194684	0.5169310319172441		6	25	cnn_epch100	v7457	Y08WOMTSL
7	12.18414951307354	0.5288694078617259		7	25	cnn_epch100	v7457	Y08WOMTSL
8	12.545642812864829	0.5242473490206878		8	25	cnn_epch100	v7457	Y08WOMTSL
9	12.660942220357056	0.5289469985358153		9	25	cnn_epch100	v7457	Y08WOMTSL
0	12.265813322016902	0.5811673641825742		0	25	cnn_epch100	v7457	Y04WOMTSL
1	12.143378838746733	0.5672774959783901		1	25	cnn_epch100	v7457	Y04WOMTSL
2	12.237680209099112	0.5634065361931039		2	25	cnn_epch100	v7457	Y04WOMTSL
3	11.866121152859868	0.5547377268474591		3	25	cnn_epch100	v7457	Y04WOMTSL
4	12.087667384316063	0.5640396362554705		4	25	cnn_epch100	v7457	Y04WOMTSL
5	11.56796953657192	0.5638629856847227		5	25	cnn_epch100	v7457	Y04WOMTSL
6	12.144713920477503	0.5495594250669033		6	25	cnn_epch100	v7457	Y04WOMTSL
7	12.151708734451852	0.5815604225207086		7	25	cnn_epch100	v7457	Y04WOMTSL
8	11.79702770154891	0.5756563284759302		8	25	cnn_epch100	v7457	Y04WOMTSL
9	11.960335272760062	0.5601195157177448		9	25	cnn_epch100	v7457	Y04WOMTSL
0	11.765919802305078	0.5402313237754963		0	25	cnn_epch100	v7457	Y08WOMTSR
1	11.899528269482824	0.5329946858428055		1	25	cnn_epch100	v7457	Y08WOMTSR
2	11.868225367421743	0.563568858336939		2	25	cnn_epch100	v7457	Y08WOMTSR
3	12.070810536226318	0.5216622221062864		3	25	cnn_epch100	v7457	Y08WOMTSR
4	11.971320840243036	0.5579858449275694		4	25	cnn_epch100	v7457	Y08WOMTSR
5	11.661842882827433	0.5280659824062032		5	25	cnn_epch100	v7457	Y08WOMTSR
6	11.474065165641171	0.5633163008577489		6	25	cnn_epch100	v7457	Y08WOMTSR
7	11.701767448296875	0.5648892429897715		7	25	cnn_epch100	v7457	Y08WOMTSR
8	11.833821375521806	0.5464093248322002		8	25	cnn_epch100	v7457	Y08WOMTSR
9	12.097689119299194	0.5292898237194651		9	25	cnn_epch100	v7457	Y08WOMTSR
0	11.84637005042891	0.5331479481404706		0	25	cnn_epch100	v7457	Y04WOMTSR
1	12.561947575365815	0.5110670445406835		1	25	cnn_epch100	v7457	Y04WOMTSR
2	11.916174683525728	0.5241272642376932		2	25	cnn_epch100	v7457	Y04WOMTSR
3	11.920294702877838	0.5421885666570034		3	25	cnn_epch100	v7457	Y04WOMTSR
4	12.374628456419073	0.4930368226192933		4	25	cnn_epch100	v7457	Y04WOMTSR
5	12.019345760061196	0.5301663351559233		5	25	cnn_epch100	v7457	Y04WOMTSR
6	11.83215702452278	0.5277675508489044		6	25	cnn_epch100	v7457	Y04WOMTSR
7	11.868410737821872	0.5307474765443443		7	25	cnn_epch100	v7457	Y04WOMTSR
8	12.148288667659854	0.5020886071666656		8	25	cnn_epch100	v7457	Y04WOMTSR
9	11.91327458270142	0.5405947687005216		9	25	cnn_epch100	v7457	Y04WOMTSR
0	10.76349445183186	0.6387982310938671		0	25	cnn_epch100	v7458	Y04WOMTSR
1	11.323091749521083	0.6071137779626612		1	25	cnn_epch100	v7458	Y04WOMTSR
2	10.812207303996113	0.6251506173053701		2	25	cnn_epch100	v7458	Y04WOMTSR
3	11.687466033275728	0.569348678427582		3	25	cnn_epch100	v7458	Y04WOMTSR
4	11.34215771590284	0.5993038263855558		4	25	cnn_epch100	v7458	Y04WOMTSR
5	11.05207362814358	0.6312706648449058		5	25	cnn_epch100	v7458	Y04WOMTSR
6	11.007665906960998	0.6107844704452372		6	25	cnn_epch100	v7458	Y04WOMTSR
7	10.936523368290526	0.6230552254338633		7	25	cnn_epch100	v7458	Y04WOMTSR
8	11.290644192583676	0.6002887811355458		8	25	cnn_epch100	v7458	Y04WOMTSR
9	11.019156445335408	0.6300519832833968		9	25	cnn_epch100	v7458	Y04WOMTSR
0	12.601770109251026	0.45267195398309673		0	25	cnn_epch100	v7458	Y08WOMTSR
1	12.42219631297286	0.4628642837285362		1	25	cnn_epch100	v7458	Y08WOMTSR
2	12.660458889925197	0.45969612865361176		2	25	cnn_epch100	v7458	Y08WOMTSR
3	12.681870533243726	0.44765054632083556		3	25	cnn_epch100	v7458	Y08WOMTSR
4	12.548287348582198	0.45452475159027456		4	25	cnn_epch100	v7458	Y08WOMTSR
5	12.279676052322737	0.4463024225600981		5	25	cnn_epch100	v7458	Y08WOMTSR
6	12.350776540828544	0.4671085187027444		6	25	cnn_epch100	v7458	Y08WOMTSR
7	12.426615790758976	0.47667583448550016		7	25	cnn_epch100	v7458	Y08WOMTSR
8	12.762201612419965	0.4503989192322405		8	25	cnn_epch100	v7458	Y08WOMTSR
9	12.493079082952995	0.4443316968245336		9	25	cnn_epch100	v7458	Y08WOMTSR
0	12.7526951027998	0.552387198562184		0	25	cnn_epch100	v7458	Y04WOMTSL
1	12.683444197688797	0.5427508598939076		1	25	cnn_epch100	v7458	Y04WOMTSL
2	12.254792857810653	0.5553403073534546		2	25	cnn_epch100	v7458	Y04WOMTSL
3	12.16083258921756	0.5366414989841511		3	25	cnn_epch100	v7458	Y04WOMTSL
4	12.234044152545938	0.54236120079792		4	25	cnn_epch100	v7458	Y04WOMTSL
5	11.727100590485062	0.541839525162306		5	25	cnn_epch100	v7458	Y04WOMTSL
6	11.953051241971462	0.5490353346298344		6	25	cnn_epch100	v7458	Y04WOMTSL
7	12.44868007979684	0.5523342333447515		7	25	cnn_epch100	v7458	Y04WOMTSL
8	11.961425418924982	0.5568586823202222		8	25	cnn_epch100	v7458	Y04WOMTSL
9	12.063393620987256	0.5340448876009654		9	25	cnn_epch100	v7458	Y04WOMTSL
0	13.120485267865591	0.43015206649868026		0	25	cnn_epch100	v7458	Y08WOMTSL
1	13.467949973786606	0.4327549268309596		1	25	cnn_epch100	v7458	Y08WOMTSL
2	12.672965859825482	0.434406365588493		2	25	cnn_epch100	v7458	Y08WOMTSL
3	13.226690745032844	0.4474675219572754		3	25	cnn_epch100	v7458	Y08WOMTSL
4	13.154504870107138	0.44721124522956723		4	25	cnn_epch100	v7458	Y08WOMTSL
5	13.46658745999823	0.41731338392714606		5	25	cnn_epch100	v7458	Y08WOMTSL
6	12.83568519504956	0.44673538628910514		6	25	cnn_epch100	v7458	Y08WOMTSL
7	12.844649443989177	0.4461432821644018		7	25	cnn_epch100	v7458	Y08WOMTSL
8	13.280719285797073	0.4455133180886883		8	25	cnn_epch100	v7458	Y08WOMTSL
9	13.46599586209464	0.4392477180726122		9	25	cnn_epch100	v7458	Y08WOMTSL
0	12.848632027287117	0.4160583027560279		0	25	cnn_epch100	v7459	Y08WOMTSR
1	12.69808607076955	0.424745524770634		1	25	cnn_epch100	v7459	Y08WOMTSR
2	12.915961431429784	0.42995853316571425		2	25	cnn_epch100	v7459	Y08WOMTSR
3	12.900224467957848	0.4113453600108251		3	25	cnn_epch100	v7459	Y08WOMTSR
4	12.859592204479949	0.4122654666564382		4	25	cnn_epch100	v7459	Y08WOMTSR
5	12.729556832271294	0.3944479760253669		5	25	cnn_epch100	v7459	Y08WOMTSR
6	12.569309486963784	0.42498969595386155		6	25	cnn_epch100	v7459	Y08WOMTSR
7	13.001642746398716	0.43878384580779384		7	25	cnn_epch100	v7459	Y08WOMTSR
8	12.949135719120491	0.4137183971449995		8	25	cnn_epch100	v7459	Y08WOMTSR
9	12.810872679909773	0.4048158246078152		9	25	cnn_epch100	v7459	Y08WOMTSR
0	12.461611245656671	0.5596908014583524		0	25	cnn_epch100	v7459	Y04WOMTSL
1	12.36169658753863	0.5490245825325722		1	25	cnn_epch100	v7459	Y04WOMTSL
2	12.235784728857633	0.5456399110134846		2	25	cnn_epch100	v7459	Y04WOMTSL
3	11.857580167332884	0.557348758772159		3	25	cnn_epch100	v7459	Y04WOMTSL
4	12.129584012322464	0.5505908777303958		4	25	cnn_epch100	v7459	Y04WOMTSL
5	12.07047765188487	0.5509629931675962		5	25	cnn_epch100	v7459	Y04WOMTSL
6	12.03206854421628	0.5422478706681733		6	25	cnn_epch100	v7459	Y04WOMTSL
7	12.273898398921322	0.5699318967783675		7	25	cnn_epch100	v7459	Y04WOMTSL
8	11.80353088265191	0.5656347746273936		8	25	cnn_epch100	v7459	Y04WOMTSL
9	12.0616431829091	0.5275075124641443		9	25	cnn_epch100	v7459	Y04WOMTSL
0	12.924620879471926	0.48245495819524614		0	25	cnn_epch100	v7459	Y08WOMTSL
1	13.065143011602686	0.48687489933497896		1	25	cnn_epch100	v7459	Y08WOMTSL
2	12.307662179913768	0.5050096368682043		2	25	cnn_epch100	v7459	Y08WOMTSL
3	12.948149983729513	0.4902963406510563		3	25	cnn_epch100	v7459	Y08WOMTSL
4	12.71462447036837	0.5064174422006087		4	25	cnn_epch100	v7459	Y08WOMTSL
5	13.001704284930128	0.4763920539313922		5	25	cnn_epch100	v7459	Y08WOMTSL
6	12.469669302494625	0.4948572083648229		6	25	cnn_epch100	v7459	Y08WOMTSL
7	12.306879971142925	0.514985819111733		7	25	cnn_epch100	v7459	Y08WOMTSL
8	12.709136800828714	0.5047889610945712		8	25	cnn_epch100	v7459	Y08WOMTSL
9	12.778179042319044	0.518833477237061		9	25	cnn_epch100	v7459	Y08WOMTSL
0	11.054823238557084	0.6276871518856825		0	25	cnn_epch100	v7459	Y04WOMTSR
1	11.613299162084653	0.5822307971625689		1	25	cnn_epch100	v7459	Y04WOMTSR
2	10.863265586556748	0.6227052529585059		2	25	cnn_epch100	v7459	Y04WOMTSR
3	11.298453430713408	0.6032637461265793		3	25	cnn_epch100	v7459	Y04WOMTSR
4	11.437719007716424	0.5974448029910693		4	25	cnn_epch100	v7459	Y04WOMTSR
5	11.136123818808882	0.6180572019647647		5	25	cnn_epch100	v7459	Y04WOMTSR
6	11.034781580746388	0.6116532244763712		6	25	cnn_epch100	v7459	Y04WOMTSR
7	10.903992879309945	0.6270214442695952		7	25	cnn_epch100	v7459	Y04WOMTSR
8	11.37179908175038	0.594366251420284		8	25	cnn_epch100	v7459	Y04WOMTSR
9	11.09737350557706	0.6248615859539284		9	25	cnn_epch100	v7459	Y04WOMTSR
0	10.872835141729691	0.6330344742306302		0	25	cnn_epch100	v7460	Y04WOMTSR
1	11.420677347097998	0.6050590360176088		1	25	cnn_epch100	v7460	Y04WOMTSR
2	10.888858598755062	0.6175787702721381		2	25	cnn_epch100	v7460	Y04WOMTSR
3	11.238297359569716	0.6116485240261155		3	25	cnn_epch100	v7460	Y04WOMTSR
4	11.300981711102889	0.6025142019262111		4	25	cnn_epch100	v7460	Y04WOMTSR
5	10.988341084472308	0.6350665148658633		5	25	cnn_epch100	v7460	Y04WOMTSR
6	10.901488515138595	0.6213968994191983		6	25	cnn_epch100	v7460	Y04WOMTSR
7	10.987587537452598	0.625051701765665		7	25	cnn_epch100	v7460	Y04WOMTSR
8	11.29186486480252	0.6011439166572137		8	25	cnn_epch100	v7460	Y04WOMTSR
9	11.361570223330627	0.6225118874130194		9	25	cnn_epch100	v7460	Y04WOMTSR
0	12.2269821837937	0.5882281163525233		0	25	cnn_epch100	v7460	Y04WOMTSL
1	12.007594075083889	0.583080498476954		1	25	cnn_epch100	v7460	Y04WOMTSL
2	11.845506858326033	0.582138732047274		2	25	cnn_epch100	v7460	Y04WOMTSL
3	11.600493139471022	0.585953624897972		3	25	cnn_epch100	v7460	Y04WOMTSL
4	11.945047027205808	0.5760565692575196		4	25	cnn_epch100	v7460	Y04WOMTSL
5	11.798867172982062	0.5789325800336746		5	25	cnn_epch100	v7460	Y04WOMTSL
6	11.729101380478314	0.5783492632055087		6	25	cnn_epch100	v7460	Y04WOMTSL
7	11.986877944999236	0.596100571515879		7	25	cnn_epch100	v7460	Y04WOMTSL
8	11.40745197971888	0.6007397610692264		8	25	cnn_epch100	v7460	Y04WOMTSL
9	11.617555532841813	0.5788620766310413		9	25	cnn_epch100	v7460	Y04WOMTSL
0	12.866391317334603	0.4300771139506135		0	25	cnn_epch100	v7460	Y08WOMTSR
1	12.516345269409802	0.4484873718658877		1	25	cnn_epch100	v7460	Y08WOMTSR
2	12.717269478664084	0.4528055007677658		2	25	cnn_epch100	v7460	Y08WOMTSR
3	12.865011888036603	0.42034604592753916		3	25	cnn_epch100	v7460	Y08WOMTSR
4	12.580678021898398	0.452234227247063		4	25	cnn_epch100	v7460	Y08WOMTSR
5	12.237788177304404	0.45445561370916476		5	25	cnn_epch100	v7460	Y08WOMTSR
6	12.330127347118754	0.4570958375115971		6	25	cnn_epch100	v7460	Y08WOMTSR
7	12.844426166678414	0.4608439508711781		7	25	cnn_epch100	v7460	Y08WOMTSR
8	12.649162672315786	0.4401318119838372		8	25	cnn_epch100	v7460	Y08WOMTSR
9	12.630247612206787	0.4279507063961996		9	25	cnn_epch100	v7460	Y08WOMTSR
0	13.166987224939891	0.4598298592698066		0	25	cnn_epch100	v7460	Y08WOMTSL
1	13.052267789600196	0.4865050246725077		1	25	cnn_epch100	v7460	Y08WOMTSL
2	12.175010071753954	0.5065446649013784		2	25	cnn_epch100	v7460	Y08WOMTSL
3	12.871168739351203	0.49076197435532626		3	25	cnn_epch100	v7460	Y08WOMTSL
4	12.791217705813576	0.49504687607102116		4	25	cnn_epch100	v7460	Y08WOMTSL
5	12.517102399485408	0.5092332601654156		5	25	cnn_epch100	v7460	Y08WOMTSL
6	12.410939274890476	0.49946981611221114		6	25	cnn_epch100	v7460	Y08WOMTSL
7	12.344205893524936	0.5047553140289511		7	25	cnn_epch100	v7460	Y08WOMTSL
8	12.683664209928365	0.5097696813887296		8	25	cnn_epch100	v7460	Y08WOMTSL
9	13.095216228021004	0.4874225198230396		9	25	cnn_epch100	v7460	Y08WOMTSL
0	11.989120936112828	0.5197098563968693		0	25	cnn_epch100	v7461	Y04WOMTSR
1	12.381673899130602	0.5022135972645276		1	25	cnn_epch100	v7461	Y04WOMTSR
2	11.858317323235688	0.5165593640618192		2	25	cnn_epch100	v7461	Y04WOMTSR
3	12.03761445064898	0.5244214925063452		3	25	cnn_epch100	v7461	Y04WOMTSR
4	12.300492795170562	0.49716028088534164		4	25	cnn_epch100	v7461	Y04WOMTSR
5	12.265162131315774	0.5063719084813236		5	25	cnn_epch100	v7461	Y04WOMTSR
6	12.064806633072816	0.5072857964865519		6	25	cnn_epch100	v7461	Y04WOMTSR
7	12.2299847978345	0.5042973492614391		7	25	cnn_epch100	v7461	Y04WOMTSR
8	12.099287176813208	0.5070553420173713		8	25	cnn_epch100	v7461	Y04WOMTSR
9	11.997013837445296	0.5308694333511715		9	25	cnn_epch100	v7461	Y04WOMTSR
0	12.743752351439277	0.4854425600814319		0	25	cnn_epch100	v7461	Y08WOMTSL
1	12.740019382387452	0.521729001757106		1	25	cnn_epch100	v7461	Y08WOMTSL
2	12.19249431959456	0.5062119123186384		2	25	cnn_epch100	v7461	Y08WOMTSL
3	12.738910660862688	0.5101610742201227		3	25	cnn_epch100	v7461	Y08WOMTSL
4	12.62798921069282	0.5155762365806174		4	25	cnn_epch100	v7461	Y08WOMTSL
5	12.459148404070888	0.5162158642630604		5	25	cnn_epch100	v7461	Y08WOMTSL
6	12.223971850014738	0.5208383519423858		6	25	cnn_epch100	v7461	Y08WOMTSL
7	12.160209605370405	0.5291379512733948		7	25	cnn_epch100	v7461	Y08WOMTSL
8	12.760335973478623	0.5293573677211655		8	25	cnn_epch100	v7461	Y08WOMTSL
9	12.806059626610038	0.5256759462575827		9	25	cnn_epch100	v7461	Y08WOMTSL
0	12.005349600941823	0.5995139007132162		0	25	cnn_epch100	v7461	Y04WOMTSL
1	11.923365139062648	0.589911477625161		1	25	cnn_epch100	v7461	Y04WOMTSL
2	11.752884294344415	0.5899249262199584		2	25	cnn_epch100	v7461	Y04WOMTSL
3	11.579620505627554	0.5852036767371095		3	25	cnn_epch100	v7461	Y04WOMTSL
4	11.646252458717546	0.6001454578422213		4	25	cnn_epch100	v7461	Y04WOMTSL
5	11.268688266145295	0.5890355184543887		5	25	cnn_epch100	v7461	Y04WOMTSL
6	11.865286985143287	0.5786803855681213		6	25	cnn_epch100	v7461	Y04WOMTSL
7	11.778654428897967	0.6146309616841777		7	25	cnn_epch100	v7461	Y04WOMTSL
8	11.419519139789678	0.602868530096699		8	25	cnn_epch100	v7461	Y04WOMTSL
9	11.666476819271232	0.5814942994934148		9	25	cnn_epch100	v7461	Y04WOMTSL
0	12.6676517593442	0.4306609276638611		0	25	cnn_epch100	v7461	Y08WOMTSR
1	12.47863554833165	0.4608049387233476		1	25	cnn_epch100	v7461	Y08WOMTSR
2	12.47534199872587	0.48677393314536394		2	25	cnn_epch100	v7461	Y08WOMTSR
3	12.801825795572157	0.4326474379351012		3	25	cnn_epch100	v7461	Y08WOMTSR
4	12.558118071714429	0.45576119490646927		4	25	cnn_epch100	v7461	Y08WOMTSR
5	12.34249349823548	0.44189167979617383		5	25	cnn_epch100	v7461	Y08WOMTSR
6	12.07454473712096	0.4922633479314529		6	25	cnn_epch100	v7461	Y08WOMTSR
7	12.571537498127237	0.46131161788361236		7	25	cnn_epch100	v7461	Y08WOMTSR
