## Supplemental Data 7 for "Disease progression and clinical outcomes in latent osteoarthritis phenotypes: Data from the Osteoarthritis Initiative" (part 23 of 30)

	rmse	r	mape	cvn	nfeats	model	test_id	outname
8	12.837371178560508	0.41820014384331333		8	25	cnn_epch100	v7461	Y08WOMTSR
9	12.358715665069589	0.4568885695546839		9	25	cnn_epch100	v7461	Y08WOMTSR
0	12.854359393319498	0.5145292781824834		0	25	cnn_epch100	v7462	Y04WOMTSL
1	12.634025448657672	0.5304146231348357		1	25	cnn_epch100	v7462	Y04WOMTSL
2	12.482636918150977	0.5151663521652768		2	25	cnn_epch100	v7462	Y04WOMTSL
3	12.289978720591067	0.5150023883959052		3	25	cnn_epch100	v7462	Y04WOMTSL
4	12.336588044446133	0.5270281598830453		4	25	cnn_epch100	v7462	Y04WOMTSL
5	12.29408875562408	0.4960275577355622		5	25	cnn_epch100	v7462	Y04WOMTSL
6	12.30238712911475	0.5105669186274027		6	25	cnn_epch100	v7462	Y04WOMTSL
7	12.434511884901356	0.5565136572063709		7	25	cnn_epch100	v7462	Y04WOMTSL
8	11.950905518722497	0.5465181941727749		8	25	cnn_epch100	v7462	Y04WOMTSL
9	12.751507615633807	0.4593049654265547		9	25	cnn_epch100	v7462	Y04WOMTSL
0	11.862756384131568	0.5406420887409095		0	25	cnn_epch100	v7462	Y04WOMTSR
1	12.513009203629087	0.48754631888211103		1	25	cnn_epch100	v7462	Y04WOMTSR
2	12.080152703216084	0.5149588664185948		2	25	cnn_epch100	v7462	Y04WOMTSR
3	12.547746472034902	0.46635405069767716		3	25	cnn_epch100	v7462	Y04WOMTSR
4	12.661677708234834	0.47382745788366104		4	25	cnn_epch100	v7462	Y04WOMTSR
5	12.335431932914	0.497837186713683		5	25	cnn_epch100	v7462	Y04WOMTSR
6	12.007527591866795	0.5062044785792805		6	25	cnn_epch100	v7462	Y04WOMTSR
7	12.397830603261964	0.4997401741247181		7	25	cnn_epch100	v7462	Y04WOMTSR
8	12.180735963548072	0.510701694244408		8	25	cnn_epch100	v7462	Y04WOMTSR
9	12.139088415005618	0.5212038890797887		9	25	cnn_epch100	v7462	Y04WOMTSR
0	13.426086865110069	0.3919607424454084		0	25	cnn_epch100	v7462	Y08WOMTSL
1	13.852826016672685	0.39443829320287505		1	25	cnn_epch100	v7462	Y08WOMTSL
2	12.768411380282004	0.4174632105838639		2	25	cnn_epch100	v7462	Y08WOMTSL
3	13.696740730638435	0.403289573512901		3	25	cnn_epch100	v7462	Y08WOMTSL
4	13.440659086968102	0.4065281592894695		4	25	cnn_epch100	v7462	Y08WOMTSL
5	13.46950555204491	0.405356680107811		5	25	cnn_epch100	v7462	Y08WOMTSL
6	13.110203333527402	0.4103572680271522		6	25	cnn_epch100	v7462	Y08WOMTSL
7	13.005274650726498	0.42839232310212894		7	25	cnn_epch100	v7462	Y08WOMTSL
8	13.439561470133278	0.4214799351483071		8	25	cnn_epch100	v7462	Y08WOMTSL
9	13.469218188781635	0.4304710357430944		9	25	cnn_epch100	v7462	Y08WOMTSL
0	12.140286712389084	0.5207122447117966		0	25	cnn_epch100	v7462	Y08WOMTSR
1	12.189965286161192	0.5052461118222087		1	25	cnn_epch100	v7462	Y08WOMTSR
2	11.825231056594578	0.5624894283718226		2	25	cnn_epch100	v7462	Y08WOMTSR
3	12.103877923982932	0.5224294261755134		3	25	cnn_epch100	v7462	Y08WOMTSR
4	11.900333088340632	0.5455105138561943		4	25	cnn_epch100	v7462	Y08WOMTSR
5	11.659122958344565	0.5297228416102845		5	25	cnn_epch100	v7462	Y08WOMTSR
6	11.70401961569198	0.5571181358948024		6	25	cnn_epch100	v7462	Y08WOMTSR
7	11.785425919705942	0.5590615174022607		7	25	cnn_epch100	v7462	Y08WOMTSR
8	11.914231055782947	0.5353273619136262		8	25	cnn_epch100	v7462	Y08WOMTSR
9	11.879902030609522	0.5328244124974743		9	25	cnn_epch100	v7462	Y08WOMTSR
0	13.021469252551675	0.46484748341627913		0	25	cnn_epch100	v7463	Y08WOMTSL
1	13.58146569087341	0.4440590840803092		1	25	cnn_epch100	v7463	Y08WOMTSL
2	12.298321738042088	0.4905475277091805		2	25	cnn_epch100	v7463	Y08WOMTSL
3	13.030332550632414	0.4765649990782551		3	25	cnn_epch100	v7463	Y08WOMTSL
4	12.91753644991297	0.4946879008658231		4	25	cnn_epch100	v7463	Y08WOMTSL
5	13.158017133835328	0.4657485699740037		5	25	cnn_epch100	v7463	Y08WOMTSL
6	12.528704106179465	0.4845407513848182		6	25	cnn_epch100	v7463	Y08WOMTSL
7	12.359128675859315	0.5049312016171141		7	25	cnn_epch100	v7463	Y08WOMTSL
8	12.942664347839148	0.49784892946615905		8	25	cnn_epch100	v7463	Y08WOMTSL
9	13.005467489626309	0.5024797944230437		9	25	cnn_epch100	v7463	Y08WOMTSL
0	12.321820595526326	0.51834329751218		0	25	cnn_epch100	v7463	Y08WOMTSR
1	11.91302067647933	0.5255085968256731		1	25	cnn_epch100	v7463	Y08WOMTSR
2	12.133832434202429	0.5474344912542211		2	25	cnn_epch100	v7463	Y08WOMTSR
3	12.15505634554814	0.511812612344595		3	25	cnn_epch100	v7463	Y08WOMTSR
4	11.815441585736002	0.5512350216482188		4	25	cnn_epch100	v7463	Y08WOMTSR
5	11.825845705372352	0.5298520159560994		5	25	cnn_epch100	v7463	Y08WOMTSR
6	11.589803188450723	0.5573412219082313		6	25	cnn_epch100	v7463	Y08WOMTSR
7	11.707001392352987	0.5637137796684294		7	25	cnn_epch100	v7463	Y08WOMTSR
8	11.861555431160056	0.5380164220161722		8	25	cnn_epch100	v7463	Y08WOMTSR
9	11.6825443604734	0.538620926632007		9	25	cnn_epch100	v7463	Y08WOMTSR
0	12.172721490056515	0.5016685607771592		0	25	cnn_epch100	v7463	Y04WOMTSR
1	12.527320754192903	0.48042374407958316		1	25	cnn_epch100	v7463	Y04WOMTSR
2	12.059985283357392	0.49510753750810205		2	25	cnn_epch100	v7463	Y04WOMTSR
3	12.186623524382371	0.5080375117080714		3	25	cnn_epch100	v7463	Y04WOMTSR
4	12.561603765700086	0.4729128014091959		4	25	cnn_epch100	v7463	Y04WOMTSR
5	12.56263372345797	0.47873323972067783		5	25	cnn_epch100	v7463	Y04WOMTSR
6	12.087302250231748	0.4950763218794031		6	25	cnn_epch100	v7463	Y04WOMTSR
7	12.304348133597085	0.4802427250114778		7	25	cnn_epch100	v7463	Y04WOMTSR
8	12.344585591584035	0.4760578258986756		8	25	cnn_epch100	v7463	Y04WOMTSR
9	12.210335479519824	0.5115758016915067		9	25	cnn_epch100	v7463	Y04WOMTSR
0	11.997035641280556	0.5986768360767789		0	25	cnn_epch100	v7463	Y04WOMTSL
1	11.862881357303667	0.5970327721377493		1	25	cnn_epch100	v7463	Y04WOMTSL
2	11.78126922772264	0.5869418766972427		2	25	cnn_epch100	v7463	Y04WOMTSL
3	11.755341214357738	0.5807649553322263		3	25	cnn_epch100	v7463	Y04WOMTSL
4	11.80049131876025	0.5888475487974094		4	25	cnn_epch100	v7463	Y04WOMTSL
5	11.40050022087579	0.5764067223144149		5	25	cnn_epch100	v7463	Y04WOMTSL
6	11.736521732239131	0.5718421547619766		6	25	cnn_epch100	v7463	Y04WOMTSL
7	12.01530425376114	0.5972470629840894		7	25	cnn_epch100	v7463	Y04WOMTSL
8	11.33006817143274	0.6114533903191324		8	25	cnn_epch100	v7463	Y04WOMTSL
9	11.550804058392345	0.5811869630706767		9	25	cnn_epch100	v7463	Y04WOMTSL
0	12.812182789811812	0.48420242331262		0	25	cnn_epch100	v7464	Y08WOMTSL
1	13.09338062947815	0.48149567813391836		1	25	cnn_epch100	v7464	Y08WOMTSL
2	12.24598676105276	0.49059345178087416		2	25	cnn_epch100	v7464	Y08WOMTSL
3	12.864150424323622	0.49659785022442565		3	25	cnn_epch100	v7464	Y08WOMTSL
4	12.76346636782464	0.49592510003508455		4	25	cnn_epch100	v7464	Y08WOMTSL
5	12.716594594038218	0.5085827482660376		5	25	cnn_epch100	v7464	Y08WOMTSL
6	12.494794895262268	0.4942014876232034		6	25	cnn_epch100	v7464	Y08WOMTSL
7	12.3946570027342	0.502867165571038		7	25	cnn_epch100	v7464	Y08WOMTSL
8	12.830593595727391	0.5009404648098836		8	25	cnn_epch100	v7464	Y08WOMTSL
9	12.79991780582991	0.5183810961134865		9	25	cnn_epch100	v7464	Y08WOMTSL
0	11.798603044204452	0.538857570631071		0	25	cnn_epch100	v7464	Y08WOMTSR
1	12.262348892954227	0.5059852544634472		1	25	cnn_epch100	v7464	Y08WOMTSR
2	11.95786108719211	0.564651462797796		2	25	cnn_epch100	v7464	Y08WOMTSR
3	12.116838194379408	0.5227172164454299		3	25	cnn_epch100	v7464	Y08WOMTSR
4	11.76886120952845	0.5489689820580484		4	25	cnn_epch100	v7464	Y08WOMTSR
5	11.908401215094845	0.5292424917277274		5	25	cnn_epch100	v7464	Y08WOMTSR
6	11.527957456372327	0.5685067091095243		6	25	cnn_epch100	v7464	Y08WOMTSR
7	11.80626277689128	0.5587100019926599		7	25	cnn_epch100	v7464	Y08WOMTSR
8	11.976655090119726	0.5414060091805682		8	25	cnn_epch100	v7464	Y08WOMTSR
9	11.662955460932649	0.5411835424682058		9	25	cnn_epch100	v7464	Y08WOMTSR
0	12.364737500398236	0.5872010345258045		0	25	cnn_epch100	v7464	Y04WOMTSL
1	12.079808811291798	0.578005452486241		1	25	cnn_epch100	v7464	Y04WOMTSL
2	11.92542745775301	0.5729001884525748		2	25	cnn_epch100	v7464	Y04WOMTSL
3	11.725926008496636	0.572203895553695		3	25	cnn_epch100	v7464	Y04WOMTSL
4	11.857964098216607	0.5804649803656785		4	25	cnn_epch100	v7464	Y04WOMTSL
5	11.43218675805777	0.5786659720420644		5	25	cnn_epch100	v7464	Y04WOMTSL
6	11.89356601724406	0.5694751778164165		6	25	cnn_epch100	v7464	Y04WOMTSL
7	12.01854321725569	0.5960036191236466		7	25	cnn_epch100	v7464	Y04WOMTSL
8	11.4460344687791	0.5978399564561577		8	25	cnn_epch100	v7464	Y04WOMTSL
9	12.145153499785348	0.5337191472349492		9	25	cnn_epch100	v7464	Y04WOMTSL
0	12.161102645717268	0.49662491792999885		0	25	cnn_epch100	v7464	Y04WOMTSR
1	12.65809493029812	0.47762350435337		1	25	cnn_epch100	v7464	Y04WOMTSR
2	12.154061195931464	0.47836925644174194		2	25	cnn_epch100	v7464	Y04WOMTSR
3	12.228816559629273	0.5027411658186415		3	25	cnn_epch100	v7464	Y04WOMTSR
4	12.6176197386246	0.4655869202224083		4	25	cnn_epch100	v7464	Y04WOMTSR
5	12.529774453448306	0.47285153901546456		5	25	cnn_epch100	v7464	Y04WOMTSR
6	12.18269523743397	0.4822001518108803		6	25	cnn_epch100	v7464	Y04WOMTSR
7	12.369101854777227	0.4681055904613978		7	25	cnn_epch100	v7464	Y04WOMTSR
8	12.38969971045897	0.47016288027016967		8	25	cnn_epch100	v7464	Y04WOMTSR
9	12.265492551366872	0.5008328990619615		9	25	cnn_epch100	v7464	Y04WOMTSR
0	12.250953433592258	0.583371827118203		0	25	cnn_epch100	v7465	Y04WOMTSL
1	12.082594563705165	0.5733444888440321		1	25	cnn_epch100	v7465	Y04WOMTSL
2	11.795917947577832	0.5863057649792519		2	25	cnn_epch100	v7465	Y04WOMTSL
3	11.844010264970189	0.5699380074458571		3	25	cnn_epch100	v7465	Y04WOMTSL
4	11.878915195441929	0.5764468986085771		4	25	cnn_epch100	v7465	Y04WOMTSL
5	11.511228570721087	0.5685159034790359		5	25	cnn_epch100	v7465	Y04WOMTSL
6	11.850679867929797	0.5648178082356736		6	25	cnn_epch100	v7465	Y04WOMTSL
7	12.121637396665548	0.5866788856511849		7	25	cnn_epch100	v7465	Y04WOMTSL
8	11.561688383335772	0.5943118503021906		8	25	cnn_epch100	v7465	Y04WOMTSL
9	11.8196758533812	0.5581202983821261		9	25	cnn_epch100	v7465	Y04WOMTSL
0	12.219061638786938	0.4924027762985411		0	25	cnn_epch100	v7465	Y04WOMTSR
1	12.452668585892596	0.4918659124471559		1	25	cnn_epch100	v7465	Y04WOMTSR
2	11.885534939004916	0.515637407402728		2	25	cnn_epch100	v7465	Y04WOMTSR
3	12.228706079775586	0.5043927607706098		3	25	cnn_epch100	v7465	Y04WOMTSR
4	13.108779645585283	0.46667303094080204		4	25	cnn_epch100	v7465	Y04WOMTSR
5	12.235424333313205	0.5069016803970208		5	25	cnn_epch100	v7465	Y04WOMTSR
6	12.054104408300864	0.5006418599657029		6	25	cnn_epch100	v7465	Y04WOMTSR
7	12.121016739355374	0.501084329973508		7	25	cnn_epch100	v7465	Y04WOMTSR
8	12.286337160909632	0.4978050862752098		8	25	cnn_epch100	v7465	Y04WOMTSR
9	12.088443794524752	0.5213738259861774		9	25	cnn_epch100	v7465	Y04WOMTSR
0	12.501055963734997	0.4544029649745678		0	25	cnn_epch100	v7465	Y08WOMTSR
1	12.855306892929836	0.46878977762620533		1	25	cnn_epch100	v7465	Y08WOMTSR
2	12.589839073181896	0.4777129784128057		2	25	cnn_epch100	v7465	Y08WOMTSR
3	12.617644611371842	0.4556393991685156		3	25	cnn_epch100	v7465	Y08WOMTSR
4	12.537052671043975	0.4557647586923978		4	25	cnn_epch100	v7465	Y08WOMTSR
5	12.33908237120808	0.4463235793390925		5	25	cnn_epch100	v7465	Y08WOMTSR
6	12.246916110744946	0.47427499836001535		6	25	cnn_epch100	v7465	Y08WOMTSR
7	12.5746560789322	0.46158419798102535		7	25	cnn_epch100	v7465	Y08WOMTSR
8	12.563510604097102	0.4533277626139174		8	25	cnn_epch100	v7465	Y08WOMTSR
9	12.57169726558264	0.4393689805176131		9	25	cnn_epch100	v7465	Y08WOMTSR
0	12.962822855822916	0.4642407034823609		0	25	cnn_epch100	v7465	Y08WOMTSL
1	13.244185906735764	0.46685079467150165		1	25	cnn_epch100	v7465	Y08WOMTSL
2	12.40911659479474	0.4728925961725757		2	25	cnn_epch100	v7465	Y08WOMTSL
3	12.865891035525165	0.4929619622105277		3	25	cnn_epch100	v7465	Y08WOMTSL
4	12.80747144412606	0.49923136329567264		4	25	cnn_epch100	v7465	Y08WOMTSL
5	13.061722219996906	0.46616206756322776		5	25	cnn_epch100	v7465	Y08WOMTSL
6	12.6820293710583	0.46813772743002724		6	25	cnn_epch100	v7465	Y08WOMTSL
7	12.48718799810411	0.49386209043520546		7	25	cnn_epch100	v7465	Y08WOMTSL
8	12.880561320517216	0.5028778445103929		8	25	cnn_epch100	v7465	Y08WOMTSL
9	12.856912342315749	0.5059371281989435		9	25	cnn_epch100	v7465	Y08WOMTSL
0	12.24293231026508	0.4891825085706655		0	25	cnn_epch100	v7466	Y04WOMTSR
1	12.5568525387129	0.4765037719412611		1	25	cnn_epch100	v7466	Y04WOMTSR
2	12.101672781104886	0.48373096262139964		2	25	cnn_epch100	v7466	Y04WOMTSR
3	12.327677580249734	0.490709635773131		3	25	cnn_epch100	v7466	Y04WOMTSR
4	12.793558292995252	0.4423958750908158		4	25	cnn_epch100	v7466	Y04WOMTSR
5	12.579598223697012	0.47398726099427274		5	25	cnn_epch100	v7466	Y04WOMTSR
6	12.189185230635038	0.48148511044919434		6	25	cnn_epch100	v7466	Y04WOMTSR
7	12.536872533769817	0.46480655248769576		7	25	cnn_epch100	v7466	Y04WOMTSR
8	12.313062152778077	0.48271545115024234		8	25	cnn_epch100	v7466	Y04WOMTSR
9	12.405188079211817	0.48511590153500334		9	25	cnn_epch100	v7466	Y04WOMTSR
0	12.53291501389033	0.5481831301811197		0	25	cnn_epch100	v7466	Y04WOMTSL
1	12.292628472938908	0.5551355826873193		1	25	cnn_epch100	v7466	Y04WOMTSL
2	12.200758108188005	0.5495523820352047		2	25	cnn_epch100	v7466	Y04WOMTSL
3	12.00651031223327	0.5433387104083208		3	25	cnn_epch100	v7466	Y04WOMTSL
4	12.168499261306406	0.5516617471578044		4	25	cnn_epch100	v7466	Y04WOMTSL
5	11.768570183723249	0.5419137490114655		5	25	cnn_epch100	v7466	Y04WOMTSL
6	12.045850633123884	0.5403534064654631		6	25	cnn_epch100	v7466	Y04WOMTSL
7	12.411621955458417	0.5728073728654067		7	25	cnn_epch100	v7466	Y04WOMTSL
8	11.757949758489556	0.5692971071640017		8	25	cnn_epch100	v7466	Y04WOMTSL
9	12.064562945531458	0.5413606085499385		9	25	cnn_epch100	v7466	Y04WOMTSL
0	12.207836942200258	0.5400388921092424		0	25	cnn_epch100	v7466	Y08WOMTSR
1	11.897013946620522	0.5287052641146447		1	25	cnn_epch100	v7466	Y08WOMTSR
2	11.86124107835639	0.5551114182016177		2	25	cnn_epch100	v7466	Y08WOMTSR
3	12.21150008297388	0.5171487528345974		3	25	cnn_epch100	v7466	Y08WOMTSR
4	11.875492947207826	0.5486112696764415		4	25	cnn_epch100	v7466	Y08WOMTSR
5	11.71514285220048	0.5298389006119426		5	25	cnn_epch100	v7466	Y08WOMTSR
6	11.404352640433824	0.573057404312376		6	25	cnn_epch100	v7466	Y08WOMTSR
7	11.63634353469645	0.5706697697762999		7	25	cnn_epch100	v7466	Y08WOMTSR
8	11.80338038390241	0.5455973735251702		8	25	cnn_epch100	v7466	Y08WOMTSR
9	11.696319439273845	0.5404889359582383		9	25	cnn_epch100	v7466	Y08WOMTSR
0	13.441385965064583	0.40865672777872497		0	25	cnn_epch100	v7466	Y08WOMTSL
1	13.528620144806371	0.4243368294999462		1	25	cnn_epch100	v7466	Y08WOMTSL
2	12.800725958043165	0.4331377069258234		2	25	cnn_epch100	v7466	Y08WOMTSL
3	13.549664236066384	0.4043851278448009		3	25	cnn_epch100	v7466	Y08WOMTSL
4	13.431901322896998	0.42011085350324284		4	25	cnn_epch100	v7466	Y08WOMTSL
5	13.15091270239364	0.4277629060755856		5	25	cnn_epch100	v7466	Y08WOMTSL
6	13.115613405105202	0.4282837579060082		6	25	cnn_epch100	v7466	Y08WOMTSL
7	12.779312476356472	0.45435881474354706		7	25	cnn_epch100	v7466	Y08WOMTSL
8	13.200122940846022	0.44530115274112203		8	25	cnn_epch100	v7466	Y08WOMTSL
9	13.766036487976626	0.417413169570418		9	25	cnn_epch100	v7466	Y08WOMTSL
0	12.782896126103502	0.4817820197190727		0	25	cnn_epch100	v7467	Y08WOMTSL
1	13.128120908421424	0.48487634634970456		1	25	cnn_epch100	v7467	Y08WOMTSL
2	12.15754057844469	0.5039041203852891		2	25	cnn_epch100	v7467	Y08WOMTSL
3	12.776412765349736	0.5052423569332471		3	25	cnn_epch100	v7467	Y08WOMTSL
4	12.665512474676635	0.5157833218884782		4	25	cnn_epch100	v7467	Y08WOMTSL
5	12.695742802755776	0.4970370869269659		5	25	cnn_epch100	v7467	Y08WOMTSL
6	12.183639660761386	0.525037809736232		6	25	cnn_epch100	v7467	Y08WOMTSL
7	12.204647811325016	0.5224599703657373		7	25	cnn_epch100	v7467	Y08WOMTSL
8	12.582415091669212	0.5253108247580937		8	25	cnn_epch100	v7467	Y08WOMTSL
9	12.66219616437725	0.5275057507229562		9	25	cnn_epch100	v7467	Y08WOMTSL
0	12.35940757020173	0.5919466823936519		0	25	cnn_epch100	v7467	Y04WOMTSL
1	12.105944368780335	0.5751940541377976		1	25	cnn_epch100	v7467	Y04WOMTSL
2	11.699426463499425	0.5937594432237224		2	25	cnn_epch100	v7467	Y04WOMTSL
3	11.513023126580308	0.5913261365119584		3	25	cnn_epch100	v7467	Y04WOMTSL
4	11.754817057803756	0.5933125964933094		4	25	cnn_epch100	v7467	Y04WOMTSL
5	11.389983870160275	0.5773741434786828		5	25	cnn_epch100	v7467	Y04WOMTSL
6	11.678621170343314	0.5784625177511822		6	25	cnn_epch100	v7467	Y04WOMTSL
7	12.160175233208564	0.6017427700152647		7	25	cnn_epch100	v7467	Y04WOMTSL
8	11.33614859978518	0.6076266644539495		8	25	cnn_epch100	v7467	Y04WOMTSL
9	11.60640270772581	0.5839549599544751		9	25	cnn_epch100	v7467	Y04WOMTSL
0	11.939810949434351	0.5232809519702621		0	25	cnn_epch100	v7467	Y08WOMTSR
1	11.995963418372073	0.5218098960188592		1	25	cnn_epch100	v7467	Y08WOMTSR
2	11.821510987792724	0.5592442770496302		2	25	cnn_epch100	v7467	Y08WOMTSR
3	12.09900958285747	0.5196476594497923		3	25	cnn_epch100	v7467	Y08WOMTSR
4	11.873141094646288	0.5393066119741019		4	25	cnn_epch100	v7467	Y08WOMTSR
5	11.780520423196377	0.5273207058854535		5	25	cnn_epch100	v7467	Y08WOMTSR
6	11.551339692626254	0.5528220710062393		6	25	cnn_epch100	v7467	Y08WOMTSR
7	11.85655339309772	0.5473942763471087		7	25	cnn_epch100	v7467	Y08WOMTSR
8	12.312330796229556	0.5232490466264257		8	25	cnn_epch100	v7467	Y08WOMTSR
9	11.65223544100435	0.5426950113306684		9	25	cnn_epch100	v7467	Y08WOMTSR
0	12.22433786569899	0.5057828929979648		0	25	cnn_epch100	v7467	Y04WOMTSR
1	12.508849611603988	0.4822476430583198		1	25	cnn_epch100	v7467	Y04WOMTSR
2	11.96385151825778	0.5017886791859062		2	25	cnn_epch100	v7467	Y04WOMTSR
3	12.328318245644894	0.49328670778055084		3	25	cnn_epch100	v7467	Y04WOMTSR
4	12.554243266000473	0.46924008984305926		4	25	cnn_epch100	v7467	Y04WOMTSR
5	12.494266327704786	0.49374431001227276		5	25	cnn_epch100	v7467	Y04WOMTSR
6	12.061947223134734	0.49974723871021287		6	25	cnn_epch100	v7467	Y04WOMTSR
7	12.185483898128044	0.5121830173447325		7	25	cnn_epch100	v7467	Y04WOMTSR
8	12.239569311790728	0.48725778388568824		8	25	cnn_epch100	v7467	Y04WOMTSR
9	12.16895582983556	0.5109977735993678		9	25	cnn_epch100	v7467	Y04WOMTSR
0	12.094643217958692	0.522552045049089		0	25	cnn_epch100	v7468	Y08WOMTSR
1	11.960861301576331	0.5319096638085784		1	25	cnn_epch100	v7468	Y08WOMTSR
2	11.96030368649066	0.5633522595983105		2	25	cnn_epch100	v7468	Y08WOMTSR
3	12.071326418731102	0.5232155106454702		3	25	cnn_epch100	v7468	Y08WOMTSR
4	11.9206719578509	0.5327280064963799		4	25	cnn_epch100	v7468	Y08WOMTSR
5	11.69127910223101	0.5254047392005243		5	25	cnn_epch100	v7468	Y08WOMTSR
6	11.53279632195707	0.555079318585071		6	25	cnn_epch100	v7468	Y08WOMTSR
7	11.797458591339026	0.5621683915667539		7	25	cnn_epch100	v7468	Y08WOMTSR
8	12.143966604121555	0.5328039978206496		8	25	cnn_epch100	v7468	Y08WOMTSR
9	11.719697411724146	0.5409444259997402		9	25	cnn_epch100	v7468	Y08WOMTSR
0	11.832427525851914	0.5330004349987238		0	25	cnn_epch100	v7468	Y04WOMTSR
1	12.4012863298561	0.49676600639894697		1	25	cnn_epch100	v7468	Y04WOMTSR
2	11.83221246234682	0.5198180617154026		2	25	cnn_epch100	v7468	Y04WOMTSR
3	12.081555149798954	0.5225834727504145		3	25	cnn_epch100	v7468	Y04WOMTSR
4	12.324224313430602	0.49442662734714576		4	25	cnn_epch100	v7468	Y04WOMTSR
5	12.07015437004981	0.5232395311226768		5	25	cnn_epch100	v7468	Y04WOMTSR
6	11.94199734793218	0.5139355778252221		6	25	cnn_epch100	v7468	Y04WOMTSR
7	12.002028589171871	0.51662072588848		7	25	cnn_epch100	v7468	Y04WOMTSR
8	11.988329587228224	0.518938665703092		8	25	cnn_epch100	v7468	Y04WOMTSR
9	12.129411687804636	0.522263569244946		9	25	cnn_epch100	v7468	Y04WOMTSR
0	11.803169886939054	0.615400315616256		0	25	cnn_epch100	v7468	Y04WOMTSL
1	11.891994444911187	0.5962967250910842		1	25	cnn_epch100	v7468	Y04WOMTSL
2	11.833764387592527	0.585793207542458		2	25	cnn_epch100	v7468	Y04WOMTSL
3	11.640184115079418	0.5800081833152213		3	25	cnn_epch100	v7468	Y04WOMTSL
4	11.629730509742764	0.6004882529422332		4	25	cnn_epch100	v7468	Y04WOMTSL
5	11.246366904162606	0.5933250160896287		5	25	cnn_epch100	v7468	Y04WOMTSL
6	11.727449091007877	0.5778057587401357		6	25	cnn_epch100	v7468	Y04WOMTSL
7	11.845718330817906	0.6109306202413841		7	25	cnn_epch100	v7468	Y04WOMTSL
8	11.284798818352042	0.6166644961618082		8	25	cnn_epch100	v7468	Y04WOMTSL
9	11.515351380855575	0.5850454954497721		9	25	cnn_epch100	v7468	Y04WOMTSL
0	12.843242838779268	0.47904692207513017		0	25	cnn_epch100	v7468	Y08WOMTSL
1	12.988378046733285	0.4928362560556754		1	25	cnn_epch100	v7468	Y08WOMTSL
2	12.297461863251849	0.5005605618604226		2	25	cnn_epch100	v7468	Y08WOMTSL
3	12.978151891610954	0.48066662139210176		3	25	cnn_epch100	v7468	Y08WOMTSL
4	13.001482630061313	0.48677788039663433		4	25	cnn_epch100	v7468	Y08WOMTSL
5	12.956443032393464	0.4840816036109567		5	25	cnn_epch100	v7468	Y08WOMTSL
6	12.613052206580551	0.4848323222741765		6	25	cnn_epch100	v7468	Y08WOMTSL
7	12.578220254344028	0.5116695661691502		7	25	cnn_epch100	v7468	Y08WOMTSL
8	12.773840399145632	0.4972447926452927		8	25	cnn_epch100	v7468	Y08WOMTSL
9	12.885966253081715	0.5075492253270105		9	25	cnn_epch100	v7468	Y08WOMTSL
0	11.81035018213325	0.53657825327076		0	25	cnn_epch100	v7469	Y04WOMTSR
1	12.34746965262102	0.5018966763582712		1	25	cnn_epch100	v7469	Y04WOMTSR
2	12.143641834093009	0.514824609704003		2	25	cnn_epch100	v7469	Y04WOMTSR
3	12.265906947275845	0.5021099987646955		3	25	cnn_epch100	v7469	Y04WOMTSR
4	12.443967814168705	0.4833786230729941		4	25	cnn_epch100	v7469	Y04WOMTSR
5	12.033456981046426	0.5270457885700138		5	25	cnn_epch100	v7469	Y04WOMTSR
6	11.778146794716248	0.5310692128884358		6	25	cnn_epch100	v7469	Y04WOMTSR
7	11.70776094550524	0.5481028900620646		7	25	cnn_epch100	v7469	Y04WOMTSR
8	12.19403555890139	0.4970145708562561		8	25	cnn_epch100	v7469	Y04WOMTSR
9	11.97606324831501	0.5326010404780223		9	25	cnn_epch100	v7469	Y04WOMTSR
0	11.871988565151405	0.6090142769816357		0	25	cnn_epch100	v7469	Y04WOMTSL
1	11.994082992176532	0.5856721523185142		1	25	cnn_epch100	v7469	Y04WOMTSL
2	11.807140737343063	0.5963851143403989		2	25	cnn_epch100	v7469	Y04WOMTSL
3	11.44721968467519	0.5968588097945753		3	25	cnn_epch100	v7469	Y04WOMTSL
4	11.648643033027993	0.5976534244037844		4	25	cnn_epch100	v7469	Y04WOMTSL
5	11.264476818164075	0.5971808180210532		5	25	cnn_epch100	v7469	Y04WOMTSL
6	11.517294695446664	0.594042890331122		6	25	cnn_epch100	v7469	Y04WOMTSL
7	12.004813744980682	0.6079779451664464		7	25	cnn_epch100	v7469	Y04WOMTSL
8	11.504906590949131	0.6071394513559473		8	25	cnn_epch100	v7469	Y04WOMTSL
9	11.55738797462704	0.588020618477921		9	25	cnn_epch100	v7469	Y04WOMTSL
0	12.672664481449775	0.44559794136828096		0	25	cnn_epch100	v7469	Y08WOMTSR
1	12.505062751389886	0.4703103540348634		1	25	cnn_epch100	v7469	Y08WOMTSR
2	12.437606342414597	0.4901039293649212		2	25	cnn_epch100	v7469	Y08WOMTSR
3	12.66900986033552	0.4506642006903163		3	25	cnn_epch100	v7469	Y08WOMTSR
4	12.464371800350788	0.47968011353799994		4	25	cnn_epch100	v7469	Y08WOMTSR
5	12.163768045331931	0.4646659906734675		5	25	cnn_epch100	v7469	Y08WOMTSR
6	12.162173677743782	0.4813017821445132		6	25	cnn_epch100	v7469	Y08WOMTSR
7	12.460358444803942	0.4795573482183863		7	25	cnn_epch100	v7469	Y08WOMTSR
8	12.74581121473186	0.44706662133737624		8	25	cnn_epch100	v7469	Y08WOMTSR
9	12.422162045392025	0.4509352633900179		9	25	cnn_epch100	v7469	Y08WOMTSR
0	12.90182621191315	0.4647290015857159		0	25	cnn_epch100	v7469	Y08WOMTSL
1	13.194172475198895	0.4854648869639595		1	25	cnn_epch100	v7469	Y08WOMTSL
2	12.28278933569243	0.4860358805109971		2	25	cnn_epch100	v7469	Y08WOMTSL
3	13.031587377275734	0.4737429807822681		3	25	cnn_epch100	v7469	Y08WOMTSL
4	12.774276248410702	0.4940688190003531		4	25	cnn_epch100	v7469	Y08WOMTSL
5	12.91941324333465	0.46248038709826783		5	25	cnn_epch100	v7469	Y08WOMTSL
6	12.538320144661268	0.4866715807690424		6	25	cnn_epch100	v7469	Y08WOMTSL
7	12.513690642631232	0.4936730542881001		7	25	cnn_epch100	v7469	Y08WOMTSL
8	12.993453252815888	0.48538097001350744		8	25	cnn_epch100	v7469	Y08WOMTSL
9	13.00606436158373	0.49677207301821086		9	25	cnn_epch100	v7469	Y08WOMTSL
0	13.00774744185855	0.4480293292693076		0	25	cnn_epch100	v7470	Y08WOMTSL
1	13.398827726692916	0.44299397735592244		1	25	cnn_epch100	v7470	Y08WOMTSL
2	12.327539666234816	0.4792614798480888		2	25	cnn_epch100	v7470	Y08WOMTSL
3	13.41861590238427	0.4346312524080075		3	25	cnn_epch100	v7470	Y08WOMTSL
4	13.060087894903274	0.4649607561953161		4	25	cnn_epch100	v7470	Y08WOMTSL
5	13.3184701650623	0.46004530265813		5	25	cnn_epch100	v7470	Y08WOMTSL
6	12.887716221941483	0.44928807669225207		6	25	cnn_epch100	v7470	Y08WOMTSL
7	12.82288860981066	0.46610823276680685		7	25	cnn_epch100	v7470	Y08WOMTSL
8	12.948251426473307	0.47799744155950197		8	25	cnn_epch100	v7470	Y08WOMTSL
9	13.22574046983021	0.46411364007508427		9	25	cnn_epch100	v7470	Y08WOMTSL
0	12.013884667479084	0.5290226156125867		0	25	cnn_epch100	v7470	Y04WOMTSR
1	12.477562641534844	0.48780154855291874		1	25	cnn_epch100	v7470	Y04WOMTSR
2	12.004540870309308	0.513200616601791		2	25	cnn_epch100	v7470	Y04WOMTSR
3	12.324547423088594	0.4902403240330183		3	25	cnn_epch100	v7470	Y04WOMTSR
4	12.46406348796908	0.48014125595906154		4	25	cnn_epch100	v7470	Y04WOMTSR
5	12.362564173201449	0.4999077375368408		5	25	cnn_epch100	v7470	Y04WOMTSR
6	11.826228343445234	0.526051985716508		6	25	cnn_epch100	v7470	Y04WOMTSR
7	11.8756972812804	0.5276323862629625		7	25	cnn_epch100	v7470	Y04WOMTSR
8	12.25904329213773	0.48956742026469596		8	25	cnn_epch100	v7470	Y04WOMTSR
9	11.94571499699786	0.5359466183463173		9	25	cnn_epch100	v7470	Y04WOMTSR
0	11.885971437062636	0.5304060900123322		0	25	cnn_epch100	v7470	Y08WOMTSR
1	12.12854792612242	0.5093772440337674		1	25	cnn_epch100	v7470	Y08WOMTSR
2	11.826886480887298	0.5640023374458727		2	25	cnn_epch100	v7470	Y08WOMTSR
3	12.203957850070855	0.5157440850972347		3	25	cnn_epch100	v7470	Y08WOMTSR
4	11.964978086356036	0.5340203569960138		4	25	cnn_epch100	v7470	Y08WOMTSR
5	11.63945788758739	0.5297832212474776		5	25	cnn_epch100	v7470	Y08WOMTSR
6	11.55553305526132	0.5528484981976469		6	25	cnn_epch100	v7470	Y08WOMTSR
7	11.854887847446925	0.545506568635996		7	25	cnn_epch100	v7470	Y08WOMTSR
8	11.983139421875896	0.5257876283306476		8	25	cnn_epch100	v7470	Y08WOMTSR
9	12.015581189030469	0.5401455128765326		9	25	cnn_epch100	v7470	Y08WOMTSR
0	12.155851448674724	0.5856539471646184		0	25	cnn_epch100	v7470	Y04WOMTSL
1	12.215511066401833	0.5816015870552136		1	25	cnn_epch100	v7470	Y04WOMTSL
2	11.746991052498643	0.5925715659482387		2	25	cnn_epch100	v7470	Y04WOMTSL
3	11.830839069768986	0.5753136033408779		3	25	cnn_epch100	v7470	Y04WOMTSL
4	11.761518108920466	0.5860587071065222		4	25	cnn_epch100	v7470	Y04WOMTSL
5	11.616095717622658	0.5814514848746367		5	25	cnn_epch100	v7470	Y04WOMTSL
6	11.854822204012466	0.571492119378579		6	25	cnn_epch100	v7470	Y04WOMTSL
7	12.01359243010053	0.5984806722679383		7	25	cnn_epch100	v7470	Y04WOMTSL
8	11.3057940903835	0.6119812973634331		8	25	cnn_epch100	v7470	Y04WOMTSL
9	11.724182298545031	0.5657870572405711		9	25	cnn_epch100	v7470	Y04WOMTSL
0	12.258483557117112	0.5891540542350042		0	25	cnn_epch100	v7471	Y04WOMTSL
1	12.382178329768848	0.5458264539223135		1	25	cnn_epch100	v7471	Y04WOMTSL
2	11.84555771486156	0.5797901434686827		2	25	cnn_epch100	v7471	Y04WOMTSL
3	11.777538111078035	0.5768028993813858		3	25	cnn_epch100	v7471	Y04WOMTSL
4	11.83302077276936	0.5902694260911427		4	25	cnn_epch100	v7471	Y04WOMTSL
5	11.379555644628146	0.5810172347900477		5	25	cnn_epch100	v7471	Y04WOMTSL
6	11.744871969739467	0.5706735915787867		6	25	cnn_epch100	v7471	Y04WOMTSL
7	12.002564099703038	0.6010700355573906		7	25	cnn_epch100	v7471	Y04WOMTSL
8	11.418357856722947	0.5998509827189754		8	25	cnn_epch100	v7471	Y04WOMTSL
9	11.657670243960304	0.5747975157568238		9	25	cnn_epch100	v7471	Y04WOMTSL
0	12.592749019928664	0.44208818373729425		0	25	cnn_epch100	v7471	Y08WOMTSR
1	12.59374816725124	0.44189328344050177		1	25	cnn_epch100	v7471	Y08WOMTSR
2	12.768606234997714	0.44911605173419256		2	25	cnn_epch100	v7471	Y08WOMTSR
3	12.900605331179856	0.4250422802177468		3	25	cnn_epch100	v7471	Y08WOMTSR
4	13.073041109321217	0.415660700462759		4	25	cnn_epch100	v7471	Y08WOMTSR
5	12.443355288214734	0.436038882032044		5	25	cnn_epch100	v7471	Y08WOMTSR
6	12.503638814216218	0.4385367175200231		6	25	cnn_epch100	v7471	Y08WOMTSR
7	12.630935390093017	0.44889800420433534		7	25	cnn_epch100	v7471	Y08WOMTSR
8	12.667627618758152	0.43506799709902766		8	25	cnn_epch100	v7471	Y08WOMTSR
9	12.696752581984342	0.42284398630139075		9	25	cnn_epch100	v7471	Y08WOMTSR
0	13.274948524561736	0.42293200700720157		0	25	cnn_epch100	v7471	Y08WOMTSL
1	13.417068510591122	0.43960338517142306		1	25	cnn_epch100	v7471	Y08WOMTSL
2	12.44374714038497	0.46721138444458926		2	25	cnn_epch100	v7471	Y08WOMTSL
3	13.304374431334663	0.4500540297596341		3	25	cnn_epch100	v7471	Y08WOMTSL
4	13.21473971016836	0.44217994258252813		4	25	cnn_epch100	v7471	Y08WOMTSL
5	12.966239614344651	0.45935733570169945		5	25	cnn_epch100	v7471	Y08WOMTSL
6	12.587417053670787	0.4804639784887486		6	25	cnn_epch100	v7471	Y08WOMTSL
7	12.773098156284004	0.47643341324721233		7	25	cnn_epch100	v7471	Y08WOMTSL
8	12.97659816720538	0.4719665924784798		8	25	cnn_epch100	v7471	Y08WOMTSL
9	13.38705704422703	0.4613948922886124		9	25	cnn_epch100	v7471	Y08WOMTSL
0	11.852104632055257	0.5383168934182379		0	25	cnn_epch100	v7471	Y04WOMTSR
1	12.38571217765987	0.4985112554170933		1	25	cnn_epch100	v7471	Y04WOMTSR
2	11.743432399146776	0.530547687907223		2	25	cnn_epch100	v7471	Y04WOMTSR
3	11.962220066607612	0.5357343330153482		3	25	cnn_epch100	v7471	Y04WOMTSR
4	12.297772409676234	0.4976201577466227		4	25	cnn_epch100	v7471	Y04WOMTSR
5	12.076031173073607	0.5280376486917143		5	25	cnn_epch100	v7471	Y04WOMTSR
6	11.79884831018495	0.5297239761974003		6	25	cnn_epch100	v7471	Y04WOMTSR
7	12.017571736396194	0.5337911999438238		7	25	cnn_epch100	v7471	Y04WOMTSR
8	11.864801185202811	0.5328844374041255		8	25	cnn_epch100	v7471	Y04WOMTSR
9	11.85779862532869	0.5479580903732777		9	25	cnn_epch100	v7471	Y04WOMTSR
0	12.205698728451267	0.4890873827197315		0	25	cnn_epch100	v7472	Y04WOMTSR
1	12.646848192723038	0.46317489460676725		1	25	cnn_epch100	v7472	Y04WOMTSR
2	12.117146498380896	0.4847513050250322		2	25	cnn_epch100	v7472	Y04WOMTSR
3	12.411139018559684	0.4806904997489521		3	25	cnn_epch100	v7472	Y04WOMTSR
4	12.71791269320022	0.45603639914791		4	25	cnn_epch100	v7472	Y04WOMTSR
5	12.490353072303504	0.4754204656627366		5	25	cnn_epch100	v7472	Y04WOMTSR
6	12.389567807614974	0.4908360721990657		6	25	cnn_epch100	v7472	Y04WOMTSR
7	12.34389771707838	0.4814513877937819		7	25	cnn_epch100	v7472	Y04WOMTSR
8	12.38572910626424	0.47478936553794926		8	25	cnn_epch100	v7472	Y04WOMTSR
9	12.355623173568468	0.4921442566051435		9	25	cnn_epch100	v7472	Y04WOMTSR
0	12.803223369143607	0.4819239842474836		0	25	cnn_epch100	v7472	Y08WOMTSL
1	12.970771972020367	0.5045420349144281		1	25	cnn_epch100	v7472	Y08WOMTSL
2	12.236158481480778	0.4919579001535527		2	25	cnn_epch100	v7472	Y08WOMTSL
3	12.90402597008196	0.4980353615133867		3	25	cnn_epch100	v7472	Y08WOMTSL
4	12.847745020354148	0.4945496926091238		4	25	cnn_epch100	v7472	Y08WOMTSL
5	12.592365476883122	0.5017892316547762		5	25	cnn_epch100	v7472	Y08WOMTSL
6	12.48234565914547	0.5017030366290935		6	25	cnn_epch100	v7472	Y08WOMTSL
7	12.24415121803898	0.5167763682011629		7	25	cnn_epch100	v7472	Y08WOMTSL
8	12.708625519255072	0.5064280201775417		8	25	cnn_epch100	v7472	Y08WOMTSL
9	12.966529605900172	0.5023128817504762		9	25	cnn_epch100	v7472	Y08WOMTSL
0	12.21654730423783	0.6038822746461349		0	25	cnn_epch100	v7472	Y04WOMTSL
1	12.23174945384982	0.5675300193857089		1	25	cnn_epch100	v7472	Y04WOMTSL
2	11.852601506358912	0.5808728778379728		2	25	cnn_epch100	v7472	Y04WOMTSL
3	11.537560729778663	0.5882727004794399		3	25	cnn_epch100	v7472	Y04WOMTSL
4	11.649016340045511	0.5968775439520639		4	25	cnn_epch100	v7472	Y04WOMTSL
5	11.458291589434864	0.5810412256343034		5	25	cnn_epch100	v7472	Y04WOMTSL
6	11.61649582493624	0.584404783861838		6	25	cnn_epch100	v7472	Y04WOMTSL
7	12.016847160622245	0.6180013128398831		7	25	cnn_epch100	v7472	Y04WOMTSL
8	11.38500321363768	0.6029207319220669		8	25	cnn_epch100	v7472	Y04WOMTSL
9	11.810418943777483	0.5778502577539422		9	25	cnn_epch100	v7472	Y04WOMTSL
0	12.63138749167694	0.43775155490562045		0	25	cnn_epch100	v7472	Y08WOMTSR
1	12.559925969502869	0.4447140744926886		1	25	cnn_epch100	v7472	Y08WOMTSR
2	12.53930285724864	0.4752107898916061		2	25	cnn_epch100	v7472	Y08WOMTSR
3	12.787714727652636	0.4426220428938687		3	25	cnn_epch100	v7472	Y08WOMTSR
4	12.711992155518136	0.4393664862294226		4	25	cnn_epch100	v7472	Y08WOMTSR
5	12.44263091247567	0.4366676146489297		5	25	cnn_epch100	v7472	Y08WOMTSR
6	12.22033059142908	0.47285700170458883		6	25	cnn_epch100	v7472	Y08WOMTSR
7	12.563065126682003	0.4584756885741488		7	25	cnn_epch100	v7472	Y08WOMTSR
8	12.817560087678302	0.4247503379234679		8	25	cnn_epch100	v7472	Y08WOMTSR
9	12.459972021072126	0.44596878916199645		9	25	cnn_epch100	v7472	Y08WOMTSR
0	13.271775049372678	0.41065307646003024		0	25	cnn_epch100	v7473	Y08WOMTSL
1	13.872918641790818	0.38308422301675676		1	25	cnn_epch100	v7473	Y08WOMTSL
2	12.8024114282153	0.4160822344552173		2	25	cnn_epch100	v7473	Y08WOMTSL
3	13.651583011415564	0.39170294186246574		3	25	cnn_epch100	v7473	Y08WOMTSL
4	13.430632074631848	0.40771657164687714		4	25	cnn_epch100	v7473	Y08WOMTSL
5	13.504074658353078	0.3842205017129767		5	25	cnn_epch100	v7473	Y08WOMTSL
6	13.242670957598753	0.4304532234802421		6	25	cnn_epch100	v7473	Y08WOMTSL
7	12.863175423836678	0.43759542070421853		7	25	cnn_epch100	v7473	Y08WOMTSL
8	13.45897297876745	0.4141531383707399		8	25	cnn_epch100	v7473	Y08WOMTSL
9	13.68023304494328	0.40989523788853993		9	25	cnn_epch100	v7473	Y08WOMTSL
0	12.09639194520893	0.5896630037758173		0	25	cnn_epch100	v7473	Y04WOMTSL
1	12.033199765668757	0.5842632616705985		1	25	cnn_epch100	v7473	Y04WOMTSL
2	11.899096646895874	0.5938259348367374		2	25	cnn_epch100	v7473	Y04WOMTSL
3	11.600713246547842	0.5824982091969577		3	25	cnn_epch100	v7473	Y04WOMTSL
4	11.724624580935492	0.5896057709187983		4	25	cnn_epch100	v7473	Y04WOMTSL
5	11.378999444704997	0.5851491697869909		5	25	cnn_epch100	v7473	Y04WOMTSL
6	11.6200014680111	0.5840743856721251		6	25	cnn_epch100	v7473	Y04WOMTSL
7	11.96149874023054	0.60040281319392		7	25	cnn_epch100	v7473	Y04WOMTSL
8	11.709287867719866	0.6115265969439858		8	25	cnn_epch100	v7473	Y04WOMTSL
9	11.938436250164884	0.5779828661212453		9	25	cnn_epch100	v7473	Y04WOMTSL
0	12.725995678816918	0.4237746060588643		0	25	cnn_epch100	v7473	Y08WOMTSR
1	12.705213112198196	0.42421112421888174		1	25	cnn_epch100	v7473	Y08WOMTSR
2	12.962121363360122	0.4208814785952509		2	25	cnn_epch100	v7473	Y08WOMTSR
3	12.9402703102612	0.4095948872960945		3	25	cnn_epch100	v7473	Y08WOMTSR
4	12.919263915691523	0.4116746137206563		4	25	cnn_epch100	v7473	Y08WOMTSR
5	12.518120565817677	0.4175864382785842		5	25	cnn_epch100	v7473	Y08WOMTSR
6	12.621594560434184	0.43520022837274247		6	25	cnn_epch100	v7473	Y08WOMTSR
7	12.7988978612437	0.42713141601860094		7	25	cnn_epch100	v7473	Y08WOMTSR
8	12.867934753566448	0.41552204586473157		8	25	cnn_epch100	v7473	Y08WOMTSR
9	12.60675144330195	0.417109095594697		9	25	cnn_epch100	v7473	Y08WOMTSR
0	11.258081825242082	0.6227976963235745		0	25	cnn_epch100	v7473	Y04WOMTSR
1	11.448983923617742	0.5988055767054564		1	25	cnn_epch100	v7473	Y04WOMTSR
2	11.113198206035309	0.619808683270821		2	25	cnn_epch100	v7473	Y04WOMTSR
3	11.284762999414912	0.6028052860543819		3	25	cnn_epch100	v7473	Y04WOMTSR
4	11.621753443734324	0.5807647321407863		4	25	cnn_epch100	v7473	Y04WOMTSR
5	11.125971902610312	0.6212247513355451		5	25	cnn_epch100	v7473	Y04WOMTSR
6	11.002286720669762	0.6121733036886317		6	25	cnn_epch100	v7473	Y04WOMTSR
7	11.12238760977623	0.6073291257381952		7	25	cnn_epch100	v7473	Y04WOMTSR
8	11.26765268021764	0.5947778819583048		8	25	cnn_epch100	v7473	Y04WOMTSR
9	11.44091185756238	0.602926719642771		9	25	cnn_epch100	v7473	Y04WOMTSR
0	11.888862658942402	0.5321446602515755		0	25	cnn_epch100	v7474	Y08WOMTSR
1	11.99055956228165	0.5222160753008578		1	25	cnn_epch100	v7474	Y08WOMTSR
2	11.889788576969254	0.5510912345303531		2	25	cnn_epch100	v7474	Y08WOMTSR
3	12.239868275176278	0.5151739273574734		3	25	cnn_epch100	v7474	Y08WOMTSR
4	11.943063788405995	0.5305961536134847		4	25	cnn_epch100	v7474	Y08WOMTSR
5	11.738991497449163	0.5248120619518103		5	25	cnn_epch100	v7474	Y08WOMTSR
6	11.44959025857597	0.5658348796239107		6	25	cnn_epch100	v7474	Y08WOMTSR
7	11.813839000378277	0.553441764344674		7	25	cnn_epch100	v7474	Y08WOMTSR
8	12.191802976683697	0.5365070101364661		8	25	cnn_epch100	v7474	Y08WOMTSR
9	11.870754436096696	0.5393645521988647		9	25	cnn_epch100	v7474	Y08WOMTSR
0	12.79163065758112	0.4793214765696912		0	25	cnn_epch100	v7474	Y08WOMTSL
1	13.51895294569938	0.4690849697665314		1	25	cnn_epch100	v7474	Y08WOMTSL
2	12.1899660009572	0.4959246871399254		2	25	cnn_epch100	v7474	Y08WOMTSL
3	12.948721412494496	0.48867210277475315		3	25	cnn_epch100	v7474	Y08WOMTSL
4	12.892545668740503	0.4815753053811028		4	25	cnn_epch100	v7474	Y08WOMTSL
5	12.874655548339891	0.468688051079113		5	25	cnn_epch100	v7474	Y08WOMTSL
6	12.781252833523377	0.4741700057676003		6	25	cnn_epch100	v7474	Y08WOMTSL
7	12.404685103310433	0.49920145813886924		7	25	cnn_epch100	v7474	Y08WOMTSL
8	12.90814856398176	0.4863158553060518		8	25	cnn_epch100	v7474	Y08WOMTSL
9	12.873948593958026	0.5063596347253887		9	25	cnn_epch100	v7474	Y08WOMTSL
0	12.064776649588696	0.5081034978489938		0	25	cnn_epch100	v7474	Y04WOMTSR
1	12.612547039103124	0.4698585391674651		1	25	cnn_epch100	v7474	Y04WOMTSR
2	11.912162822248368	0.5075579396571789		2	25	cnn_epch100	v7474	Y04WOMTSR
3	12.22235453649446	0.5046663270194055		3	25	cnn_epch100	v7474	Y04WOMTSR
4	12.631698392528516	0.4598099896525762		4	25	cnn_epch100	v7474	Y04WOMTSR
5	12.333782632436272	0.5020590771392103		5	25	cnn_epch100	v7474	Y04WOMTSR
6	12.13253567094396	0.4880983424267148		6	25	cnn_epch100	v7474	Y04WOMTSR
7	12.36016305460942	0.5058781408892788		7	25	cnn_epch100	v7474	Y04WOMTSR
8	12.169376394741162	0.4951989511245281		8	25	cnn_epch100	v7474	Y04WOMTSR
9	12.121947700808311	0.5166611554488086		9	25	cnn_epch100	v7474	Y04WOMTSR
0	12.051246296495131	0.5972775530572774		0	25	cnn_epch100	v7474	Y04WOMTSL
1	11.933898798964425	0.5906394799041171		1	25	cnn_epch100	v7474	Y04WOMTSL
2	11.78271671705291	0.5935671501469542		2	25	cnn_epch100	v7474	Y04WOMTSL
3	11.703846591843128	0.5804485545077495		3	25	cnn_epch100	v7474	Y04WOMTSL
4	11.7059581523913	0.5915188183147347		4	25	cnn_epch100	v7474	Y04WOMTSL
5	11.561885168356072	0.5765811711446511		5	25	cnn_epch100	v7474	Y04WOMTSL
6	11.704212935412896	0.5797345779840931		6	25	cnn_epch100	v7474	Y04WOMTSL
7	11.825786821324952	0.6113014315074459		7	25	cnn_epch100	v7474	Y04WOMTSL
8	11.315539279839635	0.6120833727034339		8	25	cnn_epch100	v7474	Y04WOMTSL
9	11.639050510010046	0.580101898888352		9	25	cnn_epch100	v7474	Y04WOMTSL
0	12.190484860753328	0.5819327198932004		0	25	cnn_epch100	v7475	Y04WOMTSL
1	12.171968154096197	0.5672118458694246		1	25	cnn_epch100	v7475	Y04WOMTSL
2	11.764933234653531	0.5878600590223392		2	25	cnn_epch100	v7475	Y04WOMTSL
3	11.816552997699098	0.5705287443972745		3	25	cnn_epch100	v7475	Y04WOMTSL
4	12.164817761637964	0.5638452704269938		4	25	cnn_epch100	v7475	Y04WOMTSL
5	11.87726501981782	0.5716878182815683		5	25	cnn_epch100	v7475	Y04WOMTSL
6	11.876142567420525	0.5645208546407117		6	25	cnn_epch100	v7475	Y04WOMTSL
7	12.46719274327829	0.5737051527331113		7	25	cnn_epch100	v7475	Y04WOMTSL
8	11.436275638253283	0.6018759358205183		8	25	cnn_epch100	v7475	Y04WOMTSL
9	12.207874649204568	0.5594488641160185		9	25	cnn_epch100	v7475	Y04WOMTSL
0	12.671918527298171	0.49492991860284496		0	25	cnn_epch100	v7475	Y08WOMTSL
1	12.814207901271669	0.5132038748482222		1	25	cnn_epch100	v7475	Y08WOMTSL
2	12.420331389696637	0.5141279224074284		2	25	cnn_epch100	v7475	Y08WOMTSL
3	12.767821031634528	0.5068016143699721		3	25	cnn_epch100	v7475	Y08WOMTSL
4	12.583009633976252	0.5174439377655342		4	25	cnn_epch100	v7475	Y08WOMTSL
5	12.572723527224518	0.50906012711487		5	25	cnn_epch100	v7475	Y08WOMTSL
6	12.434052625571018	0.5029684003445223		6	25	cnn_epch100	v7475	Y08WOMTSL
7	12.106873647663038	0.5326504839186259		7	25	cnn_epch100	v7475	Y08WOMTSL
8	12.54938156387198	0.5232446037556082		8	25	cnn_epch100	v7475	Y08WOMTSL
9	12.73223956822937	0.5279680272951056		9	25	cnn_epch100	v7475	Y08WOMTSL
0	11.91629383728657	0.5221092541574944		0	25	cnn_epch100	v7475	Y08WOMTSR
1	12.23508958338596	0.502892743699646		1	25	cnn_epch100	v7475	Y08WOMTSR
2	12.066826660972312	0.5510741729664045		2	25	cnn_epch100	v7475	Y08WOMTSR
3	12.13070590214626	0.5171557136134236		3	25	cnn_epch100	v7475	Y08WOMTSR
4	12.025491688732696	0.524526361099184		4	25	cnn_epch100	v7475	Y08WOMTSR
5	11.671810248780009	0.5296566536530658		5	25	cnn_epch100	v7475	Y08WOMTSR
6	11.519678097315442	0.5605267960997878		6	25	cnn_epch100	v7475	Y08WOMTSR
7	11.868162874494908	0.5456725738949499		7	25	cnn_epch100	v7475	Y08WOMTSR
8	12.042681257431765	0.5294472898407777		8	25	cnn_epch100	v7475	Y08WOMTSR
9	11.828620686721637	0.5333200417066021		9	25	cnn_epch100	v7475	Y08WOMTSR
0	11.996426707045265	0.5142505817364851		0	25	cnn_epch100	v7475	Y04WOMTSR
1	12.460349047432311	0.48430487803883177		1	25	cnn_epch100	v7475	Y04WOMTSR
2	11.987493077505492	0.5036535848758638		2	25	cnn_epch100	v7475	Y04WOMTSR
3	12.481766751857917	0.4982929171982461		3	25	cnn_epch100	v7475	Y04WOMTSR
4	13.533150030917527	0.44791096862955704		4	25	cnn_epch100	v7475	Y04WOMTSR
5	12.452561651688756	0.4772135856406197		5	25	cnn_epch100	v7475	Y04WOMTSR
6	12.20208317776097	0.48886162485722456		6	25	cnn_epch100	v7475	Y04WOMTSR
7	12.12113128264893	0.4992104784545896		7	25	cnn_epch100	v7475	Y04WOMTSR
8	12.311894043509549	0.479309001342381		8	25	cnn_epch100	v7475	Y04WOMTSR
9	12.198114906032318	0.5069198953916945		9	25	cnn_epch100	v7475	Y04WOMTSR
0	12.333610529572487	0.4915838340831162		0	25	cnn_epch100	v7476	Y04WOMTSR
1	12.773788661682207	0.4584079296931407		1	25	cnn_epch100	v7476	Y04WOMTSR
2	12.316253010829234	0.4621183707213263		2	25	cnn_epch100	v7476	Y04WOMTSR
3	12.941946056951885	0.4232797869276736		3	25	cnn_epch100	v7476	Y04WOMTSR
4	12.66110801436392	0.449237926884227		4	25	cnn_epch100	v7476	Y04WOMTSR
5	12.586481692232242	0.46237095815950696		5	25	cnn_epch100	v7476	Y04WOMTSR
6	12.229003280365625	0.4759988992980849		6	25	cnn_epch100	v7476	Y04WOMTSR
7	12.48319065855743	0.4581033698991066		7	25	cnn_epch100	v7476	Y04WOMTSR
8	12.54898053441515	0.4506421736820518		8	25	cnn_epch100	v7476	Y04WOMTSR
9	12.383331880466686	0.4840703632137321		9	25	cnn_epch100	v7476	Y04WOMTSR
0	12.025910673602016	0.5959747850299072		0	25	cnn_epch100	v7476	Y04WOMTSL
1	11.96448169766138	0.5888309724533437		1	25	cnn_epch100	v7476	Y04WOMTSL
2	11.694346690561106	0.5943178557312703		2	25	cnn_epch100	v7476	Y04WOMTSL
3	11.501482748722609	0.5909319884764517		3	25	cnn_epch100	v7476	Y04WOMTSL
4	11.744950444747548	0.5883855321542457		4	25	cnn_epch100	v7476	Y04WOMTSL
5	11.299920929872584	0.5880873592503859		5	25	cnn_epch100	v7476	Y04WOMTSL
6	11.770765743471715	0.5841301910469225		6	25	cnn_epch100	v7476	Y04WOMTSL
7	11.8981635396084	0.6193816804585839		7	25	cnn_epch100	v7476	Y04WOMTSL
8	11.55507917402502	0.5922910787154096		8	25	cnn_epch100	v7476	Y04WOMTSL
9	11.746217088235127	0.5671195212010613		9	25	cnn_epch100	v7476	Y04WOMTSL
0	12.627667239402438	0.4488702685348345		0	25	cnn_epch100	v7476	Y08WOMTSR
1	12.46067037927583	0.47939782574726164		1	25	cnn_epch100	v7476	Y08WOMTSR
2	12.561651187619558	0.4838062279664508		2	25	cnn_epch100	v7476	Y08WOMTSR
3	12.979598374109145	0.45348292824391384		3	25	cnn_epch100	v7476	Y08WOMTSR
4	12.677096716801984	0.4469351996742596		4	25	cnn_epch100	v7476	Y08WOMTSR
5	12.23400162556013	0.4607771562856339		5	25	cnn_epch100	v7476	Y08WOMTSR
6	12.088520389017232	0.48958153586796704		6	25	cnn_epch100	v7476	Y08WOMTSR
7	12.513739634564164	0.4663867866819844		7	25	cnn_epch100	v7476	Y08WOMTSR
8	12.531335112475965	0.4609368837630574		8	25	cnn_epch100	v7476	Y08WOMTSR
9	12.282770687900008	0.4675322122676488		9	25	cnn_epch100	v7476	Y08WOMTSR
0	12.96152619659784	0.4514445112621703		0	25	cnn_epch100	v7476	Y08WOMTSL
1	13.387116234835291	0.44300242950520075		1	25	cnn_epch100	v7476	Y08WOMTSL
2	12.464024225014048	0.4632606138862745		2	25	cnn_epch100	v7476	Y08WOMTSL
3	13.272654992943366	0.444807289219438		3	25	cnn_epch100	v7476	Y08WOMTSL
4	13.191940093648848	0.4586742298804566		4	25	cnn_epch100	v7476	Y08WOMTSL
5	12.984182583996036	0.45061089757910927		5	25	cnn_epch100	v7476	Y08WOMTSL
6	12.681837574629595	0.4634748192466488		6	25	cnn_epch100	v7476	Y08WOMTSL
7	12.546383994781287	0.4838541307483254		7	25	cnn_epch100	v7476	Y08WOMTSL
8	13.032813220116342	0.46463842306341474		8	25	cnn_epch100	v7476	Y08WOMTSL
9	13.163233348401551	0.4696271378501969		9	25	cnn_epch100	v7476	Y08WOMTSL
0	11.95426448762519	0.6022681609891539		0	25	cnn_epch100	v7477	Y04WOMTSL
1	11.925492949370655	0.5935822485556466		1	25	cnn_epch100	v7477	Y04WOMTSL
2	11.780139628011224	0.5885305316361892		2	25	cnn_epch100	v7477	Y04WOMTSL
3	11.635699871080432	0.57988313915976		3	25	cnn_epch100	v7477	Y04WOMTSL
4	11.6659126719103	0.5989231064464483		4	25	cnn_epch100	v7477	Y04WOMTSL
5	11.303472798922137	0.5861026324873961		5	25	cnn_epch100	v7477	Y04WOMTSL
6	11.723398018046806	0.5754505656451516		6	25	cnn_epch100	v7477	Y04WOMTSL
7	11.78295079447988	0.6192445808127663		7	25	cnn_epch100	v7477	Y04WOMTSL
8	11.42512471244907	0.6055581826817565		8	25	cnn_epch100	v7477	Y04WOMTSL
9	11.645869167083228	0.5745710873162923		9	25	cnn_epch100	v7477	Y04WOMTSL
0	12.798047447099265	0.4224921184027484		0	25	cnn_epch100	v7477	Y04WOMTSR
1	12.906172006076147	0.4510245877902132		1	25	cnn_epch100	v7477	Y04WOMTSR
2	12.489159498154466	0.46370385044533524		2	25	cnn_epch100	v7477	Y04WOMTSR
3	12.519852198398222	0.4666241920408833		3	25	cnn_epch100	v7477	Y04WOMTSR
4	13.061684102729131	0.4310164101820745		4	25	cnn_epch100	v7477	Y04WOMTSR
5	12.607872908374995	0.45704885437461673		5	25	cnn_epch100	v7477	Y04WOMTSR
6	12.356505056527023	0.4729980101433641		6	25	cnn_epch100	v7477	Y04WOMTSR
7	12.476590767416344	0.45270164608424335		7	25	cnn_epch100	v7477	Y04WOMTSR
8	12.484283592760931	0.46555031587005563		8	25	cnn_epch100	v7477	Y04WOMTSR
9	12.525624674660936	0.46650201987926115		9	25	cnn_epch100	v7477	Y04WOMTSR
0	11.9864249584131	0.5234176700644102		0	25	cnn_epch100	v7477	Y08WOMTSR
1	11.968720408234583	0.5225991766403727		1	25	cnn_epch100	v7477	Y08WOMTSR
2	11.891620159270332	0.5519429900545658		2	25	cnn_epch100	v7477	Y08WOMTSR
3	12.103338216248934	0.5188041977119432		3	25	cnn_epch100	v7477	Y08WOMTSR
4	11.996716455048634	0.5324806145836419		4	25	cnn_epch100	v7477	Y08WOMTSR
5	11.706390893158169	0.5250651955491051		5	25	cnn_epch100	v7477	Y08WOMTSR
6	11.64900322630812	0.5515726200047452		6	25	cnn_epch100	v7477	Y08WOMTSR
7	11.89416797139696	0.5470605015386112		7	25	cnn_epch100	v7477	Y08WOMTSR
8	11.890712142919474	0.5361765770094713		8	25	cnn_epch100	v7477	Y08WOMTSR
9	11.70454058641937	0.5404769149470373		9	25	cnn_epch100	v7477	Y08WOMTSR
0	13.335128352517929	0.42339317760744277		0	25	cnn_epch100	v7477	Y08WOMTSL
1	13.55377428522653	0.43387014884694075		1	25	cnn_epch100	v7477	Y08WOMTSL
2	12.553431034754038	0.4579328565746761		2	25	cnn_epch100	v7477	Y08WOMTSL
3	13.493409568324774	0.49022704210342644		3	25	cnn_epch100	v7477	Y08WOMTSL
4	13.092288182503433	0.478231669786698		4	25	cnn_epch100	v7477	Y08WOMTSL
5	13.018507050229346	0.4502727456294599		5	25	cnn_epch100	v7477	Y08WOMTSL
6	12.678184860092616	0.46616109658007865		6	25	cnn_epch100	v7477	Y08WOMTSL
7	12.624778889793811	0.47163746404565204		7	25	cnn_epch100	v7477	Y08WOMTSL
8	12.942669334303384	0.48127073932295966		8	25	cnn_epch100	v7477	Y08WOMTSL
9	13.12445320079348	0.48139029792649335		9	25	cnn_epch100	v7477	Y08WOMTSL
0	13.088108183865629	0.44221781481105527		0	25	cnn_epch100	v7478	Y08WOMTSL
1	13.416466064182494	0.44096374676534866		1	25	cnn_epch100	v7478	Y08WOMTSL
2	12.531347515751817	0.4720130477061045		2	25	cnn_epch100	v7478	Y08WOMTSL
3	13.05334942339564	0.4698076522426362		3	25	cnn_epch100	v7478	Y08WOMTSL
4	13.075254632640286	0.46963112823309594		4	25	cnn_epch100	v7478	Y08WOMTSL
5	12.852376267897718	0.46894159737506674		5	25	cnn_epch100	v7478	Y08WOMTSL
6	12.64218842389106	0.47834692707412335		6	25	cnn_epch100	v7478	Y08WOMTSL
7	12.541137038938905	0.48676879477227947		7	25	cnn_epch100	v7478	Y08WOMTSL
8	13.099370092028105	0.46797695061817207		8	25	cnn_epch100	v7478	Y08WOMTSL
9	13.05643994134568	0.48964760452835787		9	25	cnn_epch100	v7478	Y08WOMTSL
0	12.904393759945252	0.39909797817162673		0	25	cnn_epch100	v7478	Y08WOMTSR
1	12.919921100092733	0.40893587510063517		1	25	cnn_epch100	v7478	Y08WOMTSR
2	12.869734968363575	0.4293798419758381		2	25	cnn_epch100	v7478	Y08WOMTSR
3	12.953791964356975	0.40239970093693983		3	25	cnn_epch100	v7478	Y08WOMTSR
4	12.984501946151989	0.40651361734965746		4	25	cnn_epch100	v7478	Y08WOMTSR
5	12.7310884112166	0.38482109680970644		5	25	cnn_epch100	v7478	Y08WOMTSR
6	12.389231640675792	0.45081940166371964		6	25	cnn_epch100	v7478	Y08WOMTSR
7	12.863247756819336	0.4185948987953928		7	25	cnn_epch100	v7478	Y08WOMTSR
8	12.733009639351264	0.4250266722145237		8	25	cnn_epch100	v7478	Y08WOMTSR
9	12.673447633786154	0.41325610110979627		9	25	cnn_epch100	v7478	Y08WOMTSR
0	12.7080633946287	0.5431989936373164		0	25	cnn_epch100	v7478	Y04WOMTSL
1	12.509843549625913	0.5330156165506047		1	25	cnn_epch100	v7478	Y04WOMTSL
2	12.299593166265923	0.5421945444551918		2	25	cnn_epch100	v7478	Y04WOMTSL
3	12.079343023469136	0.5332252930012868		3	25	cnn_epch100	v7478	Y04WOMTSL
4	12.17630206344035	0.5460465810281973		4	25	cnn_epch100	v7478	Y04WOMTSL
5	11.915264996451985	0.526868346230845		5	25	cnn_epch100	v7478	Y04WOMTSL
6	12.024620708170756	0.5471050510402858		6	25	cnn_epch100	v7478	Y04WOMTSL
7	12.368676286785997	0.5616776382974379		7	25	cnn_epch100	v7478	Y04WOMTSL
8	11.888318693613316	0.5631445657177143		8	25	cnn_epch100	v7478	Y04WOMTSL
9	11.972777114132994	0.5409081197626182		9	25	cnn_epch100	v7478	Y04WOMTSL
0	11.893414782240102	0.5258260481872734		0	25	cnn_epch100	v7478	Y04WOMTSR
1	12.539488796868737	0.4848162790260094		1	25	cnn_epch100	v7478	Y04WOMTSR
2	11.920776027481931	0.5066262294759977		2	25	cnn_epch100	v7478	Y04WOMTSR
3	12.806953446865418	0.4327587660732049		3	25	cnn_epch100	v7478	Y04WOMTSR
4	12.687056875413532	0.4694290586747611		4	25	cnn_epch100	v7478	Y04WOMTSR
5	12.302452047874729	0.4976926877393976		5	25	cnn_epch100	v7478	Y04WOMTSR
6	12.054499974511955	0.5009719163313245		6	25	cnn_epch100	v7478	Y04WOMTSR
7	12.330738765544886	0.4863548576134683		7	25	cnn_epch100	v7478	Y04WOMTSR
8	12.30273348767108	0.47938024934910567		8	25	cnn_epch100	v7478	Y04WOMTSR
9	12.30074206918424	0.505714602062268		9	25	cnn_epch100	v7478	Y04WOMTSR
0	12.20920413693061	0.580743394381401		0	25	cnn_epch100	v7479	Y04WOMTSL
1	12.471251037271632	0.5589201388254864		1	25	cnn_epch100	v7479	Y04WOMTSL
2	11.785221095023555	0.5894805005441361		2	25	cnn_epch100	v7479	Y04WOMTSL
3	11.62973868057427	0.5772805931627033		3	25	cnn_epch100	v7479	Y04WOMTSL
4	11.877711671595138	0.5757830298656805		4	25	cnn_epch100	v7479	Y04WOMTSL
5	11.489579618869408	0.57659005512664		5	25	cnn_epch100	v7479	Y04WOMTSL
6	11.75326282341106	0.5707004788994191		6	25	cnn_epch100	v7479	Y04WOMTSL
7	11.993175085508549	0.5976348367180624		7	25	cnn_epch100	v7479	Y04WOMTSL
8	11.511546565594962	0.5975764145682022		8	25	cnn_epch100	v7479	Y04WOMTSL
9	11.685104626421392	0.5721288441827705		9	25	cnn_epch100	v7479	Y04WOMTSL
0	13.062218224545624	0.4810064811569666		0	25	cnn_epch100	v7479	Y08WOMTSL
1	12.997785393474802	0.4982469684085824		1	25	cnn_epch100	v7479	Y08WOMTSL
2	12.118549923409905	0.5069591003248886		2	25	cnn_epch100	v7479	Y08WOMTSL
3	13.03321667199726	0.4967351539863363		3	25	cnn_epch100	v7479	Y08WOMTSL
4	12.660525598351072	0.5088377874186396		4	25	cnn_epch100	v7479	Y08WOMTSL
5	12.76578714922744	0.4843001220864114		5	25	cnn_epch100	v7479	Y08WOMTSL
6	12.517936875660762	0.49072907750536515		6	25	cnn_epch100	v7479	Y08WOMTSL
7	12.387128728465344	0.5015805929912414		7	25	cnn_epch100	v7479	Y08WOMTSL
8	12.627769125475991	0.5150928040361041		8	25	cnn_epch100	v7479	Y08WOMTSL
9	12.930133290234508	0.5050832122319059		9	25	cnn_epch100	v7479	Y08WOMTSL
0	12.01384466662827	0.5111987517996249		0	25	cnn_epch100	v7479	Y04WOMTSR
1	12.488650957294118	0.4966830305799325		1	25	cnn_epch100	v7479	Y04WOMTSR
2	11.938750099995296	0.5143201333873217		2	25	cnn_epch100	v7479	Y04WOMTSR
3	12.223484898706271	0.5070673429595843		3	25	cnn_epch100	v7479	Y04WOMTSR
4	12.983736823706572	0.46437719849596776		4	25	cnn_epch100	v7479	Y04WOMTSR
5	12.401419706839004	0.5034089284439754		5	25	cnn_epch100	v7479	Y04WOMTSR
6	12.042689788615252	0.5068609788059366		6	25	cnn_epch100	v7479	Y04WOMTSR
7	12.06681436711159	0.5086340872229612		7	25	cnn_epch100	v7479	Y04WOMTSR
8	12.27642109175012	0.4826635816837344		8	25	cnn_epch100	v7479	Y04WOMTSR
9	12.125703002635763	0.5165987142985086		9	25	cnn_epch100	v7479	Y04WOMTSR
0	12.5149325009298	0.45144028382148865		0	25	cnn_epch100	v7479	Y08WOMTSR
1	12.336786202875444	0.4762488642751133		1	25	cnn_epch100	v7479	Y08WOMTSR
2	12.542121326853364	0.4753337022375672		2	25	cnn_epch100	v7479	Y08WOMTSR
3	12.763074905619094	0.44417408487136345		3	25	cnn_epch100	v7479	Y08WOMTSR
4	12.684395280955316	0.447335592957939		4	25	cnn_epch100	v7479	Y08WOMTSR
5	12.577754944433948	0.43544727545635276		5	25	cnn_epch100	v7479	Y08WOMTSR
6	12.195089880590649	0.4765503130302902		6	25	cnn_epch100	v7479	Y08WOMTSR
7	12.533060545299108	0.46660044001261075		7	25	cnn_epch100	v7479	Y08WOMTSR
8	12.534858287072996	0.4546860044278459		8	25	cnn_epch100	v7479	Y08WOMTSR
9	12.421815868076717	0.4582863214720183		9	25	cnn_epch100	v7479	Y08WOMTSR
0	12.35431967514805	0.46839188714730384		0	25	cnn_epch100	v7480	Y04WOMTSR
1	12.814201139800904	0.442471135267175		1	25	cnn_epch100	v7480	Y04WOMTSR
2	12.287001493843206	0.47386643717199994		2	25	cnn_epch100	v7480	Y04WOMTSR
3	12.622901503517223	0.4551934145255082		3	25	cnn_epch100	v7480	Y04WOMTSR
4	12.750977597349614	0.44777290593349106		4	25	cnn_epch100	v7480	Y04WOMTSR
5	12.840498130477055	0.4426623341909071		5	25	cnn_epch100	v7480	Y04WOMTSR
6	12.357950228016168	0.46956046620135794		6	25	cnn_epch100	v7480	Y04WOMTSR
7	12.755372450943442	0.42362986937781816		7	25	cnn_epch100	v7480	Y04WOMTSR
8	12.69627798453644	0.4467623359352619		8	25	cnn_epch100	v7480	Y04WOMTSR
9	12.284904707455096	0.4984890101128087		9	25	cnn_epch100	v7480	Y04WOMTSR
0	12.577924481731143	0.5036988476925154		0	25	cnn_epch100	v7480	Y08WOMTSL
1	12.734861757156745	0.5218561170522394		1	25	cnn_epch100	v7480	Y08WOMTSL
2	12.092497077538432	0.5224667934767232		2	25	cnn_epch100	v7480	Y08WOMTSL
3	12.886293852155347	0.5102473987585979		3	25	cnn_epch100	v7480	Y08WOMTSL
4	12.573333645783912	0.5183902499866603		4	25	cnn_epch100	v7480	Y08WOMTSL
5	12.59066931497408	0.5061285906888854		5	25	cnn_epch100	v7480	Y08WOMTSL
6	12.226560649797198	0.5221339553941523		6	25	cnn_epch100	v7480	Y08WOMTSL
7	12.132045100809735	0.5304874715840245		7	25	cnn_epch100	v7480	Y08WOMTSL
8	12.527154857270885	0.5279051900260537		8	25	cnn_epch100	v7480	Y08WOMTSL
9	12.78478330781	0.5231794113490886		9	25	cnn_epch100	v7480	Y08WOMTSL
0	12.090258236525935	0.6025137767212768		0	25	cnn_epch100	v7480	Y04WOMTSL
1	12.400275578435592	0.5948953745014728		1	25	cnn_epch100	v7480	Y04WOMTSL
2	12.177929698006588	0.5824720691382937		2	25	cnn_epch100	v7480	Y04WOMTSL
3	11.689117887522524	0.5790706163342434		3	25	cnn_epch100	v7480	Y04WOMTSL
4	11.618766063315446	0.6040036437034952		4	25	cnn_epch100	v7480	Y04WOMTSL
5	11.31087603703813	0.5868554150102142		5	25	cnn_epch100	v7480	Y04WOMTSL
6	11.962399326215504	0.580125566623873		6	25	cnn_epch100	v7480	Y04WOMTSL
7	12.028303284582186	0.6149786075845203		7	25	cnn_epch100	v7480	Y04WOMTSL
8	11.405786642385245	0.6074027794788184		8	25	cnn_epch100	v7480	Y04WOMTSL
9	11.76384920965796	0.5806013911871861		9	25	cnn_epch100	v7480	Y04WOMTSL
0	12.07243028976109	0.5440731207343631		0	25	cnn_epch100	v7480	Y08WOMTSR
1	12.061718394412074	0.5192673479209162		1	25	cnn_epch100	v7480	Y08WOMTSR
2	12.18949117912108	0.5661020953253795		2	25	cnn_epch100	v7480	Y08WOMTSR
3	12.079324028366967	0.5256648728018539		3	25	cnn_epch100	v7480	Y08WOMTSR
4	11.961726779767355	0.5435279424257164		4	25	cnn_epch100	v7480	Y08WOMTSR
5	11.781606410151555	0.5207618946376196		5	25	cnn_epch100	v7480	Y08WOMTSR
6	11.642573929766051	0.5587291060612705		6	25	cnn_epch100	v7480	Y08WOMTSR
7	11.796442160419405	0.5602262520553964		7	25	cnn_epch100	v7480	Y08WOMTSR
8	11.94811995597986	0.5387513617442324		8	25	cnn_epch100	v7480	Y08WOMTSR
9	11.762482756381278	0.5376320803314788		9	25	cnn_epch100	v7480	Y08WOMTSR
0	12.260804896341366	0.48508583129451294		0	25	cnn_epch100	v7481	Y04WOMTSR
1	12.745611446524798	0.4550777736068664		1	25	cnn_epch100	v7481	Y04WOMTSR
2	12.249812093752526	0.4788769279940302		2	25	cnn_epch100	v7481	Y04WOMTSR
3	12.581215189960185	0.4736942489505141		3	25	cnn_epch100	v7481	Y04WOMTSR
4	12.626677726140516	0.4528475980846879		4	25	cnn_epch100	v7481	Y04WOMTSR
5	12.570100797889731	0.46845272835409923		5	25	cnn_epch100	v7481	Y04WOMTSR
6	12.5333415809569	0.47763985365354716		6	25	cnn_epch100	v7481	Y04WOMTSR
7	12.532378509308742	0.4485441198062224		7	25	cnn_epch100	v7481	Y04WOMTSR
8	12.37643171350497	0.47100342042491256		8	25	cnn_epch100	v7481	Y04WOMTSR
9	12.352942233275568	0.5032527797993841		9	25	cnn_epch100	v7481	Y04WOMTSR
0	11.850710228721836	0.6109864848838292		0	25	cnn_epch100	v7481	Y04WOMTSL
1	11.700944715485289	0.6087625436105795		1	25	cnn_epch100	v7481	Y04WOMTSL
2	11.917335397826086	0.5874067666739813		2	25	cnn_epch100	v7481	Y04WOMTSL
3	11.56417026426107	0.5976654662400046		3	25	cnn_epch100	v7481	Y04WOMTSL
4	11.74239458247158	0.5982131588899793		4	25	cnn_epch100	v7481	Y04WOMTSL
5	11.434617925173333	0.5876434564139578		5	25	cnn_epch100	v7481	Y04WOMTSL
6	11.496674253164926	0.5956540207827331		6	25	cnn_epch100	v7481	Y04WOMTSL
7	11.77249177277695	0.62339352338216		7	25	cnn_epch100	v7481	Y04WOMTSL
8	11.178536719250207	0.6270574272366621		8	25	cnn_epch100	v7481	Y04WOMTSL
9	11.71415292946909	0.5719016025189709		9	25	cnn_epch100	v7481	Y04WOMTSL
0	13.261386521830172	0.46159807884939336		0	25	cnn_epch100	v7481	Y08WOMTSL
1	13.452757299767136	0.46420341345692606		1	25	cnn_epch100	v7481	Y08WOMTSL
2	12.328859723967248	0.48504599757589184		2	25	cnn_epch100	v7481	Y08WOMTSL
3	13.22222649059763	0.4808438061291775		3	25	cnn_epch100	v7481	Y08WOMTSL
4	12.754681524131133	0.4959192044180283		4	25	cnn_epch100	v7481	Y08WOMTSL
5	12.874771205124947	0.4883505197587787		5	25	cnn_epch100	v7481	Y08WOMTSL
6	12.632656100043258	0.4890501100222664		6	25	cnn_epch100	v7481	Y08WOMTSL
7	12.434059681508057	0.5009494665070912		7	25	cnn_epch100	v7481	Y08WOMTSL
8	12.848163143150696	0.49839921332566056		8	25	cnn_epch100	v7481	Y08WOMTSL
9	12.905135475228658	0.5064086122008032		9	25	cnn_epch100	v7481	Y08WOMTSL
0	12.78302321718086	0.4215159686354877		0	25	cnn_epch100	v7481	Y08WOMTSR
1	12.567758228446651	0.44271139723139236		1	25	cnn_epch100	v7481	Y08WOMTSR
2	12.969028809197493	0.4455514571281754		2	25	cnn_epch100	v7481	Y08WOMTSR
3	12.809978007760296	0.4269377440261721		3	25	cnn_epch100	v7481	Y08WOMTSR
4	12.817291424769	0.4194427083067452		4	25	cnn_epch100	v7481	Y08WOMTSR
5	12.442425805135674	0.4332512406948315		5	25	cnn_epch100	v7481	Y08WOMTSR
6	12.65014756365792	0.4482321902896136		6	25	cnn_epch100	v7481	Y08WOMTSR
7	12.81614451274964	0.4349984309994263		7	25	cnn_epch100	v7481	Y08WOMTSR
8	12.660001933581556	0.43766485409381295		8	25	cnn_epch100	v7481	Y08WOMTSR
9	12.544185131611831	0.42674055474888056		9	25	cnn_epch100	v7481	Y08WOMTSR
0	12.36923755411776	0.5631898174865334		0	25	cnn_epch100	v7482	Y04WOMTSL
1	12.361661354071543	0.5555333255658929		1	25	cnn_epch100	v7482	Y04WOMTSL
2	12.061885216154645	0.5600269012282497		2	25	cnn_epch100	v7482	Y04WOMTSL
3	11.902222616655582	0.5499188612115619		3	25	cnn_epch100	v7482	Y04WOMTSL
4	12.040657763355885	0.5601615262804899		4	25	cnn_epch100	v7482	Y04WOMTSL
5	11.729086571143847	0.5465099794895365		5	25	cnn_epch100	v7482	Y04WOMTSL
6	12.05368790242388	0.5437674930403362		6	25	cnn_epch100	v7482	Y04WOMTSL
7	12.221368549420411	0.5760848924811532		7	25	cnn_epch100	v7482	Y04WOMTSL
8	11.613717111774497	0.581363497612632		8	25	cnn_epch100	v7482	Y04WOMTSL
9	11.856301665830095	0.5511845888866205		9	25	cnn_epch100	v7482	Y04WOMTSL
0	12.683842354414804	0.44316278873624415		0	25	cnn_epch100	v7482	Y08WOMTSR
1	12.600708158559788	0.4756494728157867		1	25	cnn_epch100	v7482	Y08WOMTSR
2	12.637113227187797	0.4623850853222273		2	25	cnn_epch100	v7482	Y08WOMTSR
3	12.661056730990335	0.4479923884982686		3	25	cnn_epch100	v7482	Y08WOMTSR
4	12.67574469155798	0.4448230360623543		4	25	cnn_epch100	v7482	Y08WOMTSR
5	12.33752255127639	0.4435020833749051		5	25	cnn_epch100	v7482	Y08WOMTSR
6	12.269251923973297	0.466745441031407		6	25	cnn_epch100	v7482	Y08WOMTSR
7	12.522729930046076	0.4653366902352957		7	25	cnn_epch100	v7482	Y08WOMTSR
8	13.27174329840666	0.42751461773442706		8	25	cnn_epch100	v7482	Y08WOMTSR
9	12.29080835024236	0.47804238582469216		9	25	cnn_epch100	v7482	Y08WOMTSR
0	12.96587389389338	0.47791234506116786		0	25	cnn_epch100	v7482	Y08WOMTSL
1	13.032485974195854	0.48748391795886864		1	25	cnn_epch100	v7482	Y08WOMTSL
2	12.313365839865169	0.5076614925897495		2	25	cnn_epch100	v7482	Y08WOMTSL
3	12.8116581154533	0.500525771744111		3	25	cnn_epch100	v7482	Y08WOMTSL
4	12.698842039717045	0.5061685596225247		4	25	cnn_epch100	v7482	Y08WOMTSL
5	12.626009560640034	0.49873909016929335		5	25	cnn_epch100	v7482	Y08WOMTSL
6	12.515560631503552	0.4901427154957459		6	25	cnn_epch100	v7482	Y08WOMTSL
7	12.322848583225715	0.5128453221897357		7	25	cnn_epch100	v7482	Y08WOMTSL
8	12.52846489789944	0.5252193389854508		8	25	cnn_epch100	v7482	Y08WOMTSL
9	12.839389183621313	0.5096359215835616		9	25	cnn_epch100	v7482	Y08WOMTSL
0	12.10105190296648	0.5004664374332077		0	25	cnn_epch100	v7482	Y04WOMTSR
1	12.503785019647848	0.4818202024594932		1	25	cnn_epch100	v7482	Y04WOMTSR
2	12.201514578719436	0.4804075179671704		2	25	cnn_epch100	v7482	Y04WOMTSR
3	12.249345259966962	0.5000114742149262		3	25	cnn_epch100	v7482	Y04WOMTSR
4	12.73494587224183	0.45117091472274656		4	25	cnn_epch100	v7482	Y04WOMTSR
5	12.471940573695663	0.47597283984948713		5	25	cnn_epch100	v7482	Y04WOMTSR
6	12.280871073396874	0.4773211483760482		6	25	cnn_epch100	v7482	Y04WOMTSR
7	12.55811223241517	0.4545182165064438		7	25	cnn_epch100	v7482	Y04WOMTSR
8	12.372732932307972	0.4734691236628806		8	25	cnn_epch100	v7482	Y04WOMTSR
9	12.48974110592281	0.47741441886038477		9	25	cnn_epch100	v7482	Y04WOMTSR
0	12.574538264335107	0.45361372168308506		0	25	cnn_epch100	v7483	Y08WOMTSR
1	12.584632152836871	0.45350414362576186		1	25	cnn_epch100	v7483	Y08WOMTSR
2	12.439192117638717	0.48885479847948954		2	25	cnn_epch100	v7483	Y08WOMTSR
3	12.635388221912727	0.4562154898209824		3	25	cnn_epch100	v7483	Y08WOMTSR
4	12.608922751042863	0.47175750242355224		4	25	cnn_epch100	v7483	Y08WOMTSR
5	12.160317803760428	0.46527316441074823		5	25	cnn_epch100	v7483	Y08WOMTSR
6	12.014321603425442	0.5030928555084347		6	25	cnn_epch100	v7483	Y08WOMTSR
7	12.306602446682824	0.49268621561308895		7	25	cnn_epch100	v7483	Y08WOMTSR
8	12.408757131110644	0.47329975558024623		8	25	cnn_epch100	v7483	Y08WOMTSR
9	12.238018487530772	0.4733430374833092		9	25	cnn_epch100	v7483	Y08WOMTSR
0	12.664497958713696	0.49607326673902713		0	25	cnn_epch100	v7483	Y08WOMTSL
1	12.899428709020238	0.507058391480126		1	25	cnn_epch100	v7483	Y08WOMTSL
2	12.32131614985884	0.5086529897081257		2	25	cnn_epch100	v7483	Y08WOMTSL
3	12.81950102660882	0.5037650587161696		3	25	cnn_epch100	v7483	Y08WOMTSL
4	13.021057751573244	0.5062335129354498		4	25	cnn_epch100	v7483	Y08WOMTSL
5	13.095879342548084	0.5047602608477304		5	25	cnn_epch100	v7483	Y08WOMTSL
6	12.446176995460274	0.5145399470932548		6	25	cnn_epch100	v7483	Y08WOMTSL
7	12.126834901038436	0.5302796584545026		7	25	cnn_epch100	v7483	Y08WOMTSL
8	12.598245112754514	0.5317372435433182		8	25	cnn_epch100	v7483	Y08WOMTSL
9	12.826879990260778	0.5205297686859405		9	25	cnn_epch100	v7483	Y08WOMTSL
0	11.179816557990756	0.6215343794862883		0	25	cnn_epch100	v7483	Y04WOMTSR
1	11.439964802538176	0.5986123847504597		1	25	cnn_epch100	v7483	Y04WOMTSR
2	11.041196181853609	0.6186976948743588		2	25	cnn_epch100	v7483	Y04WOMTSR
3	11.297515634568684	0.6018309385884364		3	25	cnn_epch100	v7483	Y04WOMTSR
4	11.326042990435878	0.5989926198149491		4	25	cnn_epch100	v7483	Y04WOMTSR
5	11.169314186040358	0.6170911113347932		5	25	cnn_epch100	v7483	Y04WOMTSR
6	11.0053778495634	0.613393728050432		6	25	cnn_epch100	v7483	Y04WOMTSR
7	11.28703820052661	0.6008129011314355		7	25	cnn_epch100	v7483	Y04WOMTSR
8	11.262041330299692	0.5973261585809476		8	25	cnn_epch100	v7483	Y04WOMTSR
9	11.27179370517853	0.6144567261353173		9	25	cnn_epch100	v7483	Y04WOMTSR
0	12.54832926592451	0.561265086575695		0	25	cnn_epch100	v7483	Y04WOMTSL
1	12.31239912353832	0.5504824993505498		1	25	cnn_epch100	v7483	Y04WOMTSL
2	12.09011614494055	0.5610040034355729		2	25	cnn_epch100	v7483	Y04WOMTSL
3	11.929229689002826	0.5496904819885118		3	25	cnn_epch100	v7483	Y04WOMTSL
4	12.107173968579785	0.5621622358265148		4	25	cnn_epch100	v7483	Y04WOMTSL
5	11.812164296027897	0.5358662415162084		5	25	cnn_epch100	v7483	Y04WOMTSL
6	12.055012051374195	0.5447114260571075		6	25	cnn_epch100	v7483	Y04WOMTSL
7	12.338903817326	0.5660169699962336		7	25	cnn_epch100	v7483	Y04WOMTSL
8	11.683349361307396	0.574200398710952		8	25	cnn_epch100	v7483	Y04WOMTSL
9	11.9011895374298	0.5451265752387576		9	25	cnn_epch100	v7483	Y04WOMTSL
0	11.777987015463705	0.5394314464188871		0	25	cnn_epch100	v7484	Y08WOMTSR
1	11.907033978539427	0.5281135246212941		1	25	cnn_epch100	v7484	Y08WOMTSR
2	11.895259270910886	0.554743424972784		2	25	cnn_epch100	v7484	Y08WOMTSR
3	12.130472644317283	0.518086214183614		3	25	cnn_epch100	v7484	Y08WOMTSR
4	11.883931775567056	0.5509245491496536		4	25	cnn_epch100	v7484	Y08WOMTSR
5	11.698304031251864	0.5230647214168693		5	25	cnn_epch100	v7484	Y08WOMTSR
6	11.44665779450612	0.5682885551487683		6	25	cnn_epch100	v7484	Y08WOMTSR
7	11.70387213472454	0.570759799725134		7	25	cnn_epch100	v7484	Y08WOMTSR
8	11.772689712244365	0.5477464206606976		8	25	cnn_epch100	v7484	Y08WOMTSR
9	11.839789297610585	0.5222110693761949		9	25	cnn_epch100	v7484	Y08WOMTSR
0	12.352624517790952	0.5712908699904019		0	25	cnn_epch100	v7484	Y04WOMTSL
1	12.368373532174369	0.5525345690967705		1	25	cnn_epch100	v7484	Y04WOMTSL
2	11.94777805400754	0.5712750557509721		2	25	cnn_epch100	v7484	Y04WOMTSL
3	11.760221045982954	0.5722850191825241		3	25	cnn_epch100	v7484	Y04WOMTSL
4	11.990410403087036	0.5641844253929466		4	25	cnn_epch100	v7484	Y04WOMTSL
5	11.604279792250445	0.5575994461061164		5	25	cnn_epch100	v7484	Y04WOMTSL
6	11.90715432047496	0.5552139083703339		6	25	cnn_epch100	v7484	Y04WOMTSL
7	12.431404228304842	0.5827001126022726		7	25	cnn_epch100	v7484	Y04WOMTSL
8	11.663414333481745	0.5808526516502084		8	25	cnn_epch100	v7484	Y04WOMTSL
9	12.199124326014294	0.5140250829902601		9	25	cnn_epch100	v7484	Y04WOMTSL
0	12.338883441781862	0.46901318249885915		0	25	cnn_epch100	v7484	Y04WOMTSR
1	12.70181590262229	0.4574723485268872		1	25	cnn_epch100	v7484	Y04WOMTSR
2	12.102725788450094	0.48343405661345873		2	25	cnn_epch100	v7484	Y04WOMTSR
3	12.744580850469749	0.43306708274317596		3	25	cnn_epch100	v7484	Y04WOMTSR
4	12.892019626662137	0.42819567817614923		4	25	cnn_epch100	v7484	Y04WOMTSR
5	12.571980404340849	0.46071035317860004		5	25	cnn_epch100	v7484	Y04WOMTSR
6	12.385290524863333	0.4533590650145339		6	25	cnn_epch100	v7484	Y04WOMTSR
7	12.419599846491373	0.46414617952640863		7	25	cnn_epch100	v7484	Y04WOMTSR
8	12.627217939916346	0.43995151870560895		8	25	cnn_epch100	v7484	Y04WOMTSR
9	12.459219740525668	0.4847641003865551		9	25	cnn_epch100	v7484	Y04WOMTSR
0	12.74580155149832	0.4826723567308435		0	25	cnn_epch100	v7484	Y08WOMTSL
1	13.154533314410934	0.489776640288094		1	25	cnn_epch100	v7484	Y08WOMTSL
2	12.136163045123034	0.5048421884018571		2	25	cnn_epch100	v7484	Y08WOMTSL
3	12.952340563384375	0.4820801260017912		3	25	cnn_epch100	v7484	Y08WOMTSL
4	12.88333318315762	0.486762666237481		4	25	cnn_epch100	v7484	Y08WOMTSL
5	12.623175531386106	0.4977367783221115		5	25	cnn_epch100	v7484	Y08WOMTSL
6	12.435234488605571	0.4948794556562811		6	25	cnn_epch100	v7484	Y08WOMTSL
7	12.72735316210622	0.5122014748605032		7	25	cnn_epch100	v7484	Y08WOMTSL
8	12.767524281085471	0.49830786556339063		8	25	cnn_epch100	v7484	Y08WOMTSL
9	12.897250597514606	0.5086077614734684		9	25	cnn_epch100	v7484	Y08WOMTSL
0	12.675823013847168	0.43614952462649803		0	25	cnn_epch100	v7485	Y08WOMTSR
1	12.4022313709006	0.46516784320464816		1	25	cnn_epch100	v7485	Y08WOMTSR
2	12.59537946349706	0.47346170980466584		2	25	cnn_epch100	v7485	Y08WOMTSR
3	12.738670567996108	0.4386853566659676		3	25	cnn_epch100	v7485	Y08WOMTSR
4	12.49967731155851	0.46153552564361355		4	25	cnn_epch100	v7485	Y08WOMTSR
5	12.421868652275895	0.43826096140125403		5	25	cnn_epch100	v7485	Y08WOMTSR
6	12.161113557196805	0.48079362657870617		6	25	cnn_epch100	v7485	Y08WOMTSR
7	12.425551281609993	0.47757244095286633		7	25	cnn_epch100	v7485	Y08WOMTSR
8	12.643849220560943	0.44287014299101357		8	25	cnn_epch100	v7485	Y08WOMTSR
9	12.275202295140552	0.4646096200173669		9	25	cnn_epch100	v7485	Y08WOMTSR
0	13.083059101131305	0.44183147173989396		0	25	cnn_epch100	v7485	Y08WOMTSL
1	13.387421717200022	0.44640907413451375		1	25	cnn_epch100	v7485	Y08WOMTSL
2	12.353902266583267	0.4760460386369979		2	25	cnn_epch100	v7485	Y08WOMTSL
3	13.05601168954725	0.46992625143057326		3	25	cnn_epch100	v7485	Y08WOMTSL
4	13.030422040730883	0.47154867023711255		4	25	cnn_epch100	v7485	Y08WOMTSL
5	12.92324631795698	0.48525049106203694		5	25	cnn_epch100	v7485	Y08WOMTSL
6	12.54498423667342	0.481941623684862		6	25	cnn_epch100	v7485	Y08WOMTSL
7	12.76603439676962	0.4692962964870976		7	25	cnn_epch100	v7485	Y08WOMTSL
8	12.98037782313261	0.47151698457855384		8	25	cnn_epch100	v7485	Y08WOMTSL
9	13.147033497692853	0.4757623395033352		9	25	cnn_epch100	v7485	Y08WOMTSL
0	12.17047605849852	0.5865117966559336		0	25	cnn_epch100	v7485	Y04WOMTSL
1	11.996305568637048	0.5814252718536926		1	25	cnn_epch100	v7485	Y04WOMTSL
2	11.920089024241667	0.5787525490475481		2	25	cnn_epch100	v7485	Y04WOMTSL
3	11.60066026018019	0.5871029158427559		3	25	cnn_epch100	v7485	Y04WOMTSL
4	11.843641506065646	0.5786696454550627		4	25	cnn_epch100	v7485	Y04WOMTSL
5	11.345541054365617	0.5816236433685377		5	25	cnn_epch100	v7485	Y04WOMTSL
6	11.672793564896436	0.5780764575630765		6	25	cnn_epch100	v7485	Y04WOMTSL
7	12.049972562782822	0.595036396200208		7	25	cnn_epch100	v7485	Y04WOMTSL
8	11.388036279151326	0.6045393046855748		8	25	cnn_epch100	v7485	Y04WOMTSL
9	11.70731314536141	0.5702435698525367		9	25	cnn_epch100	v7485	Y04WOMTSL
0	10.833942962180476	0.6377814750272592		0	25	cnn_epch100	v7485	Y04WOMTSR
1	11.387973267777204	0.606149595887471		1	25	cnn_epch100	v7485	Y04WOMTSR
2	10.849778818506238	0.6208160910735412		2	25	cnn_epch100	v7485	Y04WOMTSR
3	11.209146219064992	0.6169354356934046		3	25	cnn_epch100	v7485	Y04WOMTSR
4	11.312171744586076	0.6013072857354496		4	25	cnn_epch100	v7485	Y04WOMTSR
5	11.003939555633226	0.6371745958764216		5	25	cnn_epch100	v7485	Y04WOMTSR
6	11.127263024740513	0.6224624346683862		6	25	cnn_epch100	v7485	Y04WOMTSR
7	10.963864262018053	0.6213188227856116		7	25	cnn_epch100	v7485	Y04WOMTSR
8	11.24372039060236	0.6056010142699889		8	25	cnn_epch100	v7485	Y04WOMTSR
9	11.032420198542397	0.6312073804580974		9	25	cnn_epch100	v7485	Y04WOMTSR
0	11.788607009000206	0.5393679577407868		0	25	cnn_epch100	v7486	Y08WOMTSR
1	11.895214130705575	0.5274404263720196		1	25	cnn_epch100	v7486	Y08WOMTSR
2	11.819660917801638	0.5600445827499905		2	25	cnn_epch100	v7486	Y08WOMTSR
3	12.09672273539859	0.520178241724179		3	25	cnn_epch100	v7486	Y08WOMTSR
4	11.74964339718834	0.5538097929964522		4	25	cnn_epch100	v7486	Y08WOMTSR
5	11.722010598976684	0.5337531724945013		5	25	cnn_epch100	v7486	Y08WOMTSR
6	11.454458600115926	0.5707123112842241		6	25	cnn_epch100	v7486	Y08WOMTSR
7	11.694195930001383	0.5697543582420669		7	25	cnn_epch100	v7486	Y08WOMTSR
8	11.76422715563963	0.5483624762265694		8	25	cnn_epch100	v7486	Y08WOMTSR
9	11.66691684128706	0.5405130190519986		9	25	cnn_epch100	v7486	Y08WOMTSR
0	12.720168176838916	0.488536123659104		0	25	cnn_epch100	v7486	Y08WOMTSL
1	13.04311593791859	0.4861764584839659		1	25	cnn_epch100	v7486	Y08WOMTSL
2	12.18577200236134	0.5005094724413985		2	25	cnn_epch100	v7486	Y08WOMTSL
3	12.856033658666588	0.49383769933076926		3	25	cnn_epch100	v7486	Y08WOMTSL
4	12.900244390981092	0.481259555435518		4	25	cnn_epch100	v7486	Y08WOMTSL
5	12.993476319306811	0.4837786505309133		5	25	cnn_epch100	v7486	Y08WOMTSL
6	12.294145053176631	0.5136512053689294		6	25	cnn_epch100	v7486	Y08WOMTSL
7	12.289652079257433	0.5136430649808535		7	25	cnn_epch100	v7486	Y08WOMTSL
8	12.693871916228172	0.5076486386642395		8	25	cnn_epch100	v7486	Y08WOMTSL
9	13.392754927352003	0.5000850945630023		9	25	cnn_epch100	v7486	Y08WOMTSL
0	12.009903767970744	0.5967542648259242		0	25	cnn_epch100	v7486	Y04WOMTSL
1	11.936915954435843	0.5882270356603182		1	25	cnn_epch100	v7486	Y04WOMTSL
2	11.772953144269383	0.5878169143958061		2	25	cnn_epch100	v7486	Y04WOMTSL
3	11.63916025257847	0.5825056279673247		3	25	cnn_epch100	v7486	Y04WOMTSL
4	11.817689299960204	0.5869788700142647		4	25	cnn_epch100	v7486	Y04WOMTSL
5	11.38190698028965	0.5808768911311598		5	25	cnn_epch100	v7486	Y04WOMTSL
6	11.979729761154356	0.5760319241424446		6	25	cnn_epch100	v7486	Y04WOMTSL
7	12.017899045537504	0.5935339752061339		7	25	cnn_epch100	v7486	Y04WOMTSL
8	11.44101661040653	0.6061623342796759		8	25	cnn_epch100	v7486	Y04WOMTSL
9	11.66538028983647	0.5732346543610666		9	25	cnn_epch100	v7486	Y04WOMTSL
0	10.934020672361262	0.6265551200211807		0	25	cnn_epch100	v7486	Y04WOMTSR
1	11.425987034741144	0.5974105690010698		1	25	cnn_epch100	v7486	Y04WOMTSR
2	10.987867590953316	0.6192035112474543		2	25	cnn_epch100	v7486	Y04WOMTSR
3	11.92217844316243	0.5518278940189972		3	25	cnn_epch100	v7486	Y04WOMTSR
4	11.577207508680068	0.5808345582454698		4	25	cnn_epch100	v7486	Y04WOMTSR
5	11.097406441237515	0.621152835137518		5	25	cnn_epch100	v7486	Y04WOMTSR
6	11.389287246453296	0.610204010941535		6	25	cnn_epch100	v7486	Y04WOMTSR
7	11.000396756195691	0.6227958742438292		7	25	cnn_epch100	v7486	Y04WOMTSR
8	11.298260617649875	0.5925604022896018		8	25	cnn_epch100	v7486	Y04WOMTSR
9	11.040189205227524	0.6298106692342076		9	25	cnn_epch100	v7486	Y04WOMTSR
0	11.995250851893248	0.5981886890251811		0	25	cnn_epch100	v7487	Y04WOMTSL
1	11.85597402876771	0.6001042784730737		1	25	cnn_epch100	v7487	Y04WOMTSL
2	11.70380196482984	0.5954949327050426		2	25	cnn_epch100	v7487	Y04WOMTSL
3	11.57209341859053	0.5862898831972262		3	25	cnn_epch100	v7487	Y04WOMTSL
4	11.60678937200544	0.6020338088382817		4	25	cnn_epch100	v7487	Y04WOMTSL
5	11.235367566743614	0.5943464552311373		5	25	cnn_epch100	v7487	Y04WOMTSL
6	11.688152441537737	0.5804102152963985		6	25	cnn_epch100	v7487	Y04WOMTSL
7	11.665013012543303	0.6269927685204417		7	25	cnn_epch100	v7487	Y04WOMTSL
8	11.414780202947252	0.6023914609271179		8	25	cnn_epch100	v7487	Y04WOMTSL
9	11.615351934394766	0.5883630129518509		9	25	cnn_epch100	v7487	Y04WOMTSL
0	12.74650300188281	0.42655970774527857		0	25	cnn_epch100	v7487	Y08WOMTSR
1	12.501605082657422	0.4497851276331785		1	25	cnn_epch100	v7487	Y08WOMTSR
2	12.667701248279643	0.46495633054305413		2	25	cnn_epch100	v7487	Y08WOMTSR
3	12.802434458684704	0.4333202042672876		3	25	cnn_epch100	v7487	Y08WOMTSR
4	12.60044377273337	0.4468505688437816		4	25	cnn_epch100	v7487	Y08WOMTSR
5	12.267624345720764	0.4501532285265925		5	25	cnn_epch100	v7487	Y08WOMTSR
6	12.636921107130036	0.45681984608530635		6	25	cnn_epch100	v7487	Y08WOMTSR
7	12.64836536580566	0.4751791799557857		7	25	cnn_epch100	v7487	Y08WOMTSR
8	12.65206608931404	0.4451273861778699		8	25	cnn_epch100	v7487	Y08WOMTSR
9	12.373384383565964	0.4521545222817269		9	25	cnn_epch100	v7487	Y08WOMTSR
0	12.977301337781975	0.46804176827711114		0	25	cnn_epch100	v7487	Y08WOMTSL
1	13.094133196833498	0.4798371893574775		1	25	cnn_epch100	v7487	Y08WOMTSL
2	12.320836378158711	0.4913375136394141		2	25	cnn_epch100	v7487	Y08WOMTSL
3	13.205439528604083	0.4545743243853534		3	25	cnn_epch100	v7487	Y08WOMTSL
4	13.015260543045503	0.46825346199457335		4	25	cnn_epch100	v7487	Y08WOMTSL
5	12.95115216794964	0.4772297963802758		5	25	cnn_epch100	v7487	Y08WOMTSL
6	12.73420458542043	0.4680888482645978		6	25	cnn_epch100	v7487	Y08WOMTSL
7	12.422441112453829	0.4961571158616291		7	25	cnn_epch100	v7487	Y08WOMTSL
8	12.947622063209026	0.4786849557692605		8	25	cnn_epch100	v7487	Y08WOMTSL
9	13.464030688178465	0.47891192319460557		9	25	cnn_epch100	v7487	Y08WOMTSL
0	12.291779604270642	0.47793495399920893		0	25	cnn_epch100	v7487	Y04WOMTSR
1	12.775251479856408	0.4641892154154041		1	25	cnn_epch100	v7487	Y04WOMTSR
2	12.497528948455717	0.47022641367325446		2	25	cnn_epch100	v7487	Y04WOMTSR
3	12.444419540579553	0.49689437033684364		3	25	cnn_epch100	v7487	Y04WOMTSR
4	12.66310809885717	0.4520610227558974		4	25	cnn_epch100	v7487	Y04WOMTSR
5	12.50956621662718	0.4714352073215575		5	25	cnn_epch100	v7487	Y04WOMTSR
6	12.199880505413988	0.4797244415933332		6	25	cnn_epch100	v7487	Y04WOMTSR
7	12.328740874671816	0.47651241219698937		7	25	cnn_epch100	v7487	Y04WOMTSR
8	12.542107691019057	0.4645683154596742		8	25	cnn_epch100	v7487	Y04WOMTSR
9	12.426784316577228	0.4914767557115971		9	25	cnn_epch100	v7487	Y04WOMTSR
0	11.81580408464646	0.5365533774292599		0	25	cnn_epch100	v7488	Y04WOMTSR
1	12.37484009709853	0.4952971480454163		1	25	cnn_epch100	v7488	Y04WOMTSR
2	12.03300356043433	0.4986878482141027		2	25	cnn_epch100	v7488	Y04WOMTSR
3	12.264360077238637	0.5016383046415795		3	25	cnn_epch100	v7488	Y04WOMTSR
4	12.425606001812833	0.4810463479944237		4	25	cnn_epch100	v7488	Y04WOMTSR
5	12.339107133803326	0.5019576817167394		5	25	cnn_epch100	v7488	Y04WOMTSR
6	11.975674051851604	0.5076148050843892		6	25	cnn_epch100	v7488	Y04WOMTSR
7	12.13040150169841	0.5058113920715318		7	25	cnn_epch100	v7488	Y04WOMTSR
8	12.125329717327784	0.5035690420713277		8	25	cnn_epch100	v7488	Y04WOMTSR
9	12.167647022189344	0.5125379689749509		9	25	cnn_epch100	v7488	Y04WOMTSR
0	12.684322831952668	0.4224316129225905		0	25	cnn_epch100	v7488	Y08WOMTSR
1	12.55479003606414	0.44357746683256327		1	25	cnn_epch100	v7488	Y08WOMTSR
2	12.603722832829522	0.4671900940980083		2	25	cnn_epch100	v7488	Y08WOMTSR
3	12.818065344200283	0.4279103882011384		3	25	cnn_epch100	v7488	Y08WOMTSR
4	12.558082014876668	0.4532946708928482		4	25	cnn_epch100	v7488	Y08WOMTSR
5	12.488694692695637	0.430189224169412		5	25	cnn_epch100	v7488	Y08WOMTSR
6	12.253582305842905	0.4690645607977196		6	25	cnn_epch100	v7488	Y08WOMTSR
7	12.567950124736038	0.46060188367043636		7	25	cnn_epch100	v7488	Y08WOMTSR
8	12.50289646665214	0.4582637873899914		8	25	cnn_epch100	v7488	Y08WOMTSR
9	12.860481622677284	0.417685148260307		9	25	cnn_epch100	v7488	Y08WOMTSR
0	12.03670794196151	0.5944921573013856		0	25	cnn_epch100	v7488	Y04WOMTSL
1	11.905585669947008	0.5984412312760078		1	25	cnn_epch100	v7488	Y04WOMTSL
2	11.844762659857142	0.5905234508273727		2	25	cnn_epch100	v7488	Y04WOMTSL
3	11.57593884419567	0.5875035431184988		3	25	cnn_epch100	v7488	Y04WOMTSL
4	11.838576245582072	0.5948638482305528		4	25	cnn_epch100	v7488	Y04WOMTSL
5	11.583908034350928	0.5671445575015269		5	25	cnn_epch100	v7488	Y04WOMTSL
6	11.709337705197404	0.5819415344182834		6	25	cnn_epch100	v7488	Y04WOMTSL
7	11.840867982503822	0.6108200641652786		7	25	cnn_epch100	v7488	Y04WOMTSL
8	11.334858101740108	0.6099610766001231		8	25	cnn_epch100	v7488	Y04WOMTSL
9	11.67631911116088	0.5701498576824203		9	25	cnn_epch100	v7488	Y04WOMTSL
0	12.96902474808848	0.45739881938203053		0	25	cnn_epch100	v7488	Y08WOMTSL
1	13.664066167114626	0.4294136389083655		1	25	cnn_epch100	v7488	Y08WOMTSL
2	12.48340352276239	0.47467296923648095		2	25	cnn_epch100	v7488	Y08WOMTSL
3	13.107542887705655	0.4612682081217911		3	25	cnn_epch100	v7488	Y08WOMTSL
4	13.010841826843937	0.4666087898185283		4	25	cnn_epch100	v7488	Y08WOMTSL
5	13.071480704196793	0.4608703533691263		5	25	cnn_epch100	v7488	Y08WOMTSL
6	12.660990585660253	0.46884293764918056		6	25	cnn_epch100	v7488	Y08WOMTSL
7	12.611725521799388	0.4798383668230537		7	25	cnn_epch100	v7488	Y08WOMTSL
8	13.076966307636118	0.45926504976911015		8	25	cnn_epch100	v7488	Y08WOMTSL
9	13.160170667367211	0.47994579136780047		9	25	cnn_epch100	v7488	Y08WOMTSL
0	13.299959427060491	0.4668958287803595		0	25	cnn_epch100	v7489	Y08WOMTSL
1	13.020783269668277	0.49707226229899215		1	25	cnn_epch100	v7489	Y08WOMTSL
2	12.322618672075548	0.4913022181612375		2	25	cnn_epch100	v7489	Y08WOMTSL
3	12.968127448301974	0.48393868051647504		3	25	cnn_epch100	v7489	Y08WOMTSL
4	12.812748904378036	0.4974830312253914		4	25	cnn_epch100	v7489	Y08WOMTSL
5	12.696461093032926	0.500152651144454		5	25	cnn_epch100	v7489	Y08WOMTSL
6	12.370686824392878	0.504362501690136		6	25	cnn_epch100	v7489	Y08WOMTSL
7	12.546337563476229	0.5109740127405964		7	25	cnn_epch100	v7489	Y08WOMTSL
8	12.764243785056069	0.4986133498440921		8	25	cnn_epch100	v7489	Y08WOMTSL
9	12.950978979494376	0.49748188765422985		9	25	cnn_epch100	v7489	Y08WOMTSL
0	12.061419895510374	0.5218921614499892		0	25	cnn_epch100	v7489	Y08WOMTSR
1	12.201072448459168	0.49541360635966475		1	25	cnn_epch100	v7489	Y08WOMTSR
2	11.8968538318323	0.5568886161103968		2	25	cnn_epch100	v7489	Y08WOMTSR
3	12.186251236664782	0.5100430465579019		3	25	cnn_epch100	v7489	Y08WOMTSR
4	11.848386791820642	0.5403638023972899		4	25	cnn_epch100	v7489	Y08WOMTSR
5	11.705255475189906	0.5285005042681773		5	25	cnn_epch100	v7489	Y08WOMTSR
6	11.582159786454223	0.55969279427201		6	25	cnn_epch100	v7489	Y08WOMTSR
7	11.764971248193328	0.5555725958312226		7	25	cnn_epch100	v7489	Y08WOMTSR
8	11.903569963483251	0.5356670550240904		8	25	cnn_epch100	v7489	Y08WOMTSR
9	11.778520372724545	0.5278701759007213		9	25	cnn_epch100	v7489	Y08WOMTSR
0	12.236077030218569	0.5873954008670118		0	25	cnn_epch100	v7489	Y04WOMTSL
1	12.012729551512075	0.5809144322396268		1	25	cnn_epch100	v7489	Y04WOMTSL
2	11.93431915891853	0.5794179417284855		2	25	cnn_epch100	v7489	Y04WOMTSL
3	11.7425846642697	0.5665761036850228		3	25	cnn_epch100	v7489	Y04WOMTSL
4	11.866811951203497	0.5767205158198017		4	25	cnn_epch100	v7489	Y04WOMTSL
5	12.115043567356745	0.5600706361321107		5	25	cnn_epch100	v7489	Y04WOMTSL
6	11.80005862573665	0.567900532572439		6	25	cnn_epch100	v7489	Y04WOMTSL
7	12.046853464000463	0.5981687768674366		7	25	cnn_epch100	v7489	Y04WOMTSL
8	11.415283940245436	0.6086642376751955		8	25	cnn_epch100	v7489	Y04WOMTSL
9	11.687934152173884	0.5696995016077467		9	25	cnn_epch100	v7489	Y04WOMTSL
0	11.955341550664915	0.5198665399095516		0	25	cnn_epch100	v7489	Y04WOMTSR
1	12.42431264060148	0.4947743024120793		1	25	cnn_epch100	v7489	Y04WOMTSR
2	12.159853930880322	0.5080334607884041		2	25	cnn_epch100	v7489	Y04WOMTSR
3	12.229150814735148	0.5052824332987268		3	25	cnn_epch100	v7489	Y04WOMTSR
4	12.382494094005402	0.4961029513586976		4	25	cnn_epch100	v7489	Y04WOMTSR
5	12.286352787132277	0.5015317300993685		5	25	cnn_epch100	v7489	Y04WOMTSR
6	12.000090395505069	0.5049199080768236		6	25	cnn_epch100	v7489	Y04WOMTSR
7	12.15834197519066	0.5001652182354525		7	25	cnn_epch100	v7489	Y04WOMTSR
8	12.208741301018785	0.49216907768184165		8	25	cnn_epch100	v7489	Y04WOMTSR
9	12.19741331897612	0.5097601006997625		9	25	cnn_epch100	v7489	Y04WOMTSR
0	12.636227196828214	0.443941206494924		0	25	cnn_epch100	v7490	Y08WOMTSR
1	12.34774422608976	0.47653189330885715		1	25	cnn_epch100	v7490	Y08WOMTSR
2	12.545852110908047	0.47612304489234936		2	25	cnn_epch100	v7490	Y08WOMTSR
3	12.668968220459718	0.4465047228902621		3	25	cnn_epch100	v7490	Y08WOMTSR
4	12.605237083120135	0.454527536183035		4	25	cnn_epch100	v7490	Y08WOMTSR
5	12.325998302643812	0.4474648357328249		5	25	cnn_epch100	v7490	Y08WOMTSR
6	12.102804899983129	0.49822714723967726		6	25	cnn_epch100	v7490	Y08WOMTSR
7	12.50116688218528	0.46931293426026843		7	25	cnn_epch100	v7490	Y08WOMTSR
8	12.585319097002316	0.4504737424121135		8	25	cnn_epch100	v7490	Y08WOMTSR
9	12.322421277270276	0.45791214860332835		9	25	cnn_epch100	v7490	Y08WOMTSR
0	11.95922649706235	0.5205052804569673		0	25	cnn_epch100	v7490	Y04WOMTSR
1	12.400076100541233	0.5063613754581013		1	25	cnn_epch100	v7490	Y04WOMTSR
2	11.858007993114528	0.5201210546161431		2	25	cnn_epch100	v7490	Y04WOMTSR
3	12.222263685252605	0.5059090247884511		3	25	cnn_epch100	v7490	Y04WOMTSR
4	12.234586630543076	0.505159662187801		4	25	cnn_epch100	v7490	Y04WOMTSR
5	12.243775272602637	0.5054190476639988		5	25	cnn_epch100	v7490	Y04WOMTSR
6	11.937009824810456	0.5162923564906405		6	25	cnn_epch100	v7490	Y04WOMTSR
7	12.150623301807627	0.49744360974474433		7	25	cnn_epch100	v7490	Y04WOMTSR
8	12.221306501428076	0.4924993217434635		8	25	cnn_epch100	v7490	Y04WOMTSR
9	12.068515069647916	0.5259453792893496		9	25	cnn_epch100	v7490	Y04WOMTSR
0	12.778052487689532	0.4774248292289927		0	25	cnn_epch100	v7490	Y08WOMTSL
1	13.268208917313942	0.4596567423851024		1	25	cnn_epch100	v7490	Y08WOMTSL
2	12.370761229340788	0.4805935750344179		2	25	cnn_epch100	v7490	Y08WOMTSL
3	13.043848136384852	0.47029659209798946		3	25	cnn_epch100	v7490	Y08WOMTSL
4	12.90191120757283	0.4798427051760048		4	25	cnn_epch100	v7490	Y08WOMTSL
5	13.053302923331165	0.45647017801974676		5	25	cnn_epch100	v7490	Y08WOMTSL
6	12.793024423566871	0.45315278707460654		6	25	cnn_epch100	v7490	Y08WOMTSL
7	12.68596394535854	0.4831551903684429		7	25	cnn_epch100	v7490	Y08WOMTSL
8	12.83365235314856	0.493017818363456		8	25	cnn_epch100	v7490	Y08WOMTSL
9	12.968816505395855	0.4989245852021563		9	25	cnn_epch100	v7490	Y08WOMTSL
0	12.340988107893264	0.5695304846939854		0	25	cnn_epch100	v7490	Y04WOMTSL
1	12.181426087029074	0.5758095560082993		1	25	cnn_epch100	v7490	Y04WOMTSL
2	12.161752266218818	0.5665101493846876		2	25	cnn_epch100	v7490	Y04WOMTSL
3	11.974237990009218	0.5540863313814587		3	25	cnn_epch100	v7490	Y04WOMTSL
4	11.773942443800795	0.5870399567590167		4	25	cnn_epch100	v7490	Y04WOMTSL
5	11.693374958684638	0.5546692628179138		5	25	cnn_epch100	v7490	Y04WOMTSL
6	11.829020181990009	0.5638307793034081		6	25	cnn_epch100	v7490	Y04WOMTSL
7	12.347980203688714	0.5817196062317573		7	25	cnn_epch100	v7490	Y04WOMTSL
8	11.723763636947783	0.5890023670454471		8	25	cnn_epch100	v7490	Y04WOMTSL
9	11.800608494862992	0.5557132835466544		9	25	cnn_epch100	v7490	Y04WOMTSL
0	10.928528186798768	0.6269748661409775		0	25	cnn_epch100	v7491	Y04WOMTSR
1	11.507446313886494	0.5913158813532042		1	25	cnn_epch100	v7491	Y04WOMTSR
2	10.925976118742122	0.6136324100981931		2	25	cnn_epch100	v7491	Y04WOMTSR
3	11.411433189223754	0.6006557747686729		3	25	cnn_epch100	v7491	Y04WOMTSR
4	11.496124536015673	0.5891324698671563		4	25	cnn_epch100	v7491	Y04WOMTSR
5	11.179994720306796	0.6150529564957514		5	25	cnn_epch100	v7491	Y04WOMTSR
6	11.163827906241687	0.6101556407117328		6	25	cnn_epch100	v7491	Y04WOMTSR
7	11.018167453670264	0.6161169895923626		7	25	cnn_epch100	v7491	Y04WOMTSR
8	11.334313671501818	0.5958662881432794		8	25	cnn_epch100	v7491	Y04WOMTSR
9	11.203106752807129	0.6201027366006774		9	25	cnn_epch100	v7491	Y04WOMTSR
0	12.902478298283851	0.5369024716086607		0	25	cnn_epch100	v7491	Y04WOMTSL
1	12.628218083973	0.5232243285638282		1	25	cnn_epch100	v7491	Y04WOMTSL
2	12.258607140044475	0.5376127373725907		2	25	cnn_epch100	v7491	Y04WOMTSL
3	12.107900901435205	0.537205272704926		3	25	cnn_epch100	v7491	Y04WOMTSL
4	12.361014582965163	0.5303360658245202		4	25	cnn_epch100	v7491	Y04WOMTSL
5	11.99596286287092	0.5273574365593295		5	25	cnn_epch100	v7491	Y04WOMTSL
6	12.19103991988012	0.5324676276108784		6	25	cnn_epch100	v7491	Y04WOMTSL
7	12.990393347589007	0.5274365599946667		7	25	cnn_epch100	v7491	Y04WOMTSL
8	11.990194272092948	0.5475381098484181		8	25	cnn_epch100	v7491	Y04WOMTSL
9	12.07362460252394	0.5392055686402656		9	25	cnn_epch100	v7491	Y04WOMTSL
0	12.74208602588361	0.44386961558317783		0	25	cnn_epch100	v7491	Y08WOMTSR
1	12.636974384342476	0.437338957520283		1	25	cnn_epch100	v7491	Y08WOMTSR
2	12.53561579722564	0.475492142953366		2	25	cnn_epch100	v7491	Y08WOMTSR
3	12.69727470638716	0.4546451261379909		3	25	cnn_epch100	v7491	Y08WOMTSR
4	12.634482834056527	0.45133527673236157		4	25	cnn_epch100	v7491	Y08WOMTSR
5	12.40595128615542	0.4501251216803989		5	25	cnn_epch100	v7491	Y08WOMTSR
6	12.258319819717574	0.46861736310750235		6	25	cnn_epch100	v7491	Y08WOMTSR
7	12.42011657871874	0.47788624171754734		7	25	cnn_epch100	v7491	Y08WOMTSR
8	12.480419811697248	0.4632398914956777		8	25	cnn_epch100	v7491	Y08WOMTSR
9	12.98654238517556	0.42771781936992603		9	25	cnn_epch100	v7491	Y08WOMTSR
0	13.73959779075876	0.4079528204899538		0	25	cnn_epch100	v7491	Y08WOMTSL
1	13.58444677647712	0.4203001575904329		1	25	cnn_epch100	v7491	Y08WOMTSL
2	12.486783676370376	0.46351313720760845		2	25	cnn_epch100	v7491	Y08WOMTSL
3	13.265051697864491	0.44788531526321557		3	25	cnn_epch100	v7491	Y08WOMTSL
4	13.497921249503763	0.4398609866689626		4	25	cnn_epch100	v7491	Y08WOMTSL
5	13.066084171501975	0.4408226248768629		5	25	cnn_epch100	v7491	Y08WOMTSL
6	12.583066123742734	0.4767552037689195		6	25	cnn_epch100	v7491	Y08WOMTSL
7	12.902493730438694	0.4499173664949679		7	25	cnn_epch100	v7491	Y08WOMTSL
8	13.125526956060398	0.4588143967650849		8	25	cnn_epch100	v7491	Y08WOMTSL
9	13.542038267144106	0.4272866450755088		9	25	cnn_epch100	v7491	Y08WOMTSL
0	12.800111173462788	0.402769272452235		0	25	cnn_epch100	v7492	Y08WOMTSR
1	12.717387170252426	0.4293168913488596		1	25	cnn_epch100	v7492	Y08WOMTSR
2	12.803684694594503	0.43920428647261034		2	25	cnn_epch100	v7492	Y08WOMTSR
3	12.982331930968067	0.4050573046548225		3	25	cnn_epch100	v7492	Y08WOMTSR
4	13.015928245801629	0.394686954257085		4	25	cnn_epch100	v7492	Y08WOMTSR
5	12.617235360524932	0.39599308325792976		5	25	cnn_epch100	v7492	Y08WOMTSR
6	12.526834548962348	0.4337390432195715		6	25	cnn_epch100	v7492	Y08WOMTSR
7	12.925758604291383	0.4054479347832024		7	25	cnn_epch100	v7492	Y08WOMTSR
8	12.970038476361117	0.4012907863744847		8	25	cnn_epch100	v7492	Y08WOMTSR
9	12.598487818554124	0.4205380456533519		9	25	cnn_epch100	v7492	Y08WOMTSR
0	11.992133395803066	0.5137729153050757		0	25	cnn_epch100	v7492	Y04WOMTSR
1	12.539350183199636	0.48112974940890013		1	25	cnn_epch100	v7492	Y04WOMTSR
2	12.101810633203742	0.4881113771755603		2	25	cnn_epch100	v7492	Y04WOMTSR
3	12.782972832799786	0.4417074829366144		3	25	cnn_epch100	v7492	Y04WOMTSR
4	12.71517021152071	0.46211375025274304		4	25	cnn_epch100	v7492	Y04WOMTSR
5	12.37104487654929	0.4947559881326132		5	25	cnn_epch100	v7492	Y04WOMTSR
6	12.11914140518134	0.49076060307844616		6	25	cnn_epch100	v7492	Y04WOMTSR
7	12.436596529249671	0.4694662584765257		7	25	cnn_epch100	v7492	Y04WOMTSR
8	12.282193939041964	0.4814591364655557		8	25	cnn_epch100	v7492	Y04WOMTSR
9	12.337756167793811	0.4914791022867624		9	25	cnn_epch100	v7492	Y04WOMTSR
0	12.36169644086841	0.5706034155908019		0	25	cnn_epch100	v7492	Y04WOMTSL
1	12.285912541287477	0.5540444753675458		1	25	cnn_epch100	v7492	Y04WOMTSL
2	12.185790429255052	0.5666920402971471		2	25	cnn_epch100	v7492	Y04WOMTSL
3	11.83563597520224	0.5630297853575691		3	25	cnn_epch100	v7492	Y04WOMTSL
4	11.84327555994769	0.5797728787222793		4	25	cnn_epch100	v7492	Y04WOMTSL
5	11.59102783787227	0.5576753952586211		5	25	cnn_epch100	v7492	Y04WOMTSL
6	12.08801881180156	0.5603884748496615		6	25	cnn_epch100	v7492	Y04WOMTSL
7	12.451075918339043	0.5761085848587433		7	25	cnn_epch100	v7492	Y04WOMTSL
8	11.633155645377805	0.5847206753511937		8	25	cnn_epch100	v7492	Y04WOMTSL
9	12.276190187499754	0.5221920839952872		9	25	cnn_epch100	v7492	Y04WOMTSL
0	12.891982266546124	0.46431493222181236		0	25	cnn_epch100	v7492	Y08WOMTSL
1	13.09292465141744	0.4820201005498357		1	25	cnn_epch100	v7492	Y08WOMTSL
2	12.212783069497473	0.499807516553055		2	25	cnn_epch100	v7492	Y08WOMTSL
3	13.008474420113862	0.48886262661230634		3	25	cnn_epch100	v7492	Y08WOMTSL
4	12.70635994360278	0.5026867755159554		4	25	cnn_epch100	v7492	Y08WOMTSL
5	12.811992079797603	0.4837430604865499		5	25	cnn_epch100	v7492	Y08WOMTSL
6	12.397501809346032	0.5024025141401228		6	25	cnn_epch100	v7492	Y08WOMTSL
7	12.397140182130054	0.500427664636682		7	25	cnn_epch100	v7492	Y08WOMTSL
8	12.7190839192406	0.5101897209050603		8	25	cnn_epch100	v7492	Y08WOMTSL
9	13.292879815358578	0.4958808608829249		9	25	cnn_epch100	v7492	Y08WOMTSL
0	12.885164602657763	0.46430797382495204		0	25	cnn_epch100	v7493	Y08WOMTSL
1	13.162415758195564	0.48016544927486055		1	25	cnn_epch100	v7493	Y08WOMTSL
2	12.261278595195662	0.4966921152003451		2	25	cnn_epch100	v7493	Y08WOMTSL
3	13.265294550147932	0.45910480984546553		3	25	cnn_epch100	v7493	Y08WOMTSL
4	12.823862952311464	0.4878510423908087		4	25	cnn_epch100	v7493	Y08WOMTSL
5	12.87334723229196	0.4696178574330143		5	25	cnn_epch100	v7493	Y08WOMTSL
6	13.001781141230635	0.45951243187683954		6	25	cnn_epch100	v7493	Y08WOMTSL
7	12.602676126490117	0.47593637834453395		7	25	cnn_epch100	v7493	Y08WOMTSL
8	13.036756191178595	0.48687141114464977		8	25	cnn_epch100	v7493	Y08WOMTSL
9	12.888997197370202	0.5054460091982502		9	25	cnn_epch100	v7493	Y08WOMTSL
0	10.914969305317667	0.6276882431311693		0	25	cnn_epch100	v7493	Y04WOMTSR
1	11.587311652747283	0.5865658534135211		1	25	cnn_epch100	v7493	Y04WOMTSR
2	10.878710636229108	0.6173084405579031		2	25	cnn_epch100	v7493	Y04WOMTSR
3	11.301321030617704	0.6025595116716653		3	25	cnn_epch100	v7493	Y04WOMTSR
4	11.424778818549829	0.5908263089302762		4	25	cnn_epch100	v7493	Y04WOMTSR
5	11.1329811132824	0.6196281728301539		5	25	cnn_epch100	v7493	Y04WOMTSR
6	11.134800447609493	0.6082450913212357		6	25	cnn_epch100	v7493	Y04WOMTSR
7	10.95045818405517	0.6218789257818771		7	25	cnn_epch100	v7493	Y04WOMTSR
8	11.260210249942933	0.6029281812099417		8	25	cnn_epch100	v7493	Y04WOMTSR
9	11.096810513454264	0.627193109906385		9	25	cnn_epch100	v7493	Y04WOMTSR
0	11.909561048218816	0.6084999748788836		0	25	cnn_epch100	v7493	Y04WOMTSL
1	11.69904719219788	0.6100898125612847		1	25	cnn_epch100	v7493	Y04WOMTSL
2	11.66571353758954	0.5976015936901286		2	25	cnn_epch100	v7493	Y04WOMTSL
3	11.545277050045769	0.5952869424942401		3	25	cnn_epch100	v7493	Y04WOMTSL
4	11.728694681889616	0.606833360453704		4	25	cnn_epch100	v7493	Y04WOMTSL
5	11.369653929508388	0.5936747303360564		5	25	cnn_epch100	v7493	Y04WOMTSL
6	11.518669256518235	0.5947951543286181		6	25	cnn_epch100	v7493	Y04WOMTSL
7	11.76565821355827	0.6284483835799844		7	25	cnn_epch100	v7493	Y04WOMTSL
8	11.30855050471425	0.6329929038461533		8	25	cnn_epch100	v7493	Y04WOMTSL
9	11.352875859334851	0.6005193724667379		9	25	cnn_epch100	v7493	Y04WOMTSL
0	12.797196553726964	0.4197427396147655		0	25	cnn_epch100	v7493	Y08WOMTSR
1	12.671045308262588	0.4402420231012847		1	25	cnn_epch100	v7493	Y08WOMTSR
2	12.780318647611171	0.4434520937712518		2	25	cnn_epch100	v7493	Y08WOMTSR
3	12.867789580868806	0.4178398221523577		3	25	cnn_epch100	v7493	Y08WOMTSR
4	12.730875839205003	0.43037915720417935		4	25	cnn_epch100	v7493	Y08WOMTSR
5	12.409011228667731	0.429141265705818		5	25	cnn_epch100	v7493	Y08WOMTSR
6	12.47894916652674	0.43938388012367097		6	25	cnn_epch100	v7493	Y08WOMTSR
7	12.855137856707673	0.4209723427994862		7	25	cnn_epch100	v7493	Y08WOMTSR
8	12.879491914895029	0.4072805137377415		8	25	cnn_epch100	v7493	Y08WOMTSR
9	12.709990288889	0.42170849472570143		9	25	cnn_epch100	v7493	Y08WOMTSR
0	12.60074162311003	0.5612438177474457		0	25	cnn_epch100	v7494	Y04WOMTSL
1	12.304916117993796	0.5527936604762305		1	25	cnn_epch100	v7494	Y04WOMTSL
2	12.103453900066858	0.5617972079305512		2	25	cnn_epch100	v7494	Y04WOMTSL
3	11.966572456882258	0.5452780340949884		3	25	cnn_epch100	v7494	Y04WOMTSL
4	12.05037709323644	0.5594363269661755		4	25	cnn_epch100	v7494	Y04WOMTSL
5	11.977113816586286	0.5465317197750403		5	25	cnn_epch100	v7494	Y04WOMTSL
6	12.289357820491364	0.5506682752513591		6	25	cnn_epch100	v7494	Y04WOMTSL
7	12.508768570368764	0.5783624412622059		7	25	cnn_epch100	v7494	Y04WOMTSL
8	11.712764854477747	0.5749171098013217		8	25	cnn_epch100	v7494	Y04WOMTSL
9	12.27520890209068	0.5054964906103705		9	25	cnn_epch100	v7494	Y04WOMTSL
0	11.751982733639124	0.5548681652257273		0	25	cnn_epch100	v7494	Y04WOMTSR
1	12.331360076879996	0.5182221364483811		1	25	cnn_epch100	v7494	Y04WOMTSR
2	11.70441739738768	0.5347949927105106		2	25	cnn_epch100	v7494	Y04WOMTSR
3	11.980559414357382	0.53278886430279		3	25	cnn_epch100	v7494	Y04WOMTSR
4	12.383480462442693	0.49162008346493613		4	25	cnn_epch100	v7494	Y04WOMTSR
5	12.56583631530976	0.5385467355936822		5	25	cnn_epch100	v7494	Y04WOMTSR
6	11.793542947109191	0.5336773815604047		6	25	cnn_epch100	v7494	Y04WOMTSR
7	11.816239721075345	0.5373196855062154		7	25	cnn_epch100	v7494	Y04WOMTSR
8	11.907697664849666	0.528073710439763		8	25	cnn_epch100	v7494	Y04WOMTSR
9	11.895973688572816	0.5453293057505239		9	25	cnn_epch100	v7494	Y04WOMTSR
0	13.16602875802626	0.36327914429149033		0	25	cnn_epch100	v7494	Y08WOMTSR
1	12.828279998572627	0.40577614560510233		1	25	cnn_epch100	v7494	Y08WOMTSR
2	13.00421684829416	0.4140843419321305		2	25	cnn_epch100	v7494	Y08WOMTSR
3	12.969420617280718	0.40145805393939016		3	25	cnn_epch100	v7494	Y08WOMTSR
4	12.932146658420267	0.40350020509386053		4	25	cnn_epch100	v7494	Y08WOMTSR
5	12.670142950070902	0.3871860199555387		5	25	cnn_epch100	v7494	Y08WOMTSR
6	12.497420943851344	0.43252004494881235		6	25	cnn_epch100	v7494	Y08WOMTSR
7	12.930747680227306	0.4082557229948494		7	25	cnn_epch100	v7494	Y08WOMTSR
8	12.89152786604347	0.4063593011094624		8	25	cnn_epch100	v7494	Y08WOMTSR
9	12.754524864764422	0.40614490741713943		9	25	cnn_epch100	v7494	Y08WOMTSR
0	13.011778748564735	0.46152549945458027		0	25	cnn_epch100	v7494	Y08WOMTSL
1	13.683169896909462	0.42579408088085663		1	25	cnn_epch100	v7494	Y08WOMTSL
2	12.36244691898143	0.4873717538500048		2	25	cnn_epch100	v7494	Y08WOMTSL
3	13.135180149163205	0.4625928860971765		3	25	cnn_epch100	v7494	Y08WOMTSL
4	12.900538758464007	0.47935354837360467		4	25	cnn_epch100	v7494	Y08WOMTSL
5	12.762798882623478	0.4798053444372848		5	25	cnn_epch100	v7494	Y08WOMTSL
6	12.681169301703353	0.4755377571778472		6	25	cnn_epch100	v7494	Y08WOMTSL
7	12.541785074427922	0.4870425171176167		7	25	cnn_epch100	v7494	Y08WOMTSL
8	13.001960395180308	0.47023073569634977		8	25	cnn_epch100	v7494	Y08WOMTSL
9	12.9521151285738	0.5023443800277506		9	25	cnn_epch100	v7494	Y08WOMTSL
0	11.288766445665228	0.6009495679794996		0	25	cnn_epch100	v7495	Y04WOMTSR
1	11.47097582436722	0.5942537708305059		1	25	cnn_epch100	v7495	Y04WOMTSR
2	10.90542292473036	0.6161708012039052		2	25	cnn_epch100	v7495	Y04WOMTSR
3	11.92438042477766	0.5498717363879931		3	25	cnn_epch100	v7495	Y04WOMTSR
4	11.583772047279496	0.5906141416433622		4	25	cnn_epch100	v7495	Y04WOMTSR
5	11.30066900647472	0.6231418969964605		5	25	cnn_epch100	v7495	Y04WOMTSR
6	10.957724602292824	0.6175715248511575		6	25	cnn_epch100	v7495	Y04WOMTSR
7	11.118285314260728	0.6186139536292512		7	25	cnn_epch100	v7495	Y04WOMTSR
8	11.340673315604972	0.587644859489215		8	25	cnn_epch100	v7495	Y04WOMTSR
9	11.106737310920726	0.6198299340729482		9	25	cnn_epch100	v7495	Y04WOMTSR
0	11.964536498537669	0.5239528689456774		0	25	cnn_epch100	v7495	Y08WOMTSR
1	11.944919912612706	0.527427920201718		1	25	cnn_epch100	v7495	Y08WOMTSR
2	11.822645963704582	0.5605467391263247		2	25	cnn_epch100	v7495	Y08WOMTSR
3	12.236375607980236	0.5111937082264423		3	25	cnn_epch100	v7495	Y08WOMTSR
4	11.80704337411702	0.5484873962979163		4	25	cnn_epch100	v7495	Y08WOMTSR
5	11.722226986423095	0.5220105089993058		5	25	cnn_epch100	v7495	Y08WOMTSR
6	11.488926594644806	0.5632012271719247		6	25	cnn_epch100	v7495	Y08WOMTSR
7	11.86406756532205	0.5703256753083581		7	25	cnn_epch100	v7495	Y08WOMTSR
8	12.029218220417782	0.5348943420944612		8	25	cnn_epch100	v7495	Y08WOMTSR
9	11.798309585226727	0.5283549344401449		9	25	cnn_epch100	v7495	Y08WOMTSR
0	12.182846981513558	0.5809995865004116		0	25	cnn_epch100	v7495	Y04WOMTSL
1	12.215425329887	0.5643468238138363		1	25	cnn_epch100	v7495	Y04WOMTSL
2	11.821642987595036	0.5834837852315874		2	25	cnn_epch100	v7495	Y04WOMTSL
3	11.636704264731112	0.5765793426598534		3	25	cnn_epch100	v7495	Y04WOMTSL
4	12.012105410973737	0.5783281224731728		4	25	cnn_epch100	v7495	Y04WOMTSL
5	11.437691212490702	0.5755418767213403		5	25	cnn_epch100	v7495	Y04WOMTSL
6	11.850326551714074	0.5698880949227846		6	25	cnn_epch100	v7495	Y04WOMTSL
7	12.082776306045549	0.5990317077664549		7	25	cnn_epch100	v7495	Y04WOMTSL
8	11.39600607003651	0.6024341142834068		8	25	cnn_epch100	v7495	Y04WOMTSL
9	12.28252183618175	0.5665475883560297		9	25	cnn_epch100	v7495	Y04WOMTSL
0	13.001385239321223	0.4826122829324354		0	25	cnn_epch100	v7495	Y08WOMTSL
1	13.206147587482528	0.46966543010459155		1	25	cnn_epch100	v7495	Y08WOMTSL
2	12.159163143838668	0.49993393368288636		2	25	cnn_epch100	v7495	Y08WOMTSL
3	13.11483006848412	0.4955061570003697		3	25	cnn_epch100	v7495	Y08WOMTSL
4	12.740158378166475	0.5062329534208849		4	25	cnn_epch100	v7495	Y08WOMTSL
5	12.71733506920222	0.49499717932598336		5	25	cnn_epch100	v7495	Y08WOMTSL
6	12.401767531095045	0.5033854841265439		6	25	cnn_epch100	v7495	Y08WOMTSL
7	12.305005090074532	0.5133235796863415		7	25	cnn_epch100	v7495	Y08WOMTSL
8	12.753215510938032	0.5001619850296125		8	25	cnn_epch100	v7495	Y08WOMTSL
9	12.802445193136142	0.5121361590809831		9	25	cnn_epch100	v7495	Y08WOMTSL
0	13.10722205065298	0.3783519394566037		0	25	cnn_epch100	v7496	Y08WOMTSR
1	12.79289569207243	0.4316020841776007		1	25	cnn_epch100	v7496	Y08WOMTSR
2	12.796185296903928	0.44077472721682215		2	25	cnn_epch100	v7496	Y08WOMTSR
3	12.92215268478603	0.41417123295247293		3	25	cnn_epch100	v7496	Y08WOMTSR
4	12.849388933071875	0.42221008866841675		4	25	cnn_epch100	v7496	Y08WOMTSR
5	12.724998289276645	0.3989591460520528		5	25	cnn_epch100	v7496	Y08WOMTSR
6	12.343078234011742	0.4555338197875009		6	25	cnn_epch100	v7496	Y08WOMTSR
7	12.86559936133004	0.42581217559996226		7	25	cnn_epch100	v7496	Y08WOMTSR
8	13.210887633803464	0.42204686269153746		8	25	cnn_epch100	v7496	Y08WOMTSR
9	12.475017261558923	0.43669287402490736		9	25	cnn_epch100	v7496	Y08WOMTSR
0	12.875809488696897	0.4721065733307562		0	25	cnn_epch100	v7496	Y08WOMTSL
1	13.160086308034474	0.47258079361839467		1	25	cnn_epch100	v7496	Y08WOMTSL
2	12.498537997313088	0.47573732018214726		2	25	cnn_epch100	v7496	Y08WOMTSL
3	13.05642945159384	0.4689340787153568		3	25	cnn_epch100	v7496	Y08WOMTSL
4	13.048669815647802	0.4790219962635899		4	25	cnn_epch100	v7496	Y08WOMTSL
5	12.80274247452646	0.4760298429103472		5	25	cnn_epch100	v7496	Y08WOMTSL
6	12.629763156387554	0.47801936124889355		6	25	cnn_epch100	v7496	Y08WOMTSL
7	12.537346043526917	0.49015206845992276		7	25	cnn_epch100	v7496	Y08WOMTSL
8	13.023725194461305	0.4673703078676474		8	25	cnn_epch100	v7496	Y08WOMTSL
9	12.911572366823224	0.4989451415692694		9	25	cnn_epch100	v7496	Y08WOMTSL
0	12.440879627300871	0.4899400216248873		0	25	cnn_epch100	v7496	Y04WOMTSR
1	12.59156290822859	0.4697553370580468		1	25	cnn_epch100	v7496	Y04WOMTSR
2	12.067599401002196	0.4934263352000195		2	25	cnn_epch100	v7496	Y04WOMTSR
3	12.641574709728795	0.45147073818046124		3	25	cnn_epch100	v7496	Y04WOMTSR
4	12.54582646669341	0.4616838244630444		4	25	cnn_epch100	v7496	Y04WOMTSR
5	12.600597684905903	0.46235870782788246		5	25	cnn_epch100	v7496	Y04WOMTSR
6	12.22146445345474	0.4785935007069034		6	25	cnn_epch100	v7496	Y04WOMTSR
7	12.190267818982903	0.49462496203930656		7	25	cnn_epch100	v7496	Y04WOMTSR
8	12.787348285931092	0.44471248264557856		8	25	cnn_epch100	v7496	Y04WOMTSR
9	12.413331111845253	0.48372920382859097		9	25	cnn_epch100	v7496	Y04WOMTSR
0	12.385724259607697	0.5615759592712383		0	25	cnn_epch100	v7496	Y04WOMTSL
1	12.19517999682076	0.5635190834166968		1	25	cnn_epch100	v7496	Y04WOMTSL
2	11.921707271611735	0.573447511269761		2	25	cnn_epch100	v7496	Y04WOMTSL
3	11.796451919474826	0.5603501350855595		3	25	cnn_epch100	v7496	Y04WOMTSL
4	11.999769024216498	0.5676405044919297		4	25	cnn_epch100	v7496	Y04WOMTSL
5	11.759661330762173	0.5554077246498371		5	25	cnn_epch100	v7496	Y04WOMTSL
6	11.92526035148832	0.5522513686577841		6	25	cnn_epch100	v7496	Y04WOMTSL
7	12.097236231426356	0.587281447864631		7	25	cnn_epch100	v7496	Y04WOMTSL
8	11.580352886229274	0.5845268728544823		8	25	cnn_epch100	v7496	Y04WOMTSL
9	12.177829292698464	0.5236512011310509		9	25	cnn_epch100	v7496	Y04WOMTSL
0	12.22153211066878	0.583889991330668		0	25	cnn_epch100	v7497	Y04WOMTSL
1	12.066571055056846	0.5757996559060115		1	25	cnn_epch100	v7497	Y04WOMTSL
2	11.835405996788548	0.5808606875508444		2	25	cnn_epch100	v7497	Y04WOMTSL
3	11.81096794718758	0.5654123180299623		3	25	cnn_epch100	v7497	Y04WOMTSL
4	11.878952915672114	0.5768311557386607		4	25	cnn_epch100	v7497	Y04WOMTSL
5	11.561156435190258	0.5605490140424485		5	25	cnn_epch100	v7497	Y04WOMTSL
6	11.843519826295578	0.5624942356211751		6	25	cnn_epch100	v7497	Y04WOMTSL
7	12.065411716033156	0.5915674304409722		7	25	cnn_epch100	v7497	Y04WOMTSL
8	11.322107726566903	0.6088068116995807		8	25	cnn_epch100	v7497	Y04WOMTSL
9	11.748549315006404	0.562469851969042		9	25	cnn_epch100	v7497	Y04WOMTSL
0	12.852238417137723	0.403927291387838		0	25	cnn_epch100	v7497	Y08WOMTSR
1	12.690353158955103	0.4302902074299938		1	25	cnn_epch100	v7497	Y08WOMTSR
2	12.862755643654626	0.44211538633150266		2	25	cnn_epch100	v7497	Y08WOMTSR
3	12.951832892983662	0.4037620560695668		3	25	cnn_epch100	v7497	Y08WOMTSR
4	12.861458810232062	0.40940131241627503		4	25	cnn_epch100	v7497	Y08WOMTSR
5	12.566890123408069	0.41270769756849207		5	25	cnn_epch100	v7497	Y08WOMTSR
6	12.715247497517652	0.4396372294621866		6	25	cnn_epch100	v7497	Y08WOMTSR
7	12.860785799744042	0.41527117454095974		7	25	cnn_epch100	v7497	Y08WOMTSR
8	12.811812816671663	0.4134900000836626		8	25	cnn_epch100	v7497	Y08WOMTSR
9	12.874210955182866	0.4216145766265469		9	25	cnn_epch100	v7497	Y08WOMTSR
0	12.36104863922938	0.47200750261823504		0	25	cnn_epch100	v7497	Y04WOMTSR
1	12.39678813010944	0.493970630088891		1	25	cnn_epch100	v7497	Y04WOMTSR
2	12.045618151019228	0.4930370748367254		2	25	cnn_epch100	v7497	Y04WOMTSR
3	12.295486423450932	0.49504005490617414		3	25	cnn_epch100	v7497	Y04WOMTSR
4	12.699569715540578	0.4572527435181154		4	25	cnn_epch100	v7497	Y04WOMTSR
5	12.417868430495671	0.4841444636564164		5	25	cnn_epch100	v7497	Y04WOMTSR
6	12.475738248428708	0.49365409821220213		6	25	cnn_epch100	v7497	Y04WOMTSR
7	12.105683841228451	0.5031273086093474		7	25	cnn_epch100	v7497	Y04WOMTSR
8	12.21933469009239	0.48990672607683233		8	25	cnn_epch100	v7497	Y04WOMTSR
9	12.251688080045298	0.5041382378113842		9	25	cnn_epch100	v7497	Y04WOMTSR
0	13.2441230825331	0.4259941628863491		0	25	cnn_epch100	v7497	Y08WOMTSL
1	13.812537044899276	0.4222669293709096		1	25	cnn_epch100	v7497	Y08WOMTSL
2	13.077162142573798	0.4290766860201019		2	25	cnn_epch100	v7497	Y08WOMTSL
3	13.258676035909987	0.44627950724595117		3	25	cnn_epch100	v7497	Y08WOMTSL
4	13.069063977194483	0.4599024212559617		4	25	cnn_epch100	v7497	Y08WOMTSL
5	13.35777427313858	0.4183669080422937		5	25	cnn_epch100	v7497	Y08WOMTSL
6	12.987985669593185	0.43053259760412826		6	25	cnn_epch100	v7497	Y08WOMTSL
7	12.947165525293943	0.44335680299947666		7	25	cnn_epch100	v7497	Y08WOMTSL
8	13.225396885230015	0.4598729375626309		8	25	cnn_epch100	v7497	Y08WOMTSL
9	13.27112917279334	0.45618014272346763		9	25	cnn_epch100	v7497	Y08WOMTSL
0	13.086273441042904	0.45682463027440157		0	25	cnn_epch100	v7498	Y08WOMTSL
1	13.50854392107919	0.44559388233118213		1	25	cnn_epch100	v7498	Y08WOMTSL
2	12.276786514824748	0.4947387537439754		2	25	cnn_epch100	v7498	Y08WOMTSL
3	13.103165189208108	0.4657631513893741		3	25	cnn_epch100	v7498	Y08WOMTSL
4	12.931248919556507	0.49292766830247164		4	25	cnn_epch100	v7498	Y08WOMTSL
5	12.998847630493596	0.4546287884636311		5	25	cnn_epch100	v7498	Y08WOMTSL
6	12.755339840765853	0.45861348175381		6	25	cnn_epch100	v7498	Y08WOMTSL
7	12.598542537159853	0.47975348820674274		7	25	cnn_epch100	v7498	Y08WOMTSL
8	12.79403728875753	0.4944766273215517		8	25	cnn_epch100	v7498	Y08WOMTSL
9	12.92242201072555	0.500188202567554		9	25	cnn_epch100	v7498	Y08WOMTSL
0	12.22104478156144	0.49384539765002794		0	25	cnn_epch100	v7498	Y04WOMTSR
1	12.430235954334265	0.4894367316229017		1	25	cnn_epch100	v7498	Y04WOMTSR
2	11.988759163548268	0.5007181848679345		2	25	cnn_epch100	v7498	Y04WOMTSR
3	12.509792057660356	0.48239636312419687		3	25	cnn_epch100	v7498	Y04WOMTSR
4	12.626536529820632	0.46635027365629883		4	25	cnn_epch100	v7498	Y04WOMTSR
5	12.676044229924852	0.47510555746087896		5	25	cnn_epch100	v7498	Y04WOMTSR
6	12.22145011085188	0.4806424813259866		6	25	cnn_epch100	v7498	Y04WOMTSR
7	12.452833649300173	0.4578102185410764		7	25	cnn_epch100	v7498	Y04WOMTSR
8	12.468375281084002	0.4656770527736663		8	25	cnn_epch100	v7498	Y04WOMTSR
9	12.162389387331627	0.517842694597753		9	25	cnn_epch100	v7498	Y04WOMTSR
0	11.729243783863318	0.5438878114396182		0	25	cnn_epch100	v7498	Y08WOMTSR
1	12.14900155526705	0.5100505508922414		1	25	cnn_epch100	v7498	Y08WOMTSR
2	11.8415236920137	0.5570226591779488		2	25	cnn_epch100	v7498	Y08WOMTSR
3	12.136391354649916	0.5211580861104312		3	25	cnn_epch100	v7498	Y08WOMTSR
4	11.947069979903928	0.5376745235842765		4	25	cnn_epch100	v7498	Y08WOMTSR
5	11.744721421866627	0.523593075174856		5	25	cnn_epch100	v7498	Y08WOMTSR
6	11.606978360451471	0.549843392871464		6	25	cnn_epch100	v7498	Y08WOMTSR
7	11.65072665328189	0.5679664115797332		7	25	cnn_epch100	v7498	Y08WOMTSR
8	11.817996723805818	0.5435565107962981		8	25	cnn_epch100	v7498	Y08WOMTSR
9	11.878878381196357	0.527694741794677		9	25	cnn_epch100	v7498	Y08WOMTSR
0	12.70986797733545	0.5300534008515814		0	25	cnn_epch100	v7498	Y04WOMTSL
1	12.52181395376081	0.5367262971529033		1	25	cnn_epch100	v7498	Y04WOMTSL
2	12.101469195127544	0.5606142246931507		2	25	cnn_epch100	v7498	Y04WOMTSL
3	11.947286344462237	0.5466756232247464		3	25	cnn_epch100	v7498	Y04WOMTSL
4	12.16388663504058	0.5575539746351915		4	25	cnn_epch100	v7498	Y04WOMTSL
5	11.663368152631705	0.5504214125596588		5	25	cnn_epch100	v7498	Y04WOMTSL
6	11.904168330773151	0.5543350983863244		6	25	cnn_epch100	v7498	Y04WOMTSL
7	12.43856042329226	0.5756645494238046		7	25	cnn_epch100	v7498	Y04WOMTSL
8	11.777905047745175	0.5823329593903515		8	25	cnn_epch100	v7498	Y04WOMTSL
9	12.137845105608903	0.5451086718301641		9	25	cnn_epch100	v7498	Y04WOMTSL
0	13.207772493850694	0.42679732377478785		0	25	cnn_epch100	v7499	Y08WOMTSL
1	13.518144528265836	0.424788546765603		1	25	cnn_epch100	v7499	Y08WOMTSL
2	12.648605623610132	0.45262208385086244		2	25	cnn_epch100	v7499	Y08WOMTSL
3	13.428869806867008	0.4295774660391017		3	25	cnn_epch100	v7499	Y08WOMTSL
4	13.148298941676392	0.4504985447171213		4	25	cnn_epch100	v7499	Y08WOMTSL
5	13.257242333894158	0.41961897032739787		5	25	cnn_epch100	v7499	Y08WOMTSL
6	12.948095503416448	0.4301438545033221		6	25	cnn_epch100	v7499	Y08WOMTSL
7	12.918283051005895	0.432996642439778		7	25	cnn_epch100	v7499	Y08WOMTSL
8	13.2502522394789	0.4366016270901221		8	25	cnn_epch100	v7499	Y08WOMTSL
9	13.161712513865066	0.4707771345699297		9	25	cnn_epch100	v7499	Y08WOMTSL
0	12.071705023554324	0.5034775974794733		0	25	cnn_epch100	v7499	Y04WOMTSR
1	12.45939274990765	0.4866984246446433		1	25	cnn_epch100	v7499	Y04WOMTSR
2	12.063451821347458	0.5010018663608556		2	25	cnn_epch100	v7499	Y04WOMTSR
3	12.210594235412003	0.5035647327909675		3	25	cnn_epch100	v7499	Y04WOMTSR
4	12.713868030043985	0.4622739378030683		4	25	cnn_epch100	v7499	Y04WOMTSR
5	12.329211906956626	0.4935617916021198		5	25	cnn_epch100	v7499	Y04WOMTSR
6	12.17218203032699	0.4889353823864004		6	25	cnn_epch100	v7499	Y04WOMTSR
7	12.602549495688548	0.4880479585086836		7	25	cnn_epch100	v7499	Y04WOMTSR
8	12.393517069459357	0.47736886941612555		8	25	cnn_epch100	v7499	Y04WOMTSR
9	12.1756342720351	0.5250908751969083		9	25	cnn_epch100	v7499	Y04WOMTSR
0	12.42819186380104	0.5579757177254611		0	25	cnn_epch100	v7499	Y04WOMTSL
1	12.415950613575632	0.5394124200443009		1	25	cnn_epch100	v7499	Y04WOMTSL
2	12.361551863111996	0.5515512450387399		2	25	cnn_epch100	v7499	Y04WOMTSL
3	12.034789886391996	0.5484339489916397		3	25	cnn_epch100	v7499	Y04WOMTSL
4	12.094973781437044	0.5528537648215639		4	25	cnn_epch100	v7499	Y04WOMTSL
5	11.799392536947924	0.5374568620736285		5	25	cnn_epch100	v7499	Y04WOMTSL
6	12.142139731881064	0.5374137659891036		6	25	cnn_epch100	v7499	Y04WOMTSL
7	12.244829140464596	0.5787893834558276		7	25	cnn_epch100	v7499	Y04WOMTSL
8	11.927076063392482	0.5550076703168432		8	25	cnn_epch100	v7499	Y04WOMTSL
9	12.238017466647388	0.5450092499558159		9	25	cnn_epch100	v7499	Y04WOMTSL
0	13.170680185843716	0.3531272002378098		0	25	cnn_epch100	v7499	Y08WOMTSR
1	13.002790465308832	0.38282654254171045		1	25	cnn_epch100	v7499	Y08WOMTSR
2	12.939740007831029	0.4185914185419366		2	25	cnn_epch100	v7499	Y08WOMTSR
3	13.197717350086409	0.3721299807581395		3	25	cnn_epch100	v7499	Y08WOMTSR
4	12.966850955631488	0.3968207646474798		4	25	cnn_epch100	v7499	Y08WOMTSR
5	13.017411128526156	0.351473695127227		5	25	cnn_epch100	v7499	Y08WOMTSR
6	12.726379128535598	0.39741351293179605		6	25	cnn_epch100	v7499	Y08WOMTSR
7	12.990384713330466	0.3946449908509193		7	25	cnn_epch100	v7499	Y08WOMTSR
8	13.055117197989826	0.37813548278293363		8	25	cnn_epch100	v7499	Y08WOMTSR
9	12.906512056490223	0.37195683742142044		9	25	cnn_epch100	v7499	Y08WOMTSR
0	12.028218858026266	0.5088233687447454		0	25	cnn_epch100	v7500	Y04WOMTSR
1	12.474040467555335	0.48673384420356663		1	25	cnn_epch100	v7500	Y04WOMTSR
2	11.92575343600566	0.5082509280189151		2	25	cnn_epch100	v7500	Y04WOMTSR
3	12.55821089363701	0.4610331079401091		3	25	cnn_epch100	v7500	Y04WOMTSR
4	12.559485954700904	0.4727542783399396		4	25	cnn_epch100	v7500	Y04WOMTSR
5	12.36152803890973	0.4891979060404496		5	25	cnn_epch100	v7500	Y04WOMTSR
6	12.029172089557385	0.5034726778518019		6	25	cnn_epch100	v7500	Y04WOMTSR
7	12.0630470560206	0.5090403698068651		7	25	cnn_epch100	v7500	Y04WOMTSR
8	12.4138691692693	0.4640079285500512		8	25	cnn_epch100	v7500	Y04WOMTSR
9	12.275227058445008	0.4985912756123353		9	25	cnn_epch100	v7500	Y04WOMTSR
0	12.23158308566864	0.5884464786966821		0	25	cnn_epch100	v7500	Y04WOMTSL
1	11.917260701159847	0.5889777692703786		1	25	cnn_epch100	v7500	Y04WOMTSL
2	11.814640360919537	0.5870422600004593		2	25	cnn_epch100	v7500	Y04WOMTSL
3	11.824187183025003	0.5773183691319959		3	25	cnn_epch100	v7500	Y04WOMTSL
4	11.730135891595824	0.5913445340871499		4	25	cnn_epch100	v7500	Y04WOMTSL
5	11.398181977822608	0.5777638391850313		5	25	cnn_epch100	v7500	Y04WOMTSL
6	11.782317642899985	0.5695985512691923		6	25	cnn_epch100	v7500	Y04WOMTSL
7	12.055445581982926	0.5909831880349331		7	25	cnn_epch100	v7500	Y04WOMTSL
8	11.41975366798806	0.6010456176518677		8	25	cnn_epch100	v7500	Y04WOMTSL
9	11.597633146961424	0.5764811207451069		9	25	cnn_epch100	v7500	Y04WOMTSL
0	13.194949674487214	0.451517126762904		0	25	cnn_epch100	v7500	Y08WOMTSL
1	13.239645583188452	0.47308651139608393		1	25	cnn_epch100	v7500	Y08WOMTSL
2	12.410367457974411	0.4773239853826002		2	25	cnn_epch100	v7500	Y08WOMTSL
3	13.085911901056503	0.48217227242070165		3	25	cnn_epch100	v7500	Y08WOMTSL
4	13.03643494353146	0.48345315071786277		4	25	cnn_epch100	v7500	Y08WOMTSL
5	12.619252287246615	0.4977591956658822		5	25	cnn_epch100	v7500	Y08WOMTSL
6	12.519489903609031	0.49230082531673963		6	25	cnn_epch100	v7500	Y08WOMTSL
7	12.323682512816832	0.5070396649095836		7	25	cnn_epch100	v7500	Y08WOMTSL
8	12.708515482887169	0.5173917832767712		8	25	cnn_epch100	v7500	Y08WOMTSL
9	13.139796036482446	0.49697054059553647		9	25	cnn_epch100	v7500	Y08WOMTSL
0	13.090792018656902	0.3854835875243851		0	25	cnn_epch100	v7500	Y08WOMTSR
1	12.736135651329374	0.41979046518231733		1	25	cnn_epch100	v7500	Y08WOMTSR
2	12.89536520858863	0.43481112411994705		2	25	cnn_epch100	v7500	Y08WOMTSR
3	13.014597036431944	0.3974778248999433		3	25	cnn_epch100	v7500	Y08WOMTSR
4	12.978971813086812	0.40649651842976753		4	25	cnn_epch100	v7500	Y08WOMTSR
5	12.61439018834762	0.40004366516068435		5	25	cnn_epch100	v7500	Y08WOMTSR
6	12.521828163004404	0.4291090469994726		6	25	cnn_epch100	v7500	Y08WOMTSR
7	12.897129660326298	0.41347895324569894		7	25	cnn_epch100	v7500	Y08WOMTSR
8	13.10475495369859	0.39151491870593375		8	25	cnn_epch100	v7500	Y08WOMTSR
9	12.752072300498636	0.4119254925712366		9	25	cnn_epch100	v7500	Y08WOMTSR
0	11.85867802973766	0.5315728875843547		0	25	cnn_epch100	v7501	Y04WOMTSR
1	12.819849737256805	0.4996517775661012		1	25	cnn_epch100	v7501	Y04WOMTSR
2	11.811696686482485	0.5213114443382014		2	25	cnn_epch100	v7501	Y04WOMTSR
3	12.762200301073891	0.4406835049678844		3	25	cnn_epch100	v7501	Y04WOMTSR
4	12.487810422633649	0.48231845950972174		4	25	cnn_epch100	v7501	Y04WOMTSR
5	12.20369198890012	0.5124683308001797		5	25	cnn_epch100	v7501	Y04WOMTSR
6	11.886966308021943	0.5200339514964634		6	25	cnn_epch100	v7501	Y04WOMTSR
7	12.374346360332275	0.4886380592570237		7	25	cnn_epch100	v7501	Y04WOMTSR
8	12.41061639136211	0.4798621019405623		8	25	cnn_epch100	v7501	Y04WOMTSR
9	11.980802993917884	0.5324164413066241		9	25	cnn_epch100	v7501	Y04WOMTSR
0	12.65987883914292	0.42819639003643684		0	25	cnn_epch100	v7501	Y08WOMTSR
1	12.725108719617914	0.42046869717163593		1	25	cnn_epch100	v7501	Y08WOMTSR
2	12.796240491592306	0.4506291840529201		2	25	cnn_epch100	v7501	Y08WOMTSR
3	12.799105574254453	0.43422541534979725		3	25	cnn_epch100	v7501	Y08WOMTSR
4	12.789899066465845	0.4263578916266247		4	25	cnn_epch100	v7501	Y08WOMTSR
5	12.389318582614104	0.43456576744756803		5	25	cnn_epch100	v7501	Y08WOMTSR
6	12.432047292132946	0.44204910311783113		6	25	cnn_epch100	v7501	Y08WOMTSR
7	12.742052043424891	0.4330138177776294		7	25	cnn_epch100	v7501	Y08WOMTSR
8	12.764504977587448	0.4323688745671878		8	25	cnn_epch100	v7501	Y08WOMTSR
9	12.66304287720044	0.4240245932593045		9	25	cnn_epch100	v7501	Y08WOMTSR
0	13.02341137197959	0.4446187918803321		0	25	cnn_epch100	v7501	Y08WOMTSL
1	13.5007211995525	0.4329445880622728		1	25	cnn_epch100	v7501	Y08WOMTSL
2	12.658588892214045	0.4529694290723481		2	25	cnn_epch100	v7501	Y08WOMTSL
3	13.26402193302005	0.45573561076356744		3	25	cnn_epch100	v7501	Y08WOMTSL
4	12.968012229675493	0.4697800609297141		4	25	cnn_epch100	v7501	Y08WOMTSL
5	13.033054724660447	0.444739841389051		5	25	cnn_epch100	v7501	Y08WOMTSL
6	12.947430689128986	0.47849601020950555		6	25	cnn_epch100	v7501	Y08WOMTSL
7	12.658500192274351	0.4685781428103006		7	25	cnn_epch100	v7501	Y08WOMTSL
8	13.034247298802	0.4686963732161188		8	25	cnn_epch100	v7501	Y08WOMTSL
9	13.205141925940262	0.4641826333744258		9	25	cnn_epch100	v7501	Y08WOMTSL
0	12.206886649250713	0.5806477860211127		0	25	cnn_epch100	v7501	Y04WOMTSL
1	12.050781351230142	0.58156811567609		1	25	cnn_epch100	v7501	Y04WOMTSL
2	12.066145738994138	0.5685570153242017		2	25	cnn_epch100	v7501	Y04WOMTSL
3	11.828122479403726	0.5780970365617871		3	25	cnn_epch100	v7501	Y04WOMTSL
4	11.95225011194709	0.5875167279053372		4	25	cnn_epch100	v7501	Y04WOMTSL
5	11.35500908244462	0.5818276985240666		5	25	cnn_epch100	v7501	Y04WOMTSL
6	11.67406934670141	0.5795721755416484		6	25	cnn_epch100	v7501	Y04WOMTSL
7	11.953671456705594	0.5999883267353774		7	25	cnn_epch100	v7501	Y04WOMTSL
8	11.43599959051699	0.6014743597198428		8	25	cnn_epch100	v7501	Y04WOMTSL
9	11.67360842885406	0.5700135646040363		9	25	cnn_epch100	v7501	Y04WOMTSL
0	10.79499558490816	0.634786271369533		0	25	cnn_epch100	v7502	Y04WOMTSR
1	11.646056430120106	0.6014081943742647		1	25	cnn_epch100	v7502	Y04WOMTSR
2	10.84617745358966	0.6221725761700675		2	25	cnn_epch100	v7502	Y04WOMTSR
3	11.2501108403544	0.6052805907496911		3	25	cnn_epch100	v7502	Y04WOMTSR
4	11.279833196066727	0.603270211422423		4	25	cnn_epch100	v7502	Y04WOMTSR
5	11.16449887546343	0.6190520108782938		5	25	cnn_epch100	v7502	Y04WOMTSR
6	10.967415096557582	0.6170259284530132		6	25	cnn_epch100	v7502	Y04WOMTSR
7	10.905103156185756	0.6293928744626244		7	25	cnn_epch100	v7502	Y04WOMTSR
8	11.296410699448826	0.5947799476621296		8	25	cnn_epch100	v7502	Y04WOMTSR
9	10.979483173778677	0.6324868090314753		9	25	cnn_epch100	v7502	Y04WOMTSR
0	12.014473894056527	0.5979816722769388		0	25	cnn_epch100	v7502	Y04WOMTSL
1	12.065305643069612	0.5789903520576358		1	25	cnn_epch100	v7502	Y04WOMTSL
2	11.927598870848886	0.5804736191057848		2	25	cnn_epch100	v7502	Y04WOMTSL
3	11.623397982291191	0.5804707397377965		3	25	cnn_epch100	v7502	Y04WOMTSL
4	11.767138199698811	0.5889408278574171		4	25	cnn_epch100	v7502	Y04WOMTSL
5	11.417125045747822	0.5799493895224044		5	25	cnn_epch100	v7502	Y04WOMTSL
6	11.913651788309272	0.5627776898571297		6	25	cnn_epch100	v7502	Y04WOMTSL
7	11.983564858382993	0.5984437477289609		7	25	cnn_epch100	v7502	Y04WOMTSL
8	11.583815425284673	0.5882025378658695		8	25	cnn_epch100	v7502	Y04WOMTSL
9	11.766326423947689	0.5705573788077654		9	25	cnn_epch100	v7502	Y04WOMTSL
0	12.634001170649832	0.4368916842012662		0	25	cnn_epch100	v7502	Y08WOMTSR
1	12.40359246771157	0.4648914702403903		1	25	cnn_epch100	v7502	Y08WOMTSR
2	12.557957893252134	0.48190208686785074		2	25	cnn_epch100	v7502	Y08WOMTSR
3	12.73946822276091	0.43887493119013055		3	25	cnn_epch100	v7502	Y08WOMTSR
4	12.574601698531412	0.4577403074294813		4	25	cnn_epch100	v7502	Y08WOMTSR
5	12.368749294492362	0.44041132579909814		5	25	cnn_epch100	v7502	Y08WOMTSR
6	12.264370197787724	0.4694817599176585		6	25	cnn_epch100	v7502	Y08WOMTSR
7	12.61062506513698	0.4519136273326053		7	25	cnn_epch100	v7502	Y08WOMTSR
8	12.663280660748091	0.4429588650181378		8	25	cnn_epch100	v7502	Y08WOMTSR
9	12.255111492607812	0.46883349811832764		9	25	cnn_epch100	v7502	Y08WOMTSR
0	13.462883938844664	0.4096522582063787		0	25	cnn_epch100	v7502	Y08WOMTSL
1	13.845996647899584	0.3819141680027325		1	25	cnn_epch100	v7502	Y08WOMTSL
2	13.116108878070948	0.4295799607180073		2	25	cnn_epch100	v7502	Y08WOMTSL
3	13.569381484805602	0.41250617475746876		3	25	cnn_epch100	v7502	Y08WOMTSL
4	13.356163042768568	0.42046131518084634		4	25	cnn_epch100	v7502	Y08WOMTSL
5	13.505892099247356	0.4125833711756449		5	25	cnn_epch100	v7502	Y08WOMTSL
6	13.127753516129111	0.4145107249672521		6	25	cnn_epch100	v7502	Y08WOMTSL
7	13.00447278216634	0.42303639866074655		7	25	cnn_epch100	v7502	Y08WOMTSL
8	13.197701602505012	0.4505200515510956		8	25	cnn_epch100	v7502	Y08WOMTSL
9	13.321246534458446	0.4529904899617225		9	25	cnn_epch100	v7502	Y08WOMTSL
0	11.882945660493055	0.6108918938142439		0	25	cnn_epch100	v7503	Y04WOMTSL
1	11.883436625529646	0.5945847720009567		1	25	cnn_epch100	v7503	Y04WOMTSL
2	11.789179929691826	0.5887074542543005		2	25	cnn_epch100	v7503	Y04WOMTSL
3	11.614328394835004	0.5865391659008864		3	25	cnn_epch100	v7503	Y04WOMTSL
4	11.606391444532978	0.6012005107208812		4	25	cnn_epch100	v7503	Y04WOMTSL
5	11.262182421844544	0.5936012287920338		5	25	cnn_epch100	v7503	Y04WOMTSL
6	11.603365494719409	0.5850833460682505		6	25	cnn_epch100	v7503	Y04WOMTSL
7	11.959536034812285	0.604637820956043		7	25	cnn_epch100	v7503	Y04WOMTSL
8	11.341267401889557	0.6073737285406963		8	25	cnn_epch100	v7503	Y04WOMTSL
9	11.568860054291813	0.5829131950390916		9	25	cnn_epch100	v7503	Y04WOMTSL
0	10.862277572158684	0.6327831589019319		0	25	cnn_epch100	v7503	Y04WOMTSR
1	11.610626414136416	0.5844791605786606		1	25	cnn_epch100	v7503	Y04WOMTSR
2	10.896130868189855	0.6156538962479166		2	25	cnn_epch100	v7503	Y04WOMTSR
3	11.243740880744422	0.6079699513625736		3	25	cnn_epch100	v7503	Y04WOMTSR
4	11.423916832300884	0.5921405334123421		4	25	cnn_epch100	v7503	Y04WOMTSR
5	11.130714900744062	0.6217392696479075		5	25	cnn_epch100	v7503	Y04WOMTSR
6	11.012847147888586	0.6156815608931855		6	25	cnn_epch100	v7503	Y04WOMTSR
7	11.007537653843238	0.6267173607286932		7	25	cnn_epch100	v7503	Y04WOMTSR
8	11.172406611897252	0.6084898838001107		8	25	cnn_epch100	v7503	Y04WOMTSR
9	11.09431283507352	0.6253861191641734		9	25	cnn_epch100	v7503	Y04WOMTSR
0	12.85305943585061	0.496332614601562		0	25	cnn_epch100	v7503	Y08WOMTSL
1	13.05499826539212	0.49929968272547276		1	25	cnn_epch100	v7503	Y08WOMTSL
2	12.416322193222914	0.5138752258316394		2	25	cnn_epch100	v7503	Y08WOMTSL
3	12.81342490498186	0.501522829880744		3	25	cnn_epch100	v7503	Y08WOMTSL
4	12.76589885773298	0.4981423204949812		4	25	cnn_epch100	v7503	Y08WOMTSL
5	12.752228860276048	0.4817878541590454		5	25	cnn_epch100	v7503	Y08WOMTSL
6	12.474398811801915	0.502485023760722		6	25	cnn_epch100	v7503	Y08WOMTSL
7	12.273144095326725	0.5163524493380359		7	25	cnn_epch100	v7503	Y08WOMTSL
8	12.760674053942688	0.5073480454223759		8	25	cnn_epch100	v7503	Y08WOMTSL
9	12.982136260629842	0.514104953417488		9	25	cnn_epch100	v7503	Y08WOMTSL
0	11.861029992121804	0.5361408701276964		0	25	cnn_epch100	v7503	Y08WOMTSR
1	11.843313616988514	0.5360713095575504		1	25	cnn_epch100	v7503	Y08WOMTSR
2	11.841143161847464	0.5571510793609866		2	25	cnn_epch100	v7503	Y08WOMTSR
3	12.0801046003349	0.5274474083348121		3	25	cnn_epch100	v7503	Y08WOMTSR
4	11.93715103082863	0.543155895043969		4	25	cnn_epch100	v7503	Y08WOMTSR
5	11.698718772656854	0.5289713089719771		5	25	cnn_epch100	v7503	Y08WOMTSR
6	11.604790164258755	0.5595744301844683		6	25	cnn_epch100	v7503	Y08WOMTSR
7	11.639615541367972	0.5705530364606799		7	25	cnn_epch100	v7503	Y08WOMTSR
8	12.055862909656446	0.5391311641302589		8	25	cnn_epch100	v7503	Y08WOMTSR
9	11.66986944390667	0.539708460787362		9	25	cnn_epch100	v7503	Y08WOMTSR
0	12.842824973025383	0.4192666379389552		0	25	cnn_epch100	v7504	Y08WOMTSR
1	12.378171501213162	0.4706191724408491		1	25	cnn_epch100	v7504	Y08WOMTSR
2	12.544761447326666	0.47417927341763677		2	25	cnn_epch100	v7504	Y08WOMTSR
3	12.673112720088575	0.44465583446350054		3	25	cnn_epch100	v7504	Y08WOMTSR
4	12.619607845326936	0.4529832809149246		4	25	cnn_epch100	v7504	Y08WOMTSR
5	12.361128637004484	0.44465628285026104		5	25	cnn_epch100	v7504	Y08WOMTSR
6	12.32878181707042	0.4602605776031861		6	25	cnn_epch100	v7504	Y08WOMTSR
7	12.556335313198764	0.4673644159981464		7	25	cnn_epch100	v7504	Y08WOMTSR
8	12.693926885840144	0.4409652983075354		8	25	cnn_epch100	v7504	Y08WOMTSR
9	12.533348802530575	0.43584756365269106		9	25	cnn_epch100	v7504	Y08WOMTSR
0	11.959478393851017	0.6054720734579325		0	25	cnn_epch100	v7504	Y04WOMTSL
1	11.82210422933661	0.5994907756558676		1	25	cnn_epch100	v7504	Y04WOMTSL
2	11.87210637771694	0.5805429045957509		2	25	cnn_epch100	v7504	Y04WOMTSL
3	11.644300033632607	0.5944809889684983		3	25	cnn_epch100	v7504	Y04WOMTSL
4	11.677476556044036	0.595915297030779		4	25	cnn_epch100	v7504	Y04WOMTSL
5	11.49609079500103	0.585085451977248		5	25	cnn_epch100	v7504	Y04WOMTSL
6	11.622069831579813	0.588200372529421		6	25	cnn_epch100	v7504	Y04WOMTSL
7	11.797443356693528	0.6136393387781018		7	25	cnn_epch100	v7504	Y04WOMTSL
8	11.290942423428149	0.6216002556556329		8	25	cnn_epch100	v7504	Y04WOMTSL
9	11.711670937348746	0.5798717815155203		9	25	cnn_epch100	v7504	Y04WOMTSL
0	11.737252050448886	0.5452885265069726		0	25	cnn_epch100	v7504	Y04WOMTSR
1	12.382701698949631	0.5046020351818742		1	25	cnn_epch100	v7504	Y04WOMTSR
2	11.837634928778536	0.5293666700792234		2	25	cnn_epch100	v7504	Y04WOMTSR
3	12.025848290233592	0.5260008583624671		3	25	cnn_epch100	v7504	Y04WOMTSR
4	12.761735906926733	0.5017133148833233		4	25	cnn_epch100	v7504	Y04WOMTSR
5	12.2831643617672	0.4979423059606283		5	25	cnn_epch100	v7504	Y04WOMTSR
6	11.860231738232065	0.5217223625322495		6	25	cnn_epch100	v7504	Y04WOMTSR
7	12.07262494538376	0.5162006954607249		7	25	cnn_epch100	v7504	Y04WOMTSR
8	12.103636611330762	0.5162353929375532		8	25	cnn_epch100	v7504	Y04WOMTSR
9	12.087450381428082	0.5198001068573195		9	25	cnn_epch100	v7504	Y04WOMTSR
0	12.909653732584704	0.47038657405236756		0	25	cnn_epch100	v7504	Y08WOMTSL
1	13.1620463233096	0.4908139515080943		1	25	cnn_epch100	v7504	Y08WOMTSL
2	12.170211554480748	0.503654887884387		2	25	cnn_epch100	v7504	Y08WOMTSL
3	13.091258935378647	0.4703556452067937		3	25	cnn_epch100	v7504	Y08WOMTSL
4	12.820670773066963	0.4899281335027161		4	25	cnn_epch100	v7504	Y08WOMTSL
5	12.564455991960946	0.508139558160101		5	25	cnn_epch100	v7504	Y08WOMTSL
6	12.56109615542855	0.48516019767507484		6	25	cnn_epch100	v7504	Y08WOMTSL
7	12.555178049516927	0.49323090009718434		7	25	cnn_epch100	v7504	Y08WOMTSL
8	12.805544003508968	0.5043400638220453		8	25	cnn_epch100	v7504	Y08WOMTSL
9	12.900518228417011	0.5070555535368385		9	25	cnn_epch100	v7504	Y08WOMTSL
0	12.152862016011465	0.4963981849903617		0	25	cnn_epch100	v7505	Y04WOMTSR
1	12.601339874721836	0.4718202004005508		1	25	cnn_epch100	v7505	Y04WOMTSR
2	11.961168953438383	0.5069953020666054		2	25	cnn_epch100	v7505	Y04WOMTSR
3	12.330130000696958	0.49064268176051834		3	25	cnn_epch100	v7505	Y04WOMTSR
4	12.401352742368132	0.4851510187171792		4	25	cnn_epch100	v7505	Y04WOMTSR
5	12.472618068244548	0.47545086811383885		5	25	cnn_epch100	v7505	Y04WOMTSR
6	12.609169388019597	0.4992909642231433		6	25	cnn_epch100	v7505	Y04WOMTSR
7	12.165690845766592	0.4934072583466581		7	25	cnn_epch100	v7505	Y04WOMTSR
8	12.222980309923567	0.49422319558231553		8	25	cnn_epch100	v7505	Y04WOMTSR
9	12.074087105242963	0.5237545403922176		9	25	cnn_epch100	v7505	Y04WOMTSR
0	13.565105627627574	0.3884118821883759		0	25	cnn_epch100	v7505	Y08WOMTSL
1	13.65395847029898	0.40526922746600225		1	25	cnn_epch100	v7505	Y08WOMTSL
2	12.93106335498126	0.42325622211861486		2	25	cnn_epch100	v7505	Y08WOMTSL
3	13.4993298724792	0.42161838337409113		3	25	cnn_epch100	v7505	Y08WOMTSL
4	13.342922984421286	0.43545693079613335		4	25	cnn_epch100	v7505	Y08WOMTSL
5	13.148270869030432	0.4327546951071258		5	25	cnn_epch100	v7505	Y08WOMTSL
6	12.81262842217068	0.4500909919054431		6	25	cnn_epch100	v7505	Y08WOMTSL
7	12.870676899340694	0.4535665267509042		7	25	cnn_epch100	v7505	Y08WOMTSL
8	13.268678704077823	0.4328822100048541		8	25	cnn_epch100	v7505	Y08WOMTSL
9	13.393612064344923	0.44188999754748765		9	25	cnn_epch100	v7505	Y08WOMTSL
0	13.033111724670087	0.37860255219766503		0	25	cnn_epch100	v7505	Y08WOMTSR
1	12.832160592270029	0.4009635596528821		1	25	cnn_epch100	v7505	Y08WOMTSR
2	12.892847271731677	0.43356041289010366		2	25	cnn_epch100	v7505	Y08WOMTSR
3	12.998057724599356	0.394984051431749		3	25	cnn_epch100	v7505	Y08WOMTSR
4	12.906769970796272	0.40464383958231265		4	25	cnn_epch100	v7505	Y08WOMTSR
5	12.627669695144975	0.3989977044841852		5	25	cnn_epch100	v7505	Y08WOMTSR
6	12.561097936875024	0.4244282601162233		6	25	cnn_epch100	v7505	Y08WOMTSR
7	12.822469022914843	0.423343631255909		7	25	cnn_epch100	v7505	Y08WOMTSR
8	12.959751858762548	0.39842016637441974		8	25	cnn_epch100	v7505	Y08WOMTSR
9	12.772140358994829	0.39740014484503694		9	25	cnn_epch100	v7505	Y08WOMTSR
0	12.285550905522609	0.583831817872479		0	25	cnn_epch100	v7505	Y04WOMTSL
1	12.110313922408457	0.5704890437456428		1	25	cnn_epch100	v7505	Y04WOMTSL
2	11.813566508190103	0.5886191093301391		2	25	cnn_epch100	v7505	Y04WOMTSL
3	11.616950357902002	0.5831783213908815		3	25	cnn_epch100	v7505	Y04WOMTSL
4	11.79605823774901	0.5925213951970475		4	25	cnn_epch100	v7505	Y04WOMTSL
5	11.5054234644777	0.5799563981795529		5	25	cnn_epch100	v7505	Y04WOMTSL
6	11.796940498546036	0.5720483891538871		6	25	cnn_epch100	v7505	Y04WOMTSL
7	12.047391579313311	0.5965185591995054		7	25	cnn_epch100	v7505	Y04WOMTSL
8	11.501311775484195	0.5918197607893653		8	25	cnn_epch100	v7505	Y04WOMTSL
9	11.776340344294164	0.5712333410462522		9	25	cnn_epch100	v7505	Y04WOMTSL
0	10.909794562242778	0.6272543435391162		0	25	cnn_epch100	v7506	Y04WOMTSR
1	11.495927952139974	0.6043080726650479		1	25	cnn_epch100	v7506	Y04WOMTSR
2	10.879875746896124	0.6249895138381362		2	25	cnn_epch100	v7506	Y04WOMTSR
3	11.238139130026738	0.6086697530859263		3	25	cnn_epch100	v7506	Y04WOMTSR
4	11.49442228983305	0.5842985987955523		4	25	cnn_epch100	v7506	Y04WOMTSR
5	11.53459407858284	0.6281677540826764		5	25	cnn_epch100	v7506	Y04WOMTSR
6	10.861435803505364	0.6243008093392947		6	25	cnn_epch100	v7506	Y04WOMTSR
7	10.86930578261027	0.6308176802159595		7	25	cnn_epch100	v7506	Y04WOMTSR
8	11.163041583387852	0.6061195592541967		8	25	cnn_epch100	v7506	Y04WOMTSR
9	11.269852133863898	0.6161078905208721		9	25	cnn_epch100	v7506	Y04WOMTSR
0	12.013353195630843	0.5199025554283567		0	25	cnn_epch100	v7506	Y08WOMTSR
1	12.110542739855674	0.5120282056150841		1	25	cnn_epch100	v7506	Y08WOMTSR
2	11.829082806967628	0.5588808482544465		2	25	cnn_epch100	v7506	Y08WOMTSR
3	12.217638085767913	0.5062965370896806		3	25	cnn_epch100	v7506	Y08WOMTSR
4	11.91665298154504	0.5332198773157083		4	25	cnn_epch100	v7506	Y08WOMTSR
5	11.73605327579486	0.5254979572416335		5	25	cnn_epch100	v7506	Y08WOMTSR
6	11.6506967065305	0.5687609374607013		6	25	cnn_epch100	v7506	Y08WOMTSR
7	11.902711518883557	0.5517562093033798		7	25	cnn_epch100	v7506	Y08WOMTSR
8	12.137121396874129	0.5148448278336962		8	25	cnn_epch100	v7506	Y08WOMTSR
9	11.666874730901071	0.5434384405579261		9	25	cnn_epch100	v7506	Y08WOMTSR
0	12.179856215359395	0.5816221781202517		0	25	cnn_epch100	v7506	Y04WOMTSL
1	12.072037794137616	0.574038361735808		1	25	cnn_epch100	v7506	Y04WOMTSL
2	12.002290279525813	0.5672593486622612		2	25	cnn_epch100	v7506	Y04WOMTSL
3	11.708710572095043	0.5694315900627039		3	25	cnn_epch100	v7506	Y04WOMTSL
4	11.84371054078422	0.5802494536980918		4	25	cnn_epch100	v7506	Y04WOMTSL
5	11.49348460400566	0.5666518639800114		5	25	cnn_epch100	v7506	Y04WOMTSL
6	11.855012484467284	0.5617499772541249		6	25	cnn_epch100	v7506	Y04WOMTSL
7	12.094397099058012	0.5862289537934124		7	25	cnn_epch100	v7506	Y04WOMTSL
8	11.40112107171005	0.6031016914649537		8	25	cnn_epch100	v7506	Y04WOMTSL
9	11.71941526820578	0.564514851645096		9	25	cnn_epch100	v7506	Y04WOMTSL
0	13.001679341484971	0.46005783901455743		0	25	cnn_epch100	v7506	Y08WOMTSL
1	13.22009887400283	0.4686157733472773		1	25	cnn_epch100	v7506	Y08WOMTSL
2	12.580349040787924	0.47406405903667964		2	25	cnn_epch100	v7506	Y08WOMTSL
3	13.004674952285406	0.48375014808977		3	25	cnn_epch100	v7506	Y08WOMTSL
4	12.93859915349079	0.4798876028769874		4	25	cnn_epch100	v7506	Y08WOMTSL
5	13.044459214649846	0.4520247681397187		5	25	cnn_epch100	v7506	Y08WOMTSL
6	12.672986884943612	0.4817460917405756		6	25	cnn_epch100	v7506	Y08WOMTSL
7	12.392276466295485	0.49919506205638514		7	25	cnn_epch100	v7506	Y08WOMTSL
8	12.630551425376398	0.5153953229553835		8	25	cnn_epch100	v7506	Y08WOMTSL
9	13.051195289919814	0.4971774394779624		9	25	cnn_epch100	v7506	Y08WOMTSL
0	12.04446833959956	0.6017567000423913		0	25	cnn_epch100	v7507	Y04WOMTSL
1	11.823655880711382	0.6026142325919375		1	25	cnn_epch100	v7507	Y04WOMTSL
2	11.798835514011456	0.5950624358420001		2	25	cnn_epch100	v7507	Y04WOMTSL
3	11.629506994725949	0.5898677013792936		3	25	cnn_epch100	v7507	Y04WOMTSL
4	11.635947314687394	0.5979766162279064		4	25	cnn_epch100	v7507	Y04WOMTSL
5	11.55536320623272	0.5783259658682801		5	25	cnn_epch100	v7507	Y04WOMTSL
6	11.68573346059849	0.5817299007792707		6	25	cnn_epch100	v7507	Y04WOMTSL
7	11.96206895369466	0.621180592357443		7	25	cnn_epch100	v7507	Y04WOMTSL
8	11.31826801136154	0.6134461884580089		8	25	cnn_epch100	v7507	Y04WOMTSL
9	11.642121954364727	0.5732468419850867		9	25	cnn_epch100	v7507	Y04WOMTSL
0	12.267964740820377	0.48955643719882225		0	25	cnn_epch100	v7507	Y04WOMTSR
1	12.404294451128658	0.49235882049322		1	25	cnn_epch100	v7507	Y04WOMTSR
2	11.853131296396407	0.5182255543300759		2	25	cnn_epch100	v7507	Y04WOMTSR
3	12.2868307004273	0.5089985872701512		3	25	cnn_epch100	v7507	Y04WOMTSR
4	12.468125993935072	0.4866993490827183		4	25	cnn_epch100	v7507	Y04WOMTSR
5	12.29192321160151	0.4975859863299678		5	25	cnn_epch100	v7507	Y04WOMTSR
6	12.12983818179885	0.48938840986213067		6	25	cnn_epch100	v7507	Y04WOMTSR
7	12.293110341858975	0.48412549140522093		7	25	cnn_epch100	v7507	Y04WOMTSR
8	12.187846960740538	0.4979452722758244		8	25	cnn_epch100	v7507	Y04WOMTSR
9	12.133557822488784	0.5155088055891627		9	25	cnn_epch100	v7507	Y04WOMTSR
0	12.7935711739415	0.47921632462810587		0	25	cnn_epch100	v7507	Y08WOMTSL
1	13.269347986600748	0.4724622547738226		1	25	cnn_epch100	v7507	Y08WOMTSL
2	12.269020238627231	0.49069516207940644		2	25	cnn_epch100	v7507	Y08WOMTSL
3	12.993474452377152	0.4868057851591821		3	25	cnn_epch100	v7507	Y08WOMTSL
4	12.792552908927012	0.4926796940559192		4	25	cnn_epch100	v7507	Y08WOMTSL
5	12.709094210979742	0.4870235689111939		5	25	cnn_epch100	v7507	Y08WOMTSL
6	12.70755732149392	0.4685868852415549		6	25	cnn_epch100	v7507	Y08WOMTSL
7	12.742426576042025	0.4917720612729555		7	25	cnn_epch100	v7507	Y08WOMTSL
8	12.846975915340463	0.48851670753907833		8	25	cnn_epch100	v7507	Y08WOMTSL
9	12.938419271626111	0.5018358031954218		9	25	cnn_epch100	v7507	Y08WOMTSL
0	11.80119349550662	0.5368541052278846		0	25	cnn_epch100	v7507	Y08WOMTSR
1	11.932232891423688	0.5319731612570714		1	25	cnn_epch100	v7507	Y08WOMTSR
2	12.193642572851704	0.5558543815957888		2	25	cnn_epch100	v7507	Y08WOMTSR
3	12.218138586994815	0.5218163295566619		3	25	cnn_epch100	v7507	Y08WOMTSR
4	11.784216606413716	0.5489678759812039		4	25	cnn_epch100	v7507	Y08WOMTSR
5	11.579823033757656	0.5364806101121982		5	25	cnn_epch100	v7507	Y08WOMTSR
6	11.455615194267422	0.5630173371081161		6	25	cnn_epch100	v7507	Y08WOMTSR
7	11.679006337120803	0.5646237515334813		7	25	cnn_epch100	v7507	Y08WOMTSR
8	11.755636662415528	0.5494472153598747		8	25	cnn_epch100	v7507	Y08WOMTSR
9	11.832102781285393	0.5222627739946856		9	25	cnn_epch100	v7507	Y08WOMTSR
0	12.650591193935764	0.43954070626894526		0	25	cnn_epch100	v7508	Y08WOMTSR
1	12.742652774069834	0.46659885687150027		1	25	cnn_epch100	v7508	Y08WOMTSR
2	12.626414118025316	0.4727899089578307		2	25	cnn_epch100	v7508	Y08WOMTSR
3	12.80399830792111	0.4359235424180722		3	25	cnn_epch100	v7508	Y08WOMTSR
4	12.64611738363119	0.4454009947360685		4	25	cnn_epch100	v7508	Y08WOMTSR
5	12.418042514121208	0.4431964154572802		5	25	cnn_epch100	v7508	Y08WOMTSR
6	12.280095441049426	0.4639979818783328		6	25	cnn_epch100	v7508	Y08WOMTSR
7	12.57879711893117	0.45636583281343873		7	25	cnn_epch100	v7508	Y08WOMTSR
8	12.795060791188456	0.4354221702050085		8	25	cnn_epch100	v7508	Y08WOMTSR
9	12.455142036562137	0.4441266418761753		9	25	cnn_epch100	v7508	Y08WOMTSR
0	13.361487490523784	0.4075503569904708		0	25	cnn_epch100	v7508	Y08WOMTSL
1	13.944444357513731	0.3814745325366014		1	25	cnn_epch100	v7508	Y08WOMTSL
2	12.832128803295662	0.42110190535394393		2	25	cnn_epch100	v7508	Y08WOMTSL
3	13.439077003785922	0.4305211540285061		3	25	cnn_epch100	v7508	Y08WOMTSL
4	13.425567035076677	0.4228985897103047		4	25	cnn_epch100	v7508	Y08WOMTSL
5	13.342671182105024	0.4032311731678668		5	25	cnn_epch100	v7508	Y08WOMTSL
6	13.491568127903568	0.39425125775645		6	25	cnn_epch100	v7508	Y08WOMTSL
7	13.083372129816857	0.41991420959792275		7	25	cnn_epch100	v7508	Y08WOMTSL
8	13.41606789801987	0.4226438173337844		8	25	cnn_epch100	v7508	Y08WOMTSL
9	13.583963575086274	0.4305672606400091		9	25	cnn_epch100	v7508	Y08WOMTSL
0	11.9230708057316	0.522191555726674		0	25	cnn_epch100	v7508	Y04WOMTSR
1	12.33182777894249	0.5046587350358658		1	25	cnn_epch100	v7508	Y04WOMTSR
2	11.790731428222294	0.5232452784972117		2	25	cnn_epch100	v7508	Y04WOMTSR
3	12.046996961088064	0.525924865304669		3	25	cnn_epch100	v7508	Y04WOMTSR
4	12.504652834438176	0.4862068021511178		4	25	cnn_epch100	v7508	Y04WOMTSR
5	12.257054070209907	0.51608676302911		5	25	cnn_epch100	v7508	Y04WOMTSR
6	11.908634700056464	0.5283415694114576		6	25	cnn_epch100	v7508	Y04WOMTSR
7	11.929752858927138	0.5308733294345696		7	25	cnn_epch100	v7508	Y04WOMTSR
8	12.38417071083382	0.5023465987354064		8	25	cnn_epch100	v7508	Y04WOMTSR
9	12.033063341913923	0.5325833717390105		9	25	cnn_epch100	v7508	Y04WOMTSR
0	12.364059951254369	0.5906426653069736		0	25	cnn_epch100	v7508	Y04WOMTSL
1	11.875708891235163	0.5972379309362801		1	25	cnn_epch100	v7508	Y04WOMTSL
2	12.023101281146356	0.5660408812709168		2	25	cnn_epch100	v7508	Y04WOMTSL
3	11.852968979454433	0.5700682165955524		3	25	cnn_epch100	v7508	Y04WOMTSL
4	11.94720464442286	0.5682506422936427		4	25	cnn_epch100	v7508	Y04WOMTSL
5	11.555877305400122	0.5648218717949857		5	25	cnn_epch100	v7508	Y04WOMTSL
6	11.751069336098515	0.57154590016683		6	25	cnn_epch100	v7508	Y04WOMTSL
7	12.241037412102548	0.5967332709146074		7	25	cnn_epch100	v7508	Y04WOMTSL
8	11.567136038916706	0.6140356533818291		8	25	cnn_epch100	v7508	Y04WOMTSL
9	11.924180203975892	0.5557688450248648		9	25	cnn_epch100	v7508	Y04WOMTSL
0	11.892303239961011	0.5370096932897209		0	25	cnn_epch100	v7509	Y04WOMTSR
1	12.41479936225966	0.49693172346358244		1	25	cnn_epch100	v7509	Y04WOMTSR
2	11.849878749632849	0.5162174003319295		2	25	cnn_epch100	v7509	Y04WOMTSR
3	12.739621795236705	0.47575382996911275		3	25	cnn_epch100	v7509	Y04WOMTSR
4	12.44914017676112	0.4857318885083616		4	25	cnn_epch100	v7509	Y04WOMTSR
5	12.161454977054753	0.5137894284689379		5	25	cnn_epch100	v7509	Y04WOMTSR
6	11.98400489638701	0.5135314359860214		6	25	cnn_epch100	v7509	Y04WOMTSR
7	11.869336094787684	0.5289435873217272		7	25	cnn_epch100	v7509	Y04WOMTSR
8	12.248791117216705	0.4847893582506022		8	25	cnn_epch100	v7509	Y04WOMTSR
9	12.068453664904837	0.5260664263392199		9	25	cnn_epch100	v7509	Y04WOMTSR
0	12.745107366126955	0.4160440349597711		0	25	cnn_epch100	v7509	Y08WOMTSR
1	12.91828243635591	0.3951956317668965		1	25	cnn_epch100	v7509	Y08WOMTSR
2	12.955238940877985	0.4340821809132672		2	25	cnn_epch100	v7509	Y08WOMTSR
3	12.809600142105769	0.4262587712969463		3	25	cnn_epch100	v7509	Y08WOMTSR
4	12.870561724385386	0.4170432300036513		4	25	cnn_epch100	v7509	Y08WOMTSR
5	12.61401207865719	0.3990657079571327		5	25	cnn_epch100	v7509	Y08WOMTSR
6	12.477396944580727	0.45620439820087844		6	25	cnn_epch100	v7509	Y08WOMTSR
7	12.8447616225229	0.44458410419895666		7	25	cnn_epch100	v7509	Y08WOMTSR
8	12.823924413991946	0.420757466845784		8	25	cnn_epch100	v7509	Y08WOMTSR
9	12.503015903131873	0.4322615730395115		9	25	cnn_epch100	v7509	Y08WOMTSR
0	12.272438242787352	0.5917454548729143		0	25	cnn_epch100	v7509	Y04WOMTSL
1	12.140710820110158	0.5808927446409863		1	25	cnn_epch100	v7509	Y04WOMTSL
2	11.776523697191102	0.5889837683435789		2	25	cnn_epch100	v7509	Y04WOMTSL
3	11.57787832648302	0.582390890246356		3	25	cnn_epch100	v7509	Y04WOMTSL
4	11.787367759461004	0.5855097404766187		4	25	cnn_epch100	v7509	Y04WOMTSL
5	11.540218021241028	0.5803505649774102		5	25	cnn_epch100	v7509	Y04WOMTSL
6	11.732022980841394	0.5719272728744407		6	25	cnn_epch100	v7509	Y04WOMTSL
7	11.873391846521118	0.6105890185590392		7	25	cnn_epch100	v7509	Y04WOMTSL
8	11.519344793464583	0.5931875070182363		8	25	cnn_epch100	v7509	Y04WOMTSL
9	11.691552869237958	0.5672032178347917		9	25	cnn_epch100	v7509	Y04WOMTSL
0	13.06087617391781	0.4485407968876082		0	25	cnn_epch100	v7509	Y08WOMTSL
1	13.443277101536626	0.4533394640095486		1	25	cnn_epch100	v7509	Y08WOMTSL
2	12.460017910775754	0.4705292374014119		2	25	cnn_epch100	v7509	Y08WOMTSL
3	13.799371636194236	0.44648077620876303		3	25	cnn_epch100	v7509	Y08WOMTSL
4	13.190700067432982	0.45489610279348697		4	25	cnn_epch100	v7509	Y08WOMTSL
5	12.784638923882513	0.48256549706902296		5	25	cnn_epch100	v7509	Y08WOMTSL
6	12.935488830166364	0.4687345070512336		6	25	cnn_epch100	v7509	Y08WOMTSL
7	12.50597899949556	0.48452912892553995		7	25	cnn_epch100	v7509	Y08WOMTSL
8	12.98769476051504	0.4741848538036407		8	25	cnn_epch100	v7509	Y08WOMTSL
9	13.099422955797133	0.4911202403179046		9	25	cnn_epch100	v7509	Y08WOMTSL
0	11.841757267832667	0.6119026878470525		0	25	cnn_epch100	v7510	Y04WOMTSL
1	11.832815036012494	0.6004547605749755		1	25	cnn_epch100	v7510	Y04WOMTSL
2	11.844728272739014	0.5836941335551118		2	25	cnn_epch100	v7510	Y04WOMTSL
3	11.702465476884427	0.5849628825666572		3	25	cnn_epch100	v7510	Y04WOMTSL
4	11.7967269515381	0.5887908170472879		4	25	cnn_epch100	v7510	Y04WOMTSL
5	11.420020642318796	0.5760723277238418		5	25	cnn_epch100	v7510	Y04WOMTSL
6	11.684497896243832	0.578414259095365		6	25	cnn_epch100	v7510	Y04WOMTSL
7	11.882522005235469	0.6064435952887351		7	25	cnn_epch100	v7510	Y04WOMTSL
8	11.174997431728288	0.6263437223703269		8	25	cnn_epch100	v7510	Y04WOMTSL
9	11.559575923199924	0.5830422531775842		9	25	cnn_epch100	v7510	Y04WOMTSL
0	12.66500670448585	0.4440119929176828		0	25	cnn_epch100	v7510	Y08WOMTSR
1	12.35091260160218	0.47180370027851776		1	25	cnn_epch100	v7510	Y08WOMTSR
2	12.419521567358238	0.4899774408156565		2	25	cnn_epch100	v7510	Y08WOMTSR
3	12.746735939688202	0.4413520049771024		3	25	cnn_epch100	v7510	Y08WOMTSR
4	12.571166783119295	0.45323323731842996		4	25	cnn_epch100	v7510	Y08WOMTSR
5	12.229908436109776	0.4587417858148606		5	25	cnn_epch100	v7510	Y08WOMTSR
6	12.202399306659942	0.4751236488020816		6	25	cnn_epch100	v7510	Y08WOMTSR
7	12.571529722141769	0.46822745847731795		7	25	cnn_epch100	v7510	Y08WOMTSR
8	12.550136286247806	0.4537747123909125		8	25	cnn_epch100	v7510	Y08WOMTSR
9	12.572974398085831	0.4512326553570329		9	25	cnn_epch100	v7510	Y08WOMTSR
0	12.117178931159955	0.5041734831846163		0	25	cnn_epch100	v7510	Y04WOMTSR
1	12.580295363924918	0.4739943480266186		1	25	cnn_epch100	v7510	Y04WOMTSR
2	12.15702324967591	0.508735004079374		2	25	cnn_epch100	v7510	Y04WOMTSR
3	12.33997242838167	0.495583293622554		3	25	cnn_epch100	v7510	Y04WOMTSR
4	12.635470101033372	0.46016971045317856		4	25	cnn_epch100	v7510	Y04WOMTSR
5	12.293422008332763	0.49856019043486155		5	25	cnn_epch100	v7510	Y04WOMTSR
6	12.08587780913731	0.5047145229550102		6	25	cnn_epch100	v7510	Y04WOMTSR
7	12.033815850430958	0.510405686559409		7	25	cnn_epch100	v7510	Y04WOMTSR
8	12.226264375944266	0.4890769856905127		8	25	cnn_epch100	v7510	Y04WOMTSR
9	12.101289028949775	0.5184218460071837		9	25	cnn_epch100	v7510	Y04WOMTSR
0	12.732899174742457	0.48404728463096597		0	25	cnn_epch100	v7510	Y08WOMTSL
1	13.118931133399869	0.4861950595989737		1	25	cnn_epch100	v7510	Y08WOMTSL
2	12.228101448241455	0.4960989336578813		2	25	cnn_epch100	v7510	Y08WOMTSL
3	12.854171446492824	0.49481948160967765		3	25	cnn_epch100	v7510	Y08WOMTSL
4	12.693324454272828	0.5058024558253997		4	25	cnn_epch100	v7510	Y08WOMTSL
5	12.722858948357056	0.49297050816200433		5	25	cnn_epch100	v7510	Y08WOMTSL
6	12.57970007231468	0.4956584311805968		6	25	cnn_epch100	v7510	Y08WOMTSL
7	12.409806192664464	0.5031502195714914		7	25	cnn_epch100	v7510	Y08WOMTSL
8	12.79959432194508	0.49989216790711843		8	25	cnn_epch100	v7510	Y08WOMTSL
9	12.802400187551726	0.512068019027047		9	25	cnn_epch100	v7510	Y08WOMTSL
0	11.075772449957546	0.6184011190700178		0	25	cnn_epch100	v7511	Y04WOMTSR
1	11.403370137387492	0.601864649273589		1	25	cnn_epch100	v7511	Y04WOMTSR
2	10.935726023603078	0.6169578850080848		2	25	cnn_epch100	v7511	Y04WOMTSR
3	12.12521427900248	0.5293114131609333		3	25	cnn_epch100	v7511	Y04WOMTSR
4	11.520376382073572	0.5834351459365211		4	25	cnn_epch100	v7511	Y04WOMTSR
5	11.189297918888313	0.614760890579883		5	25	cnn_epch100	v7511	Y04WOMTSR
6	11.007213315234612	0.6104989596313284		6	25	cnn_epch100	v7511	Y04WOMTSR
7	10.927857240098874	0.6249407594890685		7	25	cnn_epch100	v7511	Y04WOMTSR
8	11.329465132047408	0.5897552156322027		8	25	cnn_epch100	v7511	Y04WOMTSR
9	11.084384748068612	0.6231848817882959		9	25	cnn_epch100	v7511	Y04WOMTSR
0	12.962279471776842	0.3874137903127249		0	25	cnn_epch100	v7511	Y08WOMTSR
1	12.842348955891946	0.4003070169670764		1	25	cnn_epch100	v7511	Y08WOMTSR
2	12.847691028667038	0.43474768701985		2	25	cnn_epch100	v7511	Y08WOMTSR
3	12.836406033755988	0.42391816476167893		3	25	cnn_epch100	v7511	Y08WOMTSR
4	12.85252597061023	0.41453711467558385		4	25	cnn_epch100	v7511	Y08WOMTSR
5	12.548077414929235	0.4104885349576537		5	25	cnn_epch100	v7511	Y08WOMTSR
6	12.418920668372587	0.4451032636380594		6	25	cnn_epch100	v7511	Y08WOMTSR
7	12.720067090852364	0.4379849376602831		7	25	cnn_epch100	v7511	Y08WOMTSR
8	12.943779110425634	0.41649693946437705		8	25	cnn_epch100	v7511	Y08WOMTSR
9	12.65511692068406	0.4261552539079631		9	25	cnn_epch100	v7511	Y08WOMTSR
0	13.101391664172365	0.44921026323075297		0	25	cnn_epch100	v7511	Y08WOMTSL
1	13.417946041264107	0.440225588638845		1	25	cnn_epch100	v7511	Y08WOMTSL
2	12.3134430161508	0.47991496976931286		2	25	cnn_epch100	v7511	Y08WOMTSL
3	13.148588649620612	0.4580057529721164		3	25	cnn_epch100	v7511	Y08WOMTSL
4	13.019316875593686	0.4712221674815888		4	25	cnn_epch100	v7511	Y08WOMTSL
5	12.953838633204985	0.46010080352720906		5	25	cnn_epch100	v7511	Y08WOMTSL
6	12.768720764733622	0.4719148143829705		6	25	cnn_epch100	v7511	Y08WOMTSL
7	12.781919447889123	0.46790936483168516		7	25	cnn_epch100	v7511	Y08WOMTSL
8	12.968380976421702	0.4755733515309967		8	25	cnn_epch100	v7511	Y08WOMTSL
9	13.13397049219553	0.4741328162290058		9	25	cnn_epch100	v7511	Y08WOMTSL
0	12.129371846050244	0.596303451220105		0	25	cnn_epch100	v7511	Y04WOMTSL
1	11.849935805683714	0.5949876845609271		1	25	cnn_epch100	v7511	Y04WOMTSL
2	11.870070758760072	0.5818225941517899		2	25	cnn_epch100	v7511	Y04WOMTSL
3	11.593008697257094	0.5853232682051365		3	25	cnn_epch100	v7511	Y04WOMTSL
4	11.678210043131411	0.5951938870938404		4	25	cnn_epch100	v7511	Y04WOMTSL
5	11.29652908520299	0.5903110208342522		5	25	cnn_epch100	v7511	Y04WOMTSL
6	11.762225980240464	0.5897069145364625		6	25	cnn_epch100	v7511	Y04WOMTSL
7	11.712460492492486	0.6254482766641186		7	25	cnn_epch100	v7511	Y04WOMTSL
8	11.263158918942652	0.6173178973944129		8	25	cnn_epch100	v7511	Y04WOMTSL
9	11.540710468214158	0.5831542867971261		9	25	cnn_epch100	v7511	Y04WOMTSL
0	12.946876352457744	0.40714910948410027		0	25	cnn_epch100	v7512	Y08WOMTSR
1	12.936366571942523	0.4008332696429134		1	25	cnn_epch100	v7512	Y08WOMTSR
2	12.957796904527973	0.42185906978789867		2	25	cnn_epch100	v7512	Y08WOMTSR
3	12.95901749194386	0.40434702293077257		3	25	cnn_epch100	v7512	Y08WOMTSR
4	12.9711362947513	0.4145601095202159		4	25	cnn_epch100	v7512	Y08WOMTSR
5	12.669737314326346	0.39324058344820023		5	25	cnn_epch100	v7512	Y08WOMTSR
6	12.490274616993434	0.4345521673605236		6	25	cnn_epch100	v7512	Y08WOMTSR
7	12.96355637155424	0.4225519662313514		7	25	cnn_epch100	v7512	Y08WOMTSR
8	12.958389113899754	0.4032192227849055		8	25	cnn_epch100	v7512	Y08WOMTSR
9	12.76961844013029	0.39932342537066345		9	25	cnn_epch100	v7512	Y08WOMTSR
0	12.28085180179184	0.5731409114802843		0	25	cnn_epch100	v7512	Y04WOMTSL
1	12.239316149278832	0.5625195110908813		1	25	cnn_epch100	v7512	Y04WOMTSL
2	12.121935659252522	0.5577900328926202		2	25	cnn_epch100	v7512	Y04WOMTSL
3	11.82533322749937	0.5690424625607644		3	25	cnn_epch100	v7512	Y04WOMTSL
4	11.878053359011252	0.5767733063810421		4	25	cnn_epch100	v7512	Y04WOMTSL
5	12.051142782950508	0.5651772884819072		5	25	cnn_epch100	v7512	Y04WOMTSL
6	11.787642013775416	0.5663658091398277		6	25	cnn_epch100	v7512	Y04WOMTSL
7	12.489164811518794	0.5829473332580778		7	25	cnn_epch100	v7512	Y04WOMTSL
8	11.5723561557838	0.5856121737470426		8	25	cnn_epch100	v7512	Y04WOMTSL
9	12.125017672139862	0.5413060338650414		9	25	cnn_epch100	v7512	Y04WOMTSL
0	13.167310921301029	0.43459307348755866		0	25	cnn_epch100	v7512	Y08WOMTSL
1	13.734420815402538	0.40716586866211213		1	25	cnn_epch100	v7512	Y08WOMTSL
2	12.721569576542404	0.45799225706180585		2	25	cnn_epch100	v7512	Y08WOMTSL
3	13.252386402307163	0.4440291561773091		3	25	cnn_epch100	v7512	Y08WOMTSL
4	13.106806849814468	0.4535644473707086		4	25	cnn_epch100	v7512	Y08WOMTSL
5	13.13180765978694	0.43398950353370475		5	25	cnn_epch100	v7512	Y08WOMTSL
6	12.96921477902648	0.4405781938450483		6	25	cnn_epch100	v7512	Y08WOMTSL
7	12.743876707793753	0.45823308169125027		7	25	cnn_epch100	v7512	Y08WOMTSL
8	13.137091496635348	0.45696389509940366		8	25	cnn_epch100	v7512	Y08WOMTSL
9	13.179345810957772	0.46927840113799846		9	25	cnn_epch100	v7512	Y08WOMTSL
0	12.30314950772618	0.5028545835129826		0	25	cnn_epch100	v7512	Y04WOMTSR
1	12.498231330998326	0.4908353439527102		1	25	cnn_epch100	v7512	Y04WOMTSR
2	11.87301255641148	0.5147066404145118		2	25	cnn_epch100	v7512	Y04WOMTSR
3	11.96024924531209	0.5381598253111365		3	25	cnn_epch100	v7512	Y04WOMTSR
4	12.625565903075318	0.4721629034115658		4	25	cnn_epch100	v7512	Y04WOMTSR
5	12.257273793671144	0.5064962282179516		5	25	cnn_epch100	v7512	Y04WOMTSR
6	12.0643713264769	0.5199718495740284		6	25	cnn_epch100	v7512	Y04WOMTSR
7	11.983103985124137	0.5190009509544596		7	25	cnn_epch100	v7512	Y04WOMTSR
8	12.081541215322678	0.5146387410024991		8	25	cnn_epch100	v7512	Y04WOMTSR
9	11.934176666297034	0.5457017331092571		9	25	cnn_epch100	v7512	Y04WOMTSR
0	12.756559209511355	0.4227584364097247		0	25	cnn_epch100	v7513	Y08WOMTSR
1	12.67162170387033	0.44571175623385934		1	25	cnn_epch100	v7513	Y08WOMTSR
2	12.732053438625451	0.46806806338093365		2	25	cnn_epch100	v7513	Y08WOMTSR
3	12.827193890359982	0.4262929824724304		3	25	cnn_epch100	v7513	Y08WOMTSR
4	12.711663806386516	0.4329484992500215		4	25	cnn_epch100	v7513	Y08WOMTSR
5	12.592789370633916	0.40943350811309853		5	25	cnn_epch100	v7513	Y08WOMTSR
6	12.493171900522604	0.46194029734078207		6	25	cnn_epch100	v7513	Y08WOMTSR
7	12.563097628448698	0.47389574555008335		7	25	cnn_epch100	v7513	Y08WOMTSR
8	12.864148410908976	0.4170201578223937		8	25	cnn_epch100	v7513	Y08WOMTSR
9	12.463898767869688	0.44386176879860595		9	25	cnn_epch100	v7513	Y08WOMTSR
0	12.336477986155469	0.5666027014483642		0	25	cnn_epch100	v7513	Y04WOMTSL
1	12.31245648259004	0.5529771925867575		1	25	cnn_epch100	v7513	Y04WOMTSL
2	12.228171791498813	0.5499128467318685		2	25	cnn_epch100	v7513	Y04WOMTSL
3	12.517745526270554	0.556573751172441		3	25	cnn_epch100	v7513	Y04WOMTSL
4	12.264617889404148	0.5554558532954897		4	25	cnn_epch100	v7513	Y04WOMTSL
5	11.676048083979392	0.5495570559216157		5	25	cnn_epch100	v7513	Y04WOMTSL
6	12.054008074279905	0.5500995612330305		6	25	cnn_epch100	v7513	Y04WOMTSL
7	12.1330530360023	0.5912075516682479		7	25	cnn_epch100	v7513	Y04WOMTSL
8	11.637393618596418	0.5835624373327055		8	25	cnn_epch100	v7513	Y04WOMTSL
9	11.831566616048825	0.5528765062078583		9	25	cnn_epch100	v7513	Y04WOMTSL
0	12.013134428971192	0.513181897808392		0	25	cnn_epch100	v7513	Y04WOMTSR
1	12.55780237265077	0.4791685381712097		1	25	cnn_epch100	v7513	Y04WOMTSR
2	11.945922780504182	0.5186406585871081		2	25	cnn_epch100	v7513	Y04WOMTSR
3	12.098249040991808	0.5170699361132497		3	25	cnn_epch100	v7513	Y04WOMTSR
4	12.5788423233972	0.46969513621001574		4	25	cnn_epch100	v7513	Y04WOMTSR
5	12.188229832554503	0.5096584620021773		5	25	cnn_epch100	v7513	Y04WOMTSR
6	12.271988530745968	0.5016267123188886		6	25	cnn_epch100	v7513	Y04WOMTSR
7	11.950158316467151	0.5194408533885665		7	25	cnn_epch100	v7513	Y04WOMTSR
8	12.099916469936796	0.5038103249512761		8	25	cnn_epch100	v7513	Y04WOMTSR
9	12.183575545950296	0.5283573955742537		9	25	cnn_epch100	v7513	Y04WOMTSR
0	12.984696665128144	0.4632538963472686		0	25	cnn_epch100	v7513	Y08WOMTSL
1	13.420444569781212	0.4665091029428785		1	25	cnn_epch100	v7513	Y08WOMTSL
2	12.199275250021202	0.49455068042770967		2	25	cnn_epch100	v7513	Y08WOMTSL
3	13.153222526442196	0.46354196986827984		3	25	cnn_epch100	v7513	Y08WOMTSL
4	12.9586615981597	0.4743097876104197		4	25	cnn_epch100	v7513	Y08WOMTSL
5	12.665369118531602	0.4931679468627862		5	25	cnn_epch100	v7513	Y08WOMTSL
6	12.545121132251788	0.4824615873184129		6	25	cnn_epch100	v7513	Y08WOMTSL
7	12.421665204051466	0.4977565590399508		7	25	cnn_epch100	v7513	Y08WOMTSL
8	12.88642948727948	0.4849241111897265		8	25	cnn_epch100	v7513	Y08WOMTSL
9	13.057358107377263	0.48340207387252004		9	25	cnn_epch100	v7513	Y08WOMTSL
0	12.959759251273082	0.48566930363239397		0	25	cnn_epch100	v7514	Y08WOMTSL
1	13.401540496705092	0.4524840182812745		1	25	cnn_epch100	v7514	Y08WOMTSL
2	12.243178306310792	0.5044427434576323		2	25	cnn_epch100	v7514	Y08WOMTSL
3	13.612207320188714	0.47422231968046924		3	25	cnn_epch100	v7514	Y08WOMTSL
4	12.92762310344174	0.4916999641253177		4	25	cnn_epch100	v7514	Y08WOMTSL
5	12.969798454568611	0.4701480687162129		5	25	cnn_epch100	v7514	Y08WOMTSL
6	12.83664500159786	0.46109398923224454		6	25	cnn_epch100	v7514	Y08WOMTSL
7	12.50999898817006	0.48799327774028356		7	25	cnn_epch100	v7514	Y08WOMTSL
8	12.975832260162434	0.4833413805795195		8	25	cnn_epch100	v7514	Y08WOMTSL
9	13.063339471597873	0.4973937731338178		9	25	cnn_epch100	v7514	Y08WOMTSL
0	10.918831631154085	0.6257189266899067		0	25	cnn_epch100	v7514	Y04WOMTSR
1	11.438573125938111	0.6000206076933996		1	25	cnn_epch100	v7514	Y04WOMTSR
2	10.955109954599816	0.6135477692686344		2	25	cnn_epch100	v7514	Y04WOMTSR
3	11.982168293077278	0.5622536233699937		3	25	cnn_epch100	v7514	Y04WOMTSR
4	11.3992012718746	0.5967506082179331		4	25	cnn_epch100	v7514	Y04WOMTSR
5	11.420991842461754	0.6170994333334132		5	25	cnn_epch100	v7514	Y04WOMTSR
6	10.999740401988044	0.6122587387869176		6	25	cnn_epch100	v7514	Y04WOMTSR
7	11.024930162336938	0.6159977415411455		7	25	cnn_epch100	v7514	Y04WOMTSR
8	11.398176604640888	0.5875180651171967		8	25	cnn_epch100	v7514	Y04WOMTSR
9	11.410150389457222	0.6174671928917039		9	25	cnn_epch100	v7514	Y04WOMTSR
0	12.145335100620022	0.5080120413328566		0	25	cnn_epch100	v7514	Y08WOMTSR
1	12.308631855834967	0.4828054540651464		1	25	cnn_epch100	v7514	Y08WOMTSR
2	11.997939091904222	0.5455906160354774		2	25	cnn_epch100	v7514	Y08WOMTSR
3	12.153124427355175	0.5122803065620659		3	25	cnn_epch100	v7514	Y08WOMTSR
4	11.905062437764482	0.5358464718188846		4	25	cnn_epch100	v7514	Y08WOMTSR
5	11.984718601737391	0.5167596800212416		5	25	cnn_epch100	v7514	Y08WOMTSR
6	11.758140478876006	0.5494199327109057		6	25	cnn_epch100	v7514	Y08WOMTSR
7	11.816357982224345	0.5552589834780097		7	25	cnn_epch100	v7514	Y08WOMTSR
8	11.934386589678152	0.5333494454212455		8	25	cnn_epch100	v7514	Y08WOMTSR
9	11.75965896692605	0.5307264498649349		9	25	cnn_epch100	v7514	Y08WOMTSR
0	12.117150558118627	0.5907370168870972		0	25	cnn_epch100	v7514	Y04WOMTSL
1	12.007082242742609	0.5808276985594721		1	25	cnn_epch100	v7514	Y04WOMTSL
2	11.763399072330602	0.589426227363281		2	25	cnn_epch100	v7514	Y04WOMTSL
3	11.602377578672252	0.5839866415816983		3	25	cnn_epch100	v7514	Y04WOMTSL
4	11.707805265591984	0.5933387246900655		4	25	cnn_epch100	v7514	Y04WOMTSL
5	11.54290835215416	0.5683008487928882		5	25	cnn_epch100	v7514	Y04WOMTSL
6	11.72844686532129	0.5744618073265433		6	25	cnn_epch100	v7514	Y04WOMTSL
7	11.975137688038073	0.5992998396301714		7	25	cnn_epch100	v7514	Y04WOMTSL
8	11.419929909638778	0.6115022911454356		8	25	cnn_epch100	v7514	Y04WOMTSL
9	11.673143687186691	0.5751288144526111		9	25	cnn_epch100	v7514	Y04WOMTSL
0	12.132053040360336	0.5922780567103553		0	25	cnn_epch100	v7515	Y04WOMTSL
1	12.701013496713417	0.5225130673540052		1	25	cnn_epch100	v7515	Y04WOMTSL
2	12.044972692085112	0.5695079978312024		2	25	cnn_epch100	v7515	Y04WOMTSL
3	11.72215828790113	0.5719723807982635		3	25	cnn_epch100	v7515	Y04WOMTSL
4	12.04059428421009	0.5799553995167802		4	25	cnn_epch100	v7515	Y04WOMTSL
5	11.871417590673586	0.566789401346814		5	25	cnn_epch100	v7515	Y04WOMTSL
6	12.008202056457966	0.5536771702650602		6	25	cnn_epch100	v7515	Y04WOMTSL
7	11.972607517107622	0.6042568749946743		7	25	cnn_epch100	v7515	Y04WOMTSL
8	11.796926722255938	0.5800106320814454		8	25	cnn_epch100	v7515	Y04WOMTSL
9	11.72757410688804	0.5669675382548625		9	25	cnn_epch100	v7515	Y04WOMTSL
0	12.740229413645997	0.42368025169707924		0	25	cnn_epch100	v7515	Y08WOMTSR
1	12.822407095289376	0.4294020528237473		1	25	cnn_epch100	v7515	Y08WOMTSR
2	12.6630523933044	0.45934024277281854		2	25	cnn_epch100	v7515	Y08WOMTSR
3	12.961789356356858	0.41370687391238165		3	25	cnn_epch100	v7515	Y08WOMTSR
4	12.701660095021497	0.44301006967807083		4	25	cnn_epch100	v7515	Y08WOMTSR
5	12.357353250697898	0.4366855867200119		5	25	cnn_epch100	v7515	Y08WOMTSR
6	12.468217745493272	0.43835764364187507		6	25	cnn_epch100	v7515	Y08WOMTSR
7	12.756740458392509	0.4350159163644633		7	25	cnn_epch100	v7515	Y08WOMTSR
8	12.86692993615666	0.42469384553167466		8	25	cnn_epch100	v7515	Y08WOMTSR
9	12.425965857132637	0.4452620699308436		9	25	cnn_epch100	v7515	Y08WOMTSR
0	12.12507151212914	0.49755355017458314		0	25	cnn_epch100	v7515	Y04WOMTSR
1	12.830240493622036	0.4646191008061381		1	25	cnn_epch100	v7515	Y04WOMTSR
2	12.016688272630391	0.4977278170009391		2	25	cnn_epch100	v7515	Y04WOMTSR
3	12.313130892133264	0.4919167263712558		3	25	cnn_epch100	v7515	Y04WOMTSR
4	12.723284584200902	0.46623705880655547		4	25	cnn_epch100	v7515	Y04WOMTSR
5	12.469054646116948	0.4758645946206556		5	25	cnn_epch100	v7515	Y04WOMTSR
6	12.30450971969598	0.46942527701118086		6	25	cnn_epch100	v7515	Y04WOMTSR
7	12.284476042551749	0.47990260138992086		7	25	cnn_epch100	v7515	Y04WOMTSR
8	12.41017229691628	0.46597155166697857		8	25	cnn_epch100	v7515	Y04WOMTSR
9	12.172436852903084	0.5134257999062465		9	25	cnn_epch100	v7515	Y04WOMTSR
0	13.115065832285856	0.43314838986698817		0	25	cnn_epch100	v7515	Y08WOMTSL
1	13.636045301894276	0.4204841516050523		1	25	cnn_epch100	v7515	Y08WOMTSL
2	12.684025657437155	0.45501107406197133		2	25	cnn_epch100	v7515	Y08WOMTSL
3	13.399146003454302	0.43554152886660075		3	25	cnn_epch100	v7515	Y08WOMTSL
4	13.163477094844938	0.4447715430511385		4	25	cnn_epch100	v7515	Y08WOMTSL
5	13.083551679445764	0.44615312784517436		5	25	cnn_epch100	v7515	Y08WOMTSL
6	12.984655505263005	0.444550294366778		6	25	cnn_epch100	v7515	Y08WOMTSL
7	12.807282586166416	0.4461996946040915		7	25	cnn_epch100	v7515	Y08WOMTSL
8	13.184697293296072	0.4466402868520824		8	25	cnn_epch100	v7515	Y08WOMTSL
9	13.359109249975974	0.45695571924789363		9	25	cnn_epch100	v7515	Y08WOMTSL
0	12.696804158311364	0.4877242271206703		0	25	cnn_epch100	v7516	Y08WOMTSL
1	13.218410809403206	0.5218980861001514		1	25	cnn_epch100	v7516	Y08WOMTSL
2	12.075465121856125	0.5155592730747238		2	25	cnn_epch100	v7516	Y08WOMTSL
3	12.89832038139948	0.5010824599973074		3	25	cnn_epch100	v7516	Y08WOMTSL
4	12.70102838317852	0.508921565981704		4	25	cnn_epch100	v7516	Y08WOMTSL
5	12.68463455786256	0.5149807456648456		5	25	cnn_epch100	v7516	Y08WOMTSL
6	12.281272841689624	0.5152795731091799		6	25	cnn_epch100	v7516	Y08WOMTSL
7	12.366747139100882	0.5345791499769		7	25	cnn_epch100	v7516	Y08WOMTSL
8	12.858477275800915	0.5286185457137482		8	25	cnn_epch100	v7516	Y08WOMTSL
9	12.77448608935592	0.5183785650460794		9	25	cnn_epch100	v7516	Y08WOMTSL
0	12.07222337093696	0.5216059432481854		0	25	cnn_epch100	v7516	Y04WOMTSR
1	12.489638514284673	0.49345244384209774		1	25	cnn_epch100	v7516	Y04WOMTSR
2	11.851723734306564	0.5170906499513623		2	25	cnn_epch100	v7516	Y04WOMTSR
3	12.07520814121968	0.5214040874725363		3	25	cnn_epch100	v7516	Y04WOMTSR
4	12.558498636705604	0.48638828777119264		4	25	cnn_epch100	v7516	Y04WOMTSR
5	12.275644658255422	0.5014508407284967		5	25	cnn_epch100	v7516	Y04WOMTSR
6	11.87100906124334	0.5206127182225047		6	25	cnn_epch100	v7516	Y04WOMTSR
7	12.122210379671236	0.5051207200287108		7	25	cnn_epch100	v7516	Y04WOMTSR
8	12.033426355794514	0.5139983982691018		8	25	cnn_epch100	v7516	Y04WOMTSR
9	12.000139625692048	0.5298303371740333		9	25	cnn_epch100	v7516	Y04WOMTSR
0	12.84506605218359	0.4066976677518822		0	25	cnn_epch100	v7516	Y08WOMTSR
1	12.634908895651789	0.4325630938700707		1	25	cnn_epch100	v7516	Y08WOMTSR
2	12.90408016371362	0.4284790878049342		2	25	cnn_epch100	v7516	Y08WOMTSR
3	13.13352388119506	0.40370958828901626		3	25	cnn_epch100	v7516	Y08WOMTSR
4	12.847193114237108	0.4190648078600857		4	25	cnn_epch100	v7516	Y08WOMTSR
5	12.756566138839611	0.38786767444011316		5	25	cnn_epch100	v7516	Y08WOMTSR
6	12.47741463630556	0.4362218158620983		6	25	cnn_epch100	v7516	Y08WOMTSR
7	12.696113237734815	0.4505947018105675		7	25	cnn_epch100	v7516	Y08WOMTSR
8	12.892786613276344	0.4231567022504298		8	25	cnn_epch100	v7516	Y08WOMTSR
9	12.65860315837014	0.4094870766309604		9	25	cnn_epch100	v7516	Y08WOMTSR
0	11.794485795686564	0.6249824918894886		0	25	cnn_epch100	v7516	Y04WOMTSL
1	11.765682010447806	0.6148686216074005		1	25	cnn_epch100	v7516	Y04WOMTSL
2	11.599647829662509	0.6061753508120766		2	25	cnn_epch100	v7516	Y04WOMTSL
3	11.444584606559411	0.5954782744445746		3	25	cnn_epch100	v7516	Y04WOMTSL
4	11.49390829540948	0.6110852366401769		4	25	cnn_epch100	v7516	Y04WOMTSL
5	11.25499040754072	0.5999765316352171		5	25	cnn_epch100	v7516	Y04WOMTSL
6	11.487128680911823	0.5964598900293412		6	25	cnn_epch100	v7516	Y04WOMTSL
7	11.922832703747057	0.6197514700669168		7	25	cnn_epch100	v7516	Y04WOMTSL
8	11.232712070001943	0.6227889196128295		8	25	cnn_epch100	v7516	Y04WOMTSL
9	11.377764320319892	0.5996830014598752		9	25	cnn_epch100	v7516	Y04WOMTSL
0	11.611140879654789	0.5573463273520092		0	25	cnn_epch100	v7517	Y04WOMTSR
1	12.270717259075925	0.5165212220443345		1	25	cnn_epch100	v7517	Y04WOMTSR
2	11.802434607408456	0.5214648037959146		2	25	cnn_epch100	v7517	Y04WOMTSR
3	12.206382417454396	0.504377131764307		3	25	cnn_epch100	v7517	Y04WOMTSR
4	12.28677194689697	0.5032216167419917		4	25	cnn_epch100	v7517	Y04WOMTSR
5	12.130207937093608	0.5161456037785273		5	25	cnn_epch100	v7517	Y04WOMTSR
6	11.80720948398296	0.5289025407806419		6	25	cnn_epch100	v7517	Y04WOMTSR
7	11.97052385873591	0.5228689285407501		7	25	cnn_epch100	v7517	Y04WOMTSR
8	12.00576447598132	0.5172643870527606		8	25	cnn_epch100	v7517	Y04WOMTSR
9	11.88009707675134	0.5460654973986537		9	25	cnn_epch100	v7517	Y04WOMTSR
0	13.051154667300551	0.45865755224866583		0	25	cnn_epch100	v7517	Y08WOMTSL
1	13.228801826039122	0.4750765560455517		1	25	cnn_epch100	v7517	Y08WOMTSL
2	12.825336359577614	0.46707728995255643		2	25	cnn_epch100	v7517	Y08WOMTSL
3	12.982273318041766	0.4911997016210851		3	25	cnn_epch100	v7517	Y08WOMTSL
4	12.823287726517073	0.49227670358106523		4	25	cnn_epch100	v7517	Y08WOMTSL
5	12.766229066428762	0.47985678436134716		5	25	cnn_epch100	v7517	Y08WOMTSL
6	12.400104565597571	0.5034322874623663		6	25	cnn_epch100	v7517	Y08WOMTSL
7	12.497183141042624	0.4980396034346948		7	25	cnn_epch100	v7517	Y08WOMTSL
8	12.812138343959935	0.492149373771401		8	25	cnn_epch100	v7517	Y08WOMTSL
9	12.886836212256153	0.5042672114212343		9	25	cnn_epch100	v7517	Y08WOMTSL
0	12.288905026176698	0.5854734201674133		0	25	cnn_epch100	v7517	Y04WOMTSL
1	11.897248467143164	0.5926067924499151		1	25	cnn_epch100	v7517	Y04WOMTSL
2	11.994998416804847	0.5694082738390072		2	25	cnn_epch100	v7517	Y04WOMTSL
3	11.79198276246604	0.5765365765404773		3	25	cnn_epch100	v7517	Y04WOMTSL
4	11.774076990005687	0.5864386178379893		4	25	cnn_epch100	v7517	Y04WOMTSL
5	11.60753932443835	0.5634995997604618		5	25	cnn_epch100	v7517	Y04WOMTSL
6	11.81423154513916	0.5658286576394083		6	25	cnn_epch100	v7517	Y04WOMTSL
7	12.289932763147227	0.5861304086462956		7	25	cnn_epch100	v7517	Y04WOMTSL
8	11.623142824907438	0.6043532600240938		8	25	cnn_epch100	v7517	Y04WOMTSL
9	12.133659329440931	0.5363561336644349		9	25	cnn_epch100	v7517	Y04WOMTSL
0	12.595206834720685	0.440588348756925		0	25	cnn_epch100	v7517	Y08WOMTSR
1	12.632965822505712	0.43556003634169		1	25	cnn_epch100	v7517	Y08WOMTSR
2	12.807419087912931	0.4428540177827013		2	25	cnn_epch100	v7517	Y08WOMTSR
3	12.81928519523519	0.4297638310456753		3	25	cnn_epch100	v7517	Y08WOMTSR
4	12.752427622418033	0.4337059946067899		4	25	cnn_epch100	v7517	Y08WOMTSR
5	12.646691131206564	0.4231889755335853		5	25	cnn_epch100	v7517	Y08WOMTSR
6	12.446477881881156	0.44152567644365415		6	25	cnn_epch100	v7517	Y08WOMTSR
7	12.673484120411844	0.4468643205117704		7	25	cnn_epch100	v7517	Y08WOMTSR
8	12.760035635398015	0.42388316543848825		8	25	cnn_epch100	v7517	Y08WOMTSR
9	12.74802719702521	0.42739125450285165		9	25	cnn_epch100	v7517	Y08WOMTSR
0	12.225355699866322	0.579941790230222		0	25	cnn_epch100	v7518	Y04WOMTSL
1	12.279861261556164	0.5546266049101101		1	25	cnn_epch100	v7518	Y04WOMTSL
2	12.265524833608929	0.5384796931551508		2	25	cnn_epch100	v7518	Y04WOMTSL
3	11.948001944590697	0.5464730477413055		3	25	cnn_epch100	v7518	Y04WOMTSL
4	11.963870167733758	0.5664615298559086		4	25	cnn_epch100	v7518	Y04WOMTSL
5	11.820549859011726	0.5467077311963646		5	25	cnn_epch100	v7518	Y04WOMTSL
6	12.004643175953214	0.5433111942486089		6	25	cnn_epch100	v7518	Y04WOMTSL
7	12.354609821745122	0.5684488336581262		7	25	cnn_epch100	v7518	Y04WOMTSL
8	11.682216401178138	0.5765219021352546		8	25	cnn_epch100	v7518	Y04WOMTSL
9	12.007787876032763	0.5413238773799576		9	25	cnn_epch100	v7518	Y04WOMTSL
0	10.981926100947076	0.6195670744517187		0	25	cnn_epch100	v7518	Y04WOMTSR
1	11.485878564560004	0.5991244480614067		1	25	cnn_epch100	v7518	Y04WOMTSR
2	10.990049246961576	0.6238395537263128		2	25	cnn_epch100	v7518	Y04WOMTSR
3	11.221642634446091	0.6089958052744437		3	25	cnn_epch100	v7518	Y04WOMTSR
4	11.413589384582586	0.5966647495017792		4	25	cnn_epch100	v7518	Y04WOMTSR
5	11.21000009660008	0.6263531844769216		5	25	cnn_epch100	v7518	Y04WOMTSR
6	10.980217170098454	0.6128306450498846		6	25	cnn_epch100	v7518	Y04WOMTSR
7	11.121541846173674	0.6125644230830849		7	25	cnn_epch100	v7518	Y04WOMTSR
8	11.52191498935298	0.5797608207042234		8	25	cnn_epch100	v7518	Y04WOMTSR
9	11.051218931274208	0.6291821251622846		9	25	cnn_epch100	v7518	Y04WOMTSR
0	12.904637862960852	0.4167198563685386		0	25	cnn_epch100	v7518	Y08WOMTSR
1	12.493761501669876	0.45776822044740395		1	25	cnn_epch100	v7518	Y08WOMTSR
2	12.673192012287345	0.46297908487753253		2	25	cnn_epch100	v7518	Y08WOMTSR
3	12.737366145811178	0.43575742149560265		3	25	cnn_epch100	v7518	Y08WOMTSR
4	12.642414146027331	0.4445140091693817		4	25	cnn_epch100	v7518	Y08WOMTSR
5	12.373732723663217	0.44182978476288454		5	25	cnn_epch100	v7518	Y08WOMTSR
6	12.523998796451828	0.4712696021321113		6	25	cnn_epch100	v7518	Y08WOMTSR
7	12.650777226595716	0.45558908730015		7	25	cnn_epch100	v7518	Y08WOMTSR
8	12.77802306844088	0.4255519183055215		8	25	cnn_epch100	v7518	Y08WOMTSR
9	12.521683522391076	0.45159843815211576		9	25	cnn_epch100	v7518	Y08WOMTSR
0	12.71640521963037	0.48966624700802563		0	25	cnn_epch100	v7518	Y08WOMTSL
1	13.061147534548075	0.48291694489368214		1	25	cnn_epch100	v7518	Y08WOMTSL
2	12.344029755430794	0.4922995090513732		2	25	cnn_epch100	v7518	Y08WOMTSL
3	13.130493429245496	0.4778389069445256		3	25	cnn_epch100	v7518	Y08WOMTSL
4	12.885198069008789	0.4825994472474684		4	25	cnn_epch100	v7518	Y08WOMTSL
5	12.60896216319131	0.5027158409271593		5	25	cnn_epch100	v7518	Y08WOMTSL
6	12.507189788031372	0.4862009933821589		6	25	cnn_epch100	v7518	Y08WOMTSL
7	12.338998864496055	0.5120213232759157		7	25	cnn_epch100	v7518	Y08WOMTSL
8	12.804265894354389	0.5009993766527697		8	25	cnn_epch100	v7518	Y08WOMTSL
9	12.861073705593004	0.510542877872789		9	25	cnn_epch100	v7518	Y08WOMTSL
0	11.795865986392617	0.5376981406902702		0	25	cnn_epch100	v7519	Y08WOMTSR
1	11.89115158944481	0.5347801707505034		1	25	cnn_epch100	v7519	Y08WOMTSR
2	12.013979925021392	0.5563759871310252		2	25	cnn_epch100	v7519	Y08WOMTSR
3	12.099510732856208	0.5191115926673039		3	25	cnn_epch100	v7519	Y08WOMTSR
4	11.829427439963208	0.5448858198965688		4	25	cnn_epch100	v7519	Y08WOMTSR
5	11.72171879134116	0.5240673071094186		5	25	cnn_epch100	v7519	Y08WOMTSR
6	11.564397925412516	0.5555760785536474		6	25	cnn_epch100	v7519	Y08WOMTSR
7	11.68997762606296	0.5668321689746729		7	25	cnn_epch100	v7519	Y08WOMTSR
8	11.861441478452472	0.5401090057938499		8	25	cnn_epch100	v7519	Y08WOMTSR
9	11.794924892319024	0.5319553462780164		9	25	cnn_epch100	v7519	Y08WOMTSR
0	12.880888387738285	0.46296219720843795		0	25	cnn_epch100	v7519	Y08WOMTSL
1	13.39796962610611	0.44525458433538656		1	25	cnn_epch100	v7519	Y08WOMTSL
2	12.355706047365835	0.4888558266499046		2	25	cnn_epch100	v7519	Y08WOMTSL
3	13.100545139541955	0.4794032041572288		3	25	cnn_epch100	v7519	Y08WOMTSL
4	12.890794164519018	0.48717643236655805		4	25	cnn_epch100	v7519	Y08WOMTSL
5	12.679910428813304	0.4912072162340162		5	25	cnn_epch100	v7519	Y08WOMTSL
6	12.65388983872378	0.47611210926232567		6	25	cnn_epch100	v7519	Y08WOMTSL
7	12.522004752408815	0.4846965093491489		7	25	cnn_epch100	v7519	Y08WOMTSL
8	12.98747787057719	0.47398025379397646		8	25	cnn_epch100	v7519	Y08WOMTSL
9	12.9526232529314	0.49510966637524984		9	25	cnn_epch100	v7519	Y08WOMTSL
0	12.284825478316613	0.4768502904202877		0	25	cnn_epch100	v7519	Y04WOMTSR
1	12.679295300305508	0.45599095032659115		1	25	cnn_epch100	v7519	Y04WOMTSR
2	12.156520194411602	0.4794544647759116		2	25	cnn_epch100	v7519	Y04WOMTSR
3	12.455999079593829	0.4786865268226642		3	25	cnn_epch100	v7519	Y04WOMTSR
4	12.722293862283204	0.4538069268218853		4	25	cnn_epch100	v7519	Y04WOMTSR
5	12.633127346107187	0.46978102242453873		5	25	cnn_epch100	v7519	Y04WOMTSR
6	12.090722046255976	0.4940786075837875		6	25	cnn_epch100	v7519	Y04WOMTSR
7	12.314346829836914	0.4763850067020797		7	25	cnn_epch100	v7519	Y04WOMTSR
8	12.415217263591424	0.46630594370861034		8	25	cnn_epch100	v7519	Y04WOMTSR
9	12.56964881326872	0.4788186001447453		9	25	cnn_epch100	v7519	Y04WOMTSR
0	12.431693289407718	0.561141996068715		0	25	cnn_epch100	v7519	Y04WOMTSL
1	12.38297389051144	0.543697543628854		1	25	cnn_epch100	v7519	Y04WOMTSL
2	12.22273160572188	0.5425886205283056		2	25	cnn_epch100	v7519	Y04WOMTSL
3	11.94631263486718	0.5469195377875937		3	25	cnn_epch100	v7519	Y04WOMTSL
4	12.202374216449536	0.5428871584288217		4	25	cnn_epch100	v7519	Y04WOMTSL
5	11.754286836021349	0.5617965004103496		5	25	cnn_epch100	v7519	Y04WOMTSL
6	12.024256633956636	0.5413702137970196		6	25	cnn_epch100	v7519	Y04WOMTSL
7	12.259567131884063	0.5711087357256227		7	25	cnn_epch100	v7519	Y04WOMTSL
8	11.850151866959566	0.5681685248268834		8	25	cnn_epch100	v7519	Y04WOMTSL
9	11.8965237855799	0.5470612920146282		9	25	cnn_epch100	v7519	Y04WOMTSL
0	12.795141176069263	0.4905403567529788		0	25	cnn_epch100	v7520	Y08WOMTSL
1	12.906485769509146	0.503249929340139		1	25	cnn_epch100	v7520	Y08WOMTSL
2	12.252023107694292	0.493181242448689		2	25	cnn_epch100	v7520	Y08WOMTSL
3	12.904938997006823	0.487670957997719		3	25	cnn_epch100	v7520	Y08WOMTSL
4	12.773296928153526	0.498409858344373		4	25	cnn_epch100	v7520	Y08WOMTSL
5	12.76082735486258	0.48510764619250235		5	25	cnn_epch100	v7520	Y08WOMTSL
6	12.432467176922964	0.49517354447740863		6	25	cnn_epch100	v7520	Y08WOMTSL
7	12.447922910645644	0.5013787283901185		7	25	cnn_epch100	v7520	Y08WOMTSL
8	12.811790132559292	0.5037137640106624		8	25	cnn_epch100	v7520	Y08WOMTSL
9	12.936080367263411	0.5008199733930433		9	25	cnn_epch100	v7520	Y08WOMTSL
0	12.038326099995462	0.5978126030331824		0	25	cnn_epch100	v7520	Y04WOMTSL
1	11.948580376715332	0.593522275200888		1	25	cnn_epch100	v7520	Y04WOMTSL
2	11.919119192056591	0.5842651283684889		2	25	cnn_epch100	v7520	Y04WOMTSL
3	11.50797811991562	0.5911920812931438		3	25	cnn_epch100	v7520	Y04WOMTSL
4	11.803884844486332	0.5964363753750813		4	25	cnn_epch100	v7520	Y04WOMTSL
5	11.479392636223627	0.5811998166635614		5	25	cnn_epch100	v7520	Y04WOMTSL
6	11.613694615288468	0.5834316307067196		6	25	cnn_epch100	v7520	Y04WOMTSL
7	11.786686323035129	0.6137873114461706		7	25	cnn_epch100	v7520	Y04WOMTSL
8	11.288205950869315	0.6115928751721917		8	25	cnn_epch100	v7520	Y04WOMTSL
9	11.555662686204943	0.5836346193585384		9	25	cnn_epch100	v7520	Y04WOMTSL
0	12.129357967824236	0.49938618685948616		0	25	cnn_epch100	v7520	Y04WOMTSR
1	12.602033542522156	0.4728066128396969		1	25	cnn_epch100	v7520	Y04WOMTSR
2	12.150400803222205	0.47822428719431853		2	25	cnn_epch100	v7520	Y04WOMTSR
3	13.11434920315732	0.40374020656429943		3	25	cnn_epch100	v7520	Y04WOMTSR
4	12.632737307035434	0.4634391292058651		4	25	cnn_epch100	v7520	Y04WOMTSR
5	12.527216314520494	0.4672322892381566		5	25	cnn_epch100	v7520	Y04WOMTSR
6	12.269148828015298	0.46987618138010495		6	25	cnn_epch100	v7520	Y04WOMTSR
7	12.489275924349318	0.4733702240494602		7	25	cnn_epch100	v7520	Y04WOMTSR
8	12.855064981094086	0.4582784458711556		8	25	cnn_epch100	v7520	Y04WOMTSR
9	12.370818336113436	0.48929110284597843		9	25	cnn_epch100	v7520	Y04WOMTSR
0	11.828411464517778	0.5507752864463153		0	25	cnn_epch100	v7520	Y08WOMTSR
1	12.10256205917841	0.5290569917484815		1	25	cnn_epch100	v7520	Y08WOMTSR
2	12.112365034974188	0.563662499362727		2	25	cnn_epch100	v7520	Y08WOMTSR
3	12.077618902517036	0.5225493615334804		3	25	cnn_epch100	v7520	Y08WOMTSR
4	11.850461415595715	0.5431088130325411		4	25	cnn_epch100	v7520	Y08WOMTSR
5	11.722555534289944	0.5299992510219109		5	25	cnn_epch100	v7520	Y08WOMTSR
6	11.60310088600121	0.5590533798271821		6	25	cnn_epch100	v7520	Y08WOMTSR
7	11.822409375805613	0.5634719428157854		7	25	cnn_epch100	v7520	Y08WOMTSR
8	12.106572946817211	0.5310865149005046		8	25	cnn_epch100	v7520	Y08WOMTSR
9	11.690041883239314	0.540128667853093		9	25	cnn_epch100	v7520	Y08WOMTSR
0	12.85825026438367	0.47485461209464125		0	25	cnn_epch100	v7521	Y08WOMTSL
1	13.216183375174571	0.4819120301448734		1	25	cnn_epch100	v7521	Y08WOMTSL
2	12.235064675752648	0.4927699237598133		2	25	cnn_epch100	v7521	Y08WOMTSL
3	12.857254628542428	0.49472814669159915		3	25	cnn_epch100	v7521	Y08WOMTSL
4	12.955350002830414	0.48676461665880955		4	25	cnn_epch100	v7521	Y08WOMTSL
5	12.62024741336386	0.5076082179710185		5	25	cnn_epch100	v7521	Y08WOMTSL
6	12.435497664018396	0.5039619238573283		6	25	cnn_epch100	v7521	Y08WOMTSL
7	12.28853320302461	0.5176095430124132		7	25	cnn_epch100	v7521	Y08WOMTSL
8	12.828483935494882	0.5031894620406315		8	25	cnn_epch100	v7521	Y08WOMTSL
9	12.947311517320331	0.5164585870012226		9	25	cnn_epch100	v7521	Y08WOMTSL
0	12.736441833128834	0.5467631847216807		0	25	cnn_epch100	v7521	Y04WOMTSL
1	12.584104493858495	0.5291505612184034		1	25	cnn_epch100	v7521	Y04WOMTSL
2	12.301328004203071	0.5539521166571216		2	25	cnn_epch100	v7521	Y04WOMTSL
3	12.178731698216373	0.5403530735905117		3	25	cnn_epch100	v7521	Y04WOMTSL
4	12.167371855981	0.5456987145814574		4	25	cnn_epch100	v7521	Y04WOMTSL
5	11.844549561489014	0.5427956074492635		5	25	cnn_epch100	v7521	Y04WOMTSL
6	12.135364128603186	0.5437712254078904		6	25	cnn_epch100	v7521	Y04WOMTSL
7	12.37383384187141	0.5603270953328601		7	25	cnn_epch100	v7521	Y04WOMTSL
8	11.78184091122825	0.5654206087340903		8	25	cnn_epch100	v7521	Y04WOMTSL
9	12.08912055962326	0.5355205126828801		9	25	cnn_epch100	v7521	Y04WOMTSL
0	12.04983966767145	0.5067060329269617		0	25	cnn_epch100	v7521	Y04WOMTSR
1	12.50735510437731	0.4790724790054722		1	25	cnn_epch100	v7521	Y04WOMTSR
2	12.02900564447692	0.49809538102472334		2	25	cnn_epch100	v7521	Y04WOMTSR
3	12.232295263510766	0.5007266949796624		3	25	cnn_epch100	v7521	Y04WOMTSR
4	12.535195638233764	0.465855776766059		4	25	cnn_epch100	v7521	Y04WOMTSR
5	12.587836930075518	0.5085055341967438		5	25	cnn_epch100	v7521	Y04WOMTSR
6	12.0431193575528	0.5037230363769296		6	25	cnn_epch100	v7521	Y04WOMTSR
7	12.121872778901343	0.5025772245058565		7	25	cnn_epch100	v7521	Y04WOMTSR
8	12.425943565709671	0.4750579995917939		8	25	cnn_epch100	v7521	Y04WOMTSR
9	12.078019972784476	0.5228632373091076		9	25	cnn_epch100	v7521	Y04WOMTSR
0	12.365272124616007	0.46846885929183407		0	25	cnn_epch100	v7521	Y08WOMTSR
1	12.433987122213107	0.4614555359322991		1	25	cnn_epch100	v7521	Y08WOMTSR
2	12.609297207804266	0.46843389641224026		2	25	cnn_epch100	v7521	Y08WOMTSR
3	12.67368969406215	0.4475106687545867		3	25	cnn_epch100	v7521	Y08WOMTSR
4	12.589397294538104	0.45494801795147055		4	25	cnn_epch100	v7521	Y08WOMTSR
5	12.45776632178491	0.43582892406805945		5	25	cnn_epch100	v7521	Y08WOMTSR
6	12.247520608715895	0.46939057214815577		6	25	cnn_epch100	v7521	Y08WOMTSR
7	12.463538721080962	0.47506837178356615		7	25	cnn_epch100	v7521	Y08WOMTSR
8	12.49454244650016	0.4609692120407724		8	25	cnn_epch100	v7521	Y08WOMTSR
9	12.414836142381697	0.44776037187551165		9	25	cnn_epch100	v7521	Y08WOMTSR
0	12.882487014435362	0.4105437074882983		0	25	cnn_epch100	v7522	Y08WOMTSR
1	12.62543128990824	0.45001359891253345		1	25	cnn_epch100	v7522	Y08WOMTSR
2	12.6605961262053	0.46693522192520603		2	25	cnn_epch100	v7522	Y08WOMTSR
3	12.81616897997284	0.4274200901272542		3	25	cnn_epch100	v7522	Y08WOMTSR
4	12.77438649543398	0.42346818583530116		4	25	cnn_epch100	v7522	Y08WOMTSR
5	12.484706235020006	0.431351932884083		5	25	cnn_epch100	v7522	Y08WOMTSR
6	12.381951829567935	0.4608107295431803		6	25	cnn_epch100	v7522	Y08WOMTSR
7	12.663786994134831	0.44558456401128244		7	25	cnn_epch100	v7522	Y08WOMTSR
8	12.763984003607291	0.42494659491707515		8	25	cnn_epch100	v7522	Y08WOMTSR
9	12.391035909492912	0.4483236484184584		9	25	cnn_epch100	v7522	Y08WOMTSR
0	12.1704664230716	0.5066674589176409		0	25	cnn_epch100	v7522	Y04WOMTSR
1	12.535978272781598	0.5026991080820953		1	25	cnn_epch100	v7522	Y04WOMTSR
2	11.879256815943108	0.5132926763673524		2	25	cnn_epch100	v7522	Y04WOMTSR
3	12.053241931772956	0.5233271574583672		3	25	cnn_epch100	v7522	Y04WOMTSR
4	12.432503601308856	0.48205047333327256		4	25	cnn_epch100	v7522	Y04WOMTSR
5	12.278736037720902	0.49812684565967846		5	25	cnn_epch100	v7522	Y04WOMTSR
6	11.978102593479738	0.5152347397780438		6	25	cnn_epch100	v7522	Y04WOMTSR
7	12.19706338382459	0.4953033550074538		7	25	cnn_epch100	v7522	Y04WOMTSR
8	12.261248908804127	0.4920860382598768		8	25	cnn_epch100	v7522	Y04WOMTSR
9	12.128637431160756	0.5149938639014648		9	25	cnn_epch100	v7522	Y04WOMTSR
0	12.576009465645036	0.5421391115098341		0	25	cnn_epch100	v7522	Y04WOMTSL
1	12.704653881565113	0.5131125578910336		1	25	cnn_epch100	v7522	Y04WOMTSL
2	12.529301650468064	0.5098189144793595		2	25	cnn_epch100	v7522	Y04WOMTSL
3	11.969252197797395	0.5453361352145797		3	25	cnn_epch100	v7522	Y04WOMTSL
4	12.410726971591906	0.5276239785268176		4	25	cnn_epch100	v7522	Y04WOMTSL
5	12.008363554198406	0.5235874239774871		5	25	cnn_epch100	v7522	Y04WOMTSL
6	12.163015506571313	0.5303415870244991		6	25	cnn_epch100	v7522	Y04WOMTSL
7	12.489912646416704	0.5513710504070625		7	25	cnn_epch100	v7522	Y04WOMTSL
8	12.173144008858957	0.5229185111856106		8	25	cnn_epch100	v7522	Y04WOMTSL
9	11.992956543632983	0.5354379004835773		9	25	cnn_epch100	v7522	Y04WOMTSL
0	13.494167451768616	0.3831386462406314		0	25	cnn_epch100	v7522	Y08WOMTSL
1	13.96589319948104	0.3991669629302862		1	25	cnn_epch100	v7522	Y08WOMTSL
2	12.649228955763922	0.4451437344155309		2	25	cnn_epch100	v7522	Y08WOMTSL
3	13.71110085044621	0.397036470603769		3	25	cnn_epch100	v7522	Y08WOMTSL
4	13.316490340991852	0.42536272664181063		4	25	cnn_epch100	v7522	Y08WOMTSL
5	13.537719790903845	0.41221693555026717		5	25	cnn_epch100	v7522	Y08WOMTSL
6	13.517116590524717	0.3852259581457201		6	25	cnn_epch100	v7522	Y08WOMTSL
7	13.178755093949992	0.41900557662372284		7	25	cnn_epch100	v7522	Y08WOMTSL
8	13.390966683442954	0.42058546859711515		8	25	cnn_epch100	v7522	Y08WOMTSL
9	13.42749126746164	0.4380113956928663		9	25	cnn_epch100	v7522	Y08WOMTSL
0	12.388649112391748	0.4652461005426105		0	25	cnn_epch100	v7523	Y08WOMTSR
1	12.290616014753155	0.4784380450073143		1	25	cnn_epch100	v7523	Y08WOMTSR
2	12.487650297862729	0.4852315283737357		2	25	cnn_epch100	v7523	Y08WOMTSR
3	12.63895091590102	0.4535025157519165		3	25	cnn_epch100	v7523	Y08WOMTSR
4	12.604159592934383	0.46869718224649315		4	25	cnn_epch100	v7523	Y08WOMTSR
5	12.225503603972312	0.4592672558627162		5	25	cnn_epch100	v7523	Y08WOMTSR
6	12.079069029998989	0.4906463048504877		6	25	cnn_epch100	v7523	Y08WOMTSR
7	12.318552220317914	0.4911597658733504		7	25	cnn_epch100	v7523	Y08WOMTSR
8	12.476330226779355	0.46669914881021424		8	25	cnn_epch100	v7523	Y08WOMTSR
9	12.18168389188039	0.4810394258028819		9	25	cnn_epch100	v7523	Y08WOMTSR
0	12.095538330071571	0.5059334485350664		0	25	cnn_epch100	v7523	Y04WOMTSR
1	12.583113046810116	0.4730905579645996		1	25	cnn_epch100	v7523	Y04WOMTSR
2	12.066586443774169	0.49031959879764087		2	25	cnn_epch100	v7523	Y04WOMTSR
3	12.963181321983733	0.40490291938853823		3	25	cnn_epch100	v7523	Y04WOMTSR
4	12.695460001202315	0.4514533731755888		4	25	cnn_epch100	v7523	Y04WOMTSR
5	12.494931931365327	0.4721928230579178		5	25	cnn_epch100	v7523	Y04WOMTSR
6	12.209696768863692	0.4839478874248599		6	25	cnn_epch100	v7523	Y04WOMTSR
7	12.198249319395153	0.49248578294449846		7	25	cnn_epch100	v7523	Y04WOMTSR
8	12.547745043562983	0.4616588875817338		8	25	cnn_epch100	v7523	Y04WOMTSR
9	12.237213510473392	0.5132285950531281		9	25	cnn_epch100	v7523	Y04WOMTSR
0	13.207821690589263	0.43115324678547984		0	25	cnn_epch100	v7523	Y08WOMTSL
1	13.748111531039203	0.4265468463407862		1	25	cnn_epch100	v7523	Y08WOMTSL
2	12.656501121343949	0.44600113759735743		2	25	cnn_epch100	v7523	Y08WOMTSL
3	13.32194301648276	0.43890106223160813		3	25	cnn_epch100	v7523	Y08WOMTSL
4	13.168085531553013	0.44908710148549597		4	25	cnn_epch100	v7523	Y08WOMTSL
5	12.868050632257946	0.4669296661807187		5	25	cnn_epch100	v7523	Y08WOMTSL
6	12.95261771728107	0.4637102074629541		6	25	cnn_epch100	v7523	Y08WOMTSL
7	12.74157550384282	0.4712474126064927		7	25	cnn_epch100	v7523	Y08WOMTSL
8	13.105968826384736	0.4617089996655884		8	25	cnn_epch100	v7523	Y08WOMTSL
9	13.164170992572776	0.48151559019229484		9	25	cnn_epch100	v7523	Y08WOMTSL
0	11.859922486556382	0.6125734237406641		0	25	cnn_epch100	v7523	Y04WOMTSL
1	11.733067743303748	0.6057905612348032		1	25	cnn_epch100	v7523	Y04WOMTSL
2	11.70871877923218	0.5969826812002067		2	25	cnn_epch100	v7523	Y04WOMTSL
3	11.58141669403658	0.5985893745306389		3	25	cnn_epch100	v7523	Y04WOMTSL
4	11.642704732531124	0.5991789638413438		4	25	cnn_epch100	v7523	Y04WOMTSL
5	11.230714158295353	0.596469763750989		5	25	cnn_epch100	v7523	Y04WOMTSL
6	11.584093227908054	0.5908370147802119		6	25	cnn_epch100	v7523	Y04WOMTSL
7	11.793201616475194	0.6268376322392177		7	25	cnn_epch100	v7523	Y04WOMTSL
8	11.272487825011453	0.6248391866362512		8	25	cnn_epch100	v7523	Y04WOMTSL
9	11.429342565384616	0.5987489638107203		9	25	cnn_epch100	v7523	Y04WOMTSL
0	11.795409437779933	0.5364388823910204		0	25	cnn_epch100	v7524	Y08WOMTSR
1	11.95580369652536	0.524996216919193		1	25	cnn_epch100	v7524	Y08WOMTSR
2	11.799106749445643	0.5608009844767213		2	25	cnn_epch100	v7524	Y08WOMTSR
3	12.111453409416349	0.5194690526224088		3	25	cnn_epch100	v7524	Y08WOMTSR
4	11.910656738697302	0.5373461584575369		4	25	cnn_epch100	v7524	Y08WOMTSR
5	11.658356950481634	0.5301836449271399		5	25	cnn_epch100	v7524	Y08WOMTSR
6	11.412857946778203	0.5676927144266298		6	25	cnn_epch100	v7524	Y08WOMTSR
7	11.69483015979762	0.5641878969611401		7	25	cnn_epch100	v7524	Y08WOMTSR
8	11.864514726979046	0.5410077346070108		8	25	cnn_epch100	v7524	Y08WOMTSR
9	11.68845029152464	0.5406600003551669		9	25	cnn_epch100	v7524	Y08WOMTSR
0	10.967488297877289	0.622558836525193		0	25	cnn_epch100	v7524	Y04WOMTSR
1	11.626150751004957	0.590363679463271		1	25	cnn_epch100	v7524	Y04WOMTSR
2	11.13772331546872	0.603213808320916		2	25	cnn_epch100	v7524	Y04WOMTSR
3	12.206544053239927	0.6006512974729947		3	25	cnn_epch100	v7524	Y04WOMTSR
4	11.35812041818892	0.5968320732657614		4	25	cnn_epch100	v7524	Y04WOMTSR
5	11.179295466453974	0.617053138441105		5	25	cnn_epch100	v7524	Y04WOMTSR
6	11.199652690359642	0.6106921970466461		6	25	cnn_epch100	v7524	Y04WOMTSR
7	11.048893070971598	0.6203404330493698		7	25	cnn_epch100	v7524	Y04WOMTSR
8	11.34090735366768	0.5911837801701885		8	25	cnn_epch100	v7524	Y04WOMTSR
9	11.224159633929446	0.6131911213499152		9	25	cnn_epch100	v7524	Y04WOMTSR
0	12.87070237290028	0.47022936586653913		0	25	cnn_epch100	v7524	Y08WOMTSL
1	13.425363817881683	0.44985229993813936		1	25	cnn_epch100	v7524	Y08WOMTSL
2	12.31514448832436	0.4845235576356855		2	25	cnn_epch100	v7524	Y08WOMTSL
3	13.297243765758374	0.45735757492147655		3	25	cnn_epch100	v7524	Y08WOMTSL
4	12.916450967639603	0.4781823182896938		4	25	cnn_epch100	v7524	Y08WOMTSL
5	12.910108324703073	0.46194014731017485		5	25	cnn_epch100	v7524	Y08WOMTSL
6	12.638630429251824	0.4710051815330097		6	25	cnn_epch100	v7524	Y08WOMTSL
7	12.584714121037496	0.48614999684081894		7	25	cnn_epch100	v7524	Y08WOMTSL
8	13.104059041961746	0.4728016910076753		8	25	cnn_epch100	v7524	Y08WOMTSL
9	13.174997332479135	0.47883448525679356		9	25	cnn_epch100	v7524	Y08WOMTSL
0	12.050873568826654	0.5944157946499558		0	25	cnn_epch100	v7524	Y04WOMTSL
1	12.250076430910177	0.572832509786121		1	25	cnn_epch100	v7524	Y04WOMTSL
2	11.897205594419804	0.5841778916883857		2	25	cnn_epch100	v7524	Y04WOMTSL
3	11.58553423838214	0.5817485784251839		3	25	cnn_epch100	v7524	Y04WOMTSL
4	11.692202344195838	0.595090046114402		4	25	cnn_epch100	v7524	Y04WOMTSL
5	12.084832478563536	0.5713901477107405		5	25	cnn_epch100	v7524	Y04WOMTSL
6	11.799658318529437	0.5669022663622784		6	25	cnn_epch100	v7524	Y04WOMTSL
7	11.991377227830698	0.596212248154248		7	25	cnn_epch100	v7524	Y04WOMTSL
8	11.314410997187522	0.6092413389171846		8	25	cnn_epch100	v7524	Y04WOMTSL
9	11.617687822995157	0.5786930771499287		9	25	cnn_epch100	v7524	Y04WOMTSL
0	12.425097172730336	0.46180554620351805		0	25	cnn_epch100	v7525	Y08WOMTSR
1	12.419720044109658	0.4683770640010744		1	25	cnn_epch100	v7525	Y08WOMTSR
2	12.50549167759727	0.48119498221778506		2	25	cnn_epch100	v7525	Y08WOMTSR
3	12.61880150453308	0.45428685851121414		3	25	cnn_epch100	v7525	Y08WOMTSR
4	12.754381702528782	0.46089069074339484		4	25	cnn_epch100	v7525	Y08WOMTSR
5	12.227193473964226	0.45483534103497036		5	25	cnn_epch100	v7525	Y08WOMTSR
6	12.17409116740143	0.48217469483483977		6	25	cnn_epch100	v7525	Y08WOMTSR
7	12.562066926978623	0.46820120662549897		7	25	cnn_epch100	v7525	Y08WOMTSR
8	12.632521424509948	0.45172547974800015		8	25	cnn_epch100	v7525	Y08WOMTSR
9	12.109883179107962	0.4870428958878864		9	25	cnn_epch100	v7525	Y08WOMTSR
0	12.670680677485596	0.49301657657785847		0	25	cnn_epch100	v7525	Y08WOMTSL
1	13.09626108071197	0.5027062461539786		1	25	cnn_epch100	v7525	Y08WOMTSL
2	12.069650919827444	0.5109716112342187		2	25	cnn_epch100	v7525	Y08WOMTSL
3	12.917320035313796	0.4943943958719789		3	25	cnn_epch100	v7525	Y08WOMTSL
4	12.696483887644064	0.5139145027487833		4	25	cnn_epch100	v7525	Y08WOMTSL
5	12.637485267278771	0.4999426219694295		5	25	cnn_epch100	v7525	Y08WOMTSL
6	12.433172564670528	0.5057231285884641		6	25	cnn_epch100	v7525	Y08WOMTSL
7	12.29164399001314	0.5140183816412089		7	25	cnn_epch100	v7525	Y08WOMTSL
8	12.6782306171675	0.5079912616273179		8	25	cnn_epch100	v7525	Y08WOMTSL
9	12.863321473922284	0.5111173354281381		9	25	cnn_epch100	v7525	Y08WOMTSL
0	12.428242509224075	0.5578815273541311		0	25	cnn_epch100	v7525	Y04WOMTSL
1	12.586552850875847	0.5217610419139175		1	25	cnn_epch100	v7525	Y04WOMTSL
2	12.403109667883628	0.5293026716656912		2	25	cnn_epch100	v7525	Y04WOMTSL
3	11.981385229769948	0.5408001311302736		3	25	cnn_epch100	v7525	Y04WOMTSL
4	12.30509905935186	0.5350032622242293		4	25	cnn_epch100	v7525	Y04WOMTSL
5	11.733107742333807	0.5434146814793894		5	25	cnn_epch100	v7525	Y04WOMTSL
6	12.089330391576487	0.5347407623545505		6	25	cnn_epch100	v7525	Y04WOMTSL
7	12.35952701184605	0.5634264363794405		7	25	cnn_epch100	v7525	Y04WOMTSL
8	11.925219322092406	0.563722390326635		8	25	cnn_epch100	v7525	Y04WOMTSL
9	12.336114987604375	0.5152921410091154		9	25	cnn_epch100	v7525	Y04WOMTSL
0	12.15340855564324	0.5026651348600929		0	25	cnn_epch100	v7525	Y04WOMTSR
1	12.512093899526946	0.488018121023587		1	25	cnn_epch100	v7525	Y04WOMTSR
2	11.914002603552344	0.5090751904694103		2	25	cnn_epch100	v7525	Y04WOMTSR
3	12.28857034039901	0.501760980148403		3	25	cnn_epch100	v7525	Y04WOMTSR
4	12.451252797451144	0.4865484550539543		4	25	cnn_epch100	v7525	Y04WOMTSR
5	12.469169604330828	0.48441972799610356		5	25	cnn_epch100	v7525	Y04WOMTSR
6	12.356622052055698	0.489579578707306		6	25	cnn_epch100	v7525	Y04WOMTSR
7	12.565260549217498	0.4616392608783598		7	25	cnn_epch100	v7525	Y04WOMTSR
8	12.315930384777896	0.4766492390381851		8	25	cnn_epch100	v7525	Y04WOMTSR
9	12.162842825274062	0.5140041537006075		9	25	cnn_epch100	v7525	Y04WOMTSR
0	12.407833462111617	0.484540885220213		0	25	cnn_epch100	v7526	Y04WOMTSR
1	12.735568171387856	0.46644387113428953		1	25	cnn_epch100	v7526	Y04WOMTSR
2	12.054887994884185	0.4914428681567166		2	25	cnn_epch100	v7526	Y04WOMTSR
3	12.277391910509053	0.5005529893875243		3	25	cnn_epch100	v7526	Y04WOMTSR
4	12.63238831905788	0.45609670862748497		4	25	cnn_epch100	v7526	Y04WOMTSR
5	12.53252116902352	0.4713523794974136		5	25	cnn_epch100	v7526	Y04WOMTSR
6	12.160900277090688	0.48570186596043546		6	25	cnn_epch100	v7526	Y04WOMTSR
7	12.29909200325095	0.47934313431528264		7	25	cnn_epch100	v7526	Y04WOMTSR
8	12.312283710761182	0.4796370208830611		8	25	cnn_epch100	v7526	Y04WOMTSR
9	12.30372197805243	0.4946367576984585		9	25	cnn_epch100	v7526	Y04WOMTSR
0	12.410833712533398	0.5778252872554703		0	25	cnn_epch100	v7526	Y04WOMTSL
1	12.842427016569378	0.5670293161124083		1	25	cnn_epch100	v7526	Y04WOMTSL
2	12.148444497621924	0.5673027664146135		2	25	cnn_epch100	v7526	Y04WOMTSL
3	11.696475309443272	0.574828859516696		3	25	cnn_epch100	v7526	Y04WOMTSL
4	11.83443899950452	0.5817839760431284		4	25	cnn_epch100	v7526	Y04WOMTSL
5	11.571540629222223	0.5659889056199313		5	25	cnn_epch100	v7526	Y04WOMTSL
6	12.01732704464406	0.5587725219183785		6	25	cnn_epch100	v7526	Y04WOMTSL
7	12.241076880927537	0.5791219343999773		7	25	cnn_epch100	v7526	Y04WOMTSL
8	11.431446063940744	0.5993915165977771		8	25	cnn_epch100	v7526	Y04WOMTSL
9	12.345052521629633	0.5063559689985597		9	25	cnn_epch100	v7526	Y04WOMTSL
0	13.167341624934574	0.4472417057180602		0	25	cnn_epch100	v7526	Y08WOMTSR
1	12.458146386555176	0.4739845652877951		1	25	cnn_epch100	v7526	Y08WOMTSR
2	12.506213042212249	0.4878374973795618		2	25	cnn_epch100	v7526	Y08WOMTSR
3	12.759794068990088	0.45104805516808166		3	25	cnn_epch100	v7526	Y08WOMTSR
4	12.433787287938577	0.4763903659923665		4	25	cnn_epch100	v7526	Y08WOMTSR
5	12.203716879502124	0.45928240427858474		5	25	cnn_epch100	v7526	Y08WOMTSR
6	12.045316996612613	0.5001642488537994		6	25	cnn_epch100	v7526	Y08WOMTSR
7	12.324759044570053	0.4911854890394431		7	25	cnn_epch100	v7526	Y08WOMTSR
8	12.451511262446475	0.4662077500331636		8	25	cnn_epch100	v7526	Y08WOMTSR
9	12.35264624798301	0.46232496381061444		9	25	cnn_epch100	v7526	Y08WOMTSR
0	12.854825059976978	0.46948622911836424		0	25	cnn_epch100	v7526	Y08WOMTSL
1	13.30405428161964	0.4679073025601123		1	25	cnn_epch100	v7526	Y08WOMTSL
2	12.572435310184078	0.48135518271257066		2	25	cnn_epch100	v7526	Y08WOMTSL
3	13.09431166747432	0.4687287488322378		3	25	cnn_epch100	v7526	Y08WOMTSL
4	12.904677066633418	0.4800617713929961		4	25	cnn_epch100	v7526	Y08WOMTSL
5	13.114628464974508	0.46647310956152743		5	25	cnn_epch100	v7526	Y08WOMTSL
6	12.625956129989314	0.4892549936457878		6	25	cnn_epch100	v7526	Y08WOMTSL
7	12.345408812677949	0.5088113005369653		7	25	cnn_epch100	v7526	Y08WOMTSL
8	12.87206943415951	0.49918392510860654		8	25	cnn_epch100	v7526	Y08WOMTSL
9	12.986714133543206	0.49412188297777343		9	25	cnn_epch100	v7526	Y08WOMTSL
0	12.185953709840836	0.5830510205468442		0	25	cnn_epch100	v7527	Y04WOMTSL
1	12.347086740805596	0.5600244113365266		1	25	cnn_epch100	v7527	Y04WOMTSL
2	12.168094845800525	0.5507006038672119		2	25	cnn_epch100	v7527	Y04WOMTSL
3	11.844197692014824	0.5592401643807992		3	25	cnn_epch100	v7527	Y04WOMTSL
4	11.95925972114833	0.567684680432947		4	25	cnn_epch100	v7527	Y04WOMTSL
5	11.539562309387428	0.5670906535768867		5	25	cnn_epch100	v7527	Y04WOMTSL
6	12.050996683112569	0.5430374655710726		6	25	cnn_epch100	v7527	Y04WOMTSL
7	12.088446238247672	0.5930822317464434		7	25	cnn_epch100	v7527	Y04WOMTSL
8	11.602863906701996	0.583936809171495		8	25	cnn_epch100	v7527	Y04WOMTSL
9	11.906627550393816	0.5476805617163467		9	25	cnn_epch100	v7527	Y04WOMTSL
0	11.780358981366604	0.5440353725212752		0	25	cnn_epch100	v7527	Y04WOMTSR
1	12.133033055752078	0.5285896827179146		1	25	cnn_epch100	v7527	Y04WOMTSR
2	11.723344857986552	0.5355244886731784		2	25	cnn_epch100	v7527	Y04WOMTSR
3	11.909805097513342	0.5411078024876522		3	25	cnn_epch100	v7527	Y04WOMTSR
4	12.71639853366854	0.5125632093018644		4	25	cnn_epch100	v7527	Y04WOMTSR
5	12.194808228173072	0.5341776718001695		5	25	cnn_epch100	v7527	Y04WOMTSR
6	11.76039664745946	0.5354962603947759		6	25	cnn_epch100	v7527	Y04WOMTSR
7	11.806316651776305	0.5355723938836717		7	25	cnn_epch100	v7527	Y04WOMTSR
8	11.956652140104651	0.5241377894231579		8	25	cnn_epch100	v7527	Y04WOMTSR
9	11.99803068079636	0.5345605201151402		9	25	cnn_epch100	v7527	Y04WOMTSR
0	12.6053165360239	0.438372784395666		0	25	cnn_epch100	v7527	Y08WOMTSR
1	12.408550553826188	0.4625586945153154		1	25	cnn_epch100	v7527	Y08WOMTSR
2	12.536629936414306	0.4756642239227073		2	25	cnn_epch100	v7527	Y08WOMTSR
3	12.936045044068486	0.4430369343183145		3	25	cnn_epch100	v7527	Y08WOMTSR
4	12.786622068757431	0.45148171360617545		4	25	cnn_epch100	v7527	Y08WOMTSR
5	12.316589054449862	0.4426868079379351		5	25	cnn_epch100	v7527	Y08WOMTSR
6	12.36013574563333	0.45686462995383453		6	25	cnn_epch100	v7527	Y08WOMTSR
7	12.664867153422875	0.44421424442811297		7	25	cnn_epch100	v7527	Y08WOMTSR
8	12.88791611975193	0.44434408797950503		8	25	cnn_epch100	v7527	Y08WOMTSR
9	12.407825453859871	0.4505033997072496		9	25	cnn_epch100	v7527	Y08WOMTSR
0	12.949196439224668	0.46377344545259813		0	25	cnn_epch100	v7527	Y08WOMTSL
1	13.088276859631366	0.48233764790744077		1	25	cnn_epch100	v7527	Y08WOMTSL
2	12.26975945203731	0.4941409622069376		2	25	cnn_epch100	v7527	Y08WOMTSL
3	13.00634704799169	0.47765600717640366		3	25	cnn_epch100	v7527	Y08WOMTSL
4	12.869535951295507	0.48909446527641		4	25	cnn_epch100	v7527	Y08WOMTSL
5	12.700943838193757	0.489755323616324		5	25	cnn_epch100	v7527	Y08WOMTSL
6	12.415601627903698	0.4970438039201655		6	25	cnn_epch100	v7527	Y08WOMTSL
7	12.372458719494556	0.5028302853190385		7	25	cnn_epch100	v7527	Y08WOMTSL
8	12.768008177521851	0.4996594896234724		8	25	cnn_epch100	v7527	Y08WOMTSL
9	13.21634433826092	0.4733322620151275		9	25	cnn_epch100	v7527	Y08WOMTSL
0	12.875208876941755	0.4039338700417605		0	25	cnn_epch100	v7528	Y08WOMTSR
1	12.659823252024086	0.42900925339241003		1	25	cnn_epch100	v7528	Y08WOMTSR
2	12.980016534299434	0.4255465403190784		2	25	cnn_epch100	v7528	Y08WOMTSR
3	12.85351499546655	0.4204655559755583		3	25	cnn_epch100	v7528	Y08WOMTSR
4	12.845819370611698	0.4147780832683809		4	25	cnn_epch100	v7528	Y08WOMTSR
5	12.788492048565985	0.38932873178714916		5	25	cnn_epch100	v7528	Y08WOMTSR
6	12.398038865048024	0.44722239079083403		6	25	cnn_epch100	v7528	Y08WOMTSR
7	12.617113936062005	0.455491172394761		7	25	cnn_epch100	v7528	Y08WOMTSR
8	12.766417250146503	0.41989521528642554		8	25	cnn_epch100	v7528	Y08WOMTSR
9	12.739692204652073	0.4032569198993431		9	25	cnn_epch100	v7528	Y08WOMTSR
0	11.001577706244332	0.6243167826680663		0	25	cnn_epch100	v7528	Y04WOMTSR
1	11.39275999981446	0.6051366339586738		1	25	cnn_epch100	v7528	Y04WOMTSR
2	11.08476767805701	0.6143179118300114		2	25	cnn_epch100	v7528	Y04WOMTSR
3	11.23620082771678	0.6107728979527417		3	25	cnn_epch100	v7528	Y04WOMTSR
4	11.43293953367172	0.593475460294031		4	25	cnn_epch100	v7528	Y04WOMTSR
5	11.40176090233892	0.6236363119735359		5	25	cnn_epch100	v7528	Y04WOMTSR
6	10.952293490050344	0.6207302624685381		6	25	cnn_epch100	v7528	Y04WOMTSR
7	10.931657560233662	0.6244763211594715		7	25	cnn_epch100	v7528	Y04WOMTSR
8	11.296824739806704	0.5928844650314549		8	25	cnn_epch100	v7528	Y04WOMTSR
9	11.232408617488776	0.6303084297200829		9	25	cnn_epch100	v7528	Y04WOMTSR
0	13.009035069785035	0.46092466824893163		0	25	cnn_epch100	v7528	Y08WOMTSL
1	13.11046775664134	0.478181611411641		1	25	cnn_epch100	v7528	Y08WOMTSL
2	12.37982621128944	0.48461026894070275		2	25	cnn_epch100	v7528	Y08WOMTSL
3	13.214258402773268	0.4726877775214263		3	25	cnn_epch100	v7528	Y08WOMTSL
4	12.848919162502131	0.4886034564884782		4	25	cnn_epch100	v7528	Y08WOMTSL
5	13.12576883794993	0.469063086980858		5	25	cnn_epch100	v7528	Y08WOMTSL
6	12.995965447268585	0.46514058581495976		6	25	cnn_epch100	v7528	Y08WOMTSL
7	12.57202198833616	0.4873822591522962		7	25	cnn_epch100	v7528	Y08WOMTSL
8	12.715684267062924	0.5041443200220582		8	25	cnn_epch100	v7528	Y08WOMTSL
9	12.987040685460656	0.4919838250616014		9	25	cnn_epch100	v7528	Y08WOMTSL
0	11.952709527624576	0.6042748367300714		0	25	cnn_epch100	v7528	Y04WOMTSL
1	11.829682108086327	0.6024092806507345		1	25	cnn_epch100	v7528	Y04WOMTSL
2	11.700437395330049	0.5936039117070301		2	25	cnn_epch100	v7528	Y04WOMTSL
3	11.598077322150996	0.5894892019101606		3	25	cnn_epch100	v7528	Y04WOMTSL
4	11.688433381060824	0.593417618615086		4	25	cnn_epch100	v7528	Y04WOMTSL
5	11.716689735312997	0.5814043334891826		5	25	cnn_epch100	v7528	Y04WOMTSL
6	11.63862007034625	0.5859897724189577		6	25	cnn_epch100	v7528	Y04WOMTSL
7	11.90536626232446	0.6090727161431663		7	25	cnn_epch100	v7528	Y04WOMTSL
8	11.252013447464993	0.6151262808889844		8	25	cnn_epch100	v7528	Y04WOMTSL
9	11.93162800530305	0.5746891029516781		9	25	cnn_epch100	v7528	Y04WOMTSL
0	12.775941931393293	0.5602153941742815		0	25	cnn_epch100	v7529	Y04WOMTSL
1	12.258147169836873	0.5578790342859092		1	25	cnn_epch100	v7529	Y04WOMTSL
2	12.34800374414428	0.5444649300971275		2	25	cnn_epch100	v7529	Y04WOMTSL
3	12.142826000854637	0.5326571692028529		3	25	cnn_epch100	v7529	Y04WOMTSL
4	12.15629750144635	0.5466624052158807		4	25	cnn_epch100	v7529	Y04WOMTSL
5	11.99837196197278	0.5323746470611062		5	25	cnn_epch100	v7529	Y04WOMTSL
6	12.048867144009783	0.5387224421939443		6	25	cnn_epch100	v7529	Y04WOMTSL
7	12.353739554515814	0.5624706763399911		7	25	cnn_epch100	v7529	Y04WOMTSL
8	11.85615150921575	0.5572716389267969		8	25	cnn_epch100	v7529	Y04WOMTSL
9	12.12541399573141	0.5209903952595532		9	25	cnn_epch100	v7529	Y04WOMTSL
0	12.570015444216809	0.5033848333778169		0	25	cnn_epch100	v7529	Y08WOMTSL
1	12.69444094355533	0.5257951834213546		1	25	cnn_epch100	v7529	Y08WOMTSL
2	12.162414571172397	0.5058814204523552		2	25	cnn_epch100	v7529	Y08WOMTSL
3	12.744709536016291	0.5087087949150656		3	25	cnn_epch100	v7529	Y08WOMTSL
4	12.6847140951715	0.5083245531077469		4	25	cnn_epch100	v7529	Y08WOMTSL
5	12.494337256248544	0.5120532144752724		5	25	cnn_epch100	v7529	Y08WOMTSL
6	12.294392192606216	0.5196556421393944		6	25	cnn_epch100	v7529	Y08WOMTSL
7	12.056936999752455	0.5374996805907882		7	25	cnn_epch100	v7529	Y08WOMTSL
8	12.52695469277708	0.5250659071152923		8	25	cnn_epch100	v7529	Y08WOMTSL
9	12.64946607854585	0.5283794676149509		9	25	cnn_epch100	v7529	Y08WOMTSL
0	12.6672558813557	0.43724229307762896		0	25	cnn_epch100	v7529	Y08WOMTSR
1	12.570934047178682	0.4625540683820866		1	25	cnn_epch100	v7529	Y08WOMTSR
2	12.519008656997658	0.47850079505127446		2	25	cnn_epch100	v7529	Y08WOMTSR
3	12.756697923822196	0.451456968160686		3	25	cnn_epch100	v7529	Y08WOMTSR
4	12.735625835860947	0.4433262278778244		4	25	cnn_epch100	v7529	Y08WOMTSR
5	12.170247141550256	0.46643035691629803		5	25	cnn_epch100	v7529	Y08WOMTSR
6	12.44982074634226	0.47412207840230985		6	25	cnn_epch100	v7529	Y08WOMTSR
7	12.635095160160072	0.45395611143118153		7	25	cnn_epch100	v7529	Y08WOMTSR
8	12.695857420641438	0.4428910591239384		8	25	cnn_epch100	v7529	Y08WOMTSR
9	12.100103567735296	0.4883548787573343		9	25	cnn_epch100	v7529	Y08WOMTSR
0	11.936213031841165	0.5219837922098937		0	25	cnn_epch100	v7529	Y04WOMTSR
1	12.48653871128105	0.4821646246288818		1	25	cnn_epch100	v7529	Y04WOMTSR
2	11.910079558375822	0.5090382738034614		2	25	cnn_epch100	v7529	Y04WOMTSR
3	12.23882968668368	0.5149784828093358		3	25	cnn_epch100	v7529	Y04WOMTSR
4	12.584950413084773	0.46205503090612876		4	25	cnn_epch100	v7529	Y04WOMTSR
5	12.400399461922742	0.49687133766779834		5	25	cnn_epch100	v7529	Y04WOMTSR
6	12.06257857877764	0.5016455876532782		6	25	cnn_epch100	v7529	Y04WOMTSR
7	12.048713318793489	0.5083392732477368		7	25	cnn_epch100	v7529	Y04WOMTSR
8	12.643777086270436	0.4673389730251803		8	25	cnn_epch100	v7529	Y04WOMTSR
9	12.261659745059236	0.5006191458034713		9	25	cnn_epch100	v7529	Y04WOMTSR
0	12.02006573397588	0.510498865224485		0	25	cnn_epch100	v7530	Y04WOMTSR
1	12.592032351204942	0.4876651501303187		1	25	cnn_epch100	v7530	Y04WOMTSR
2	12.007326472324731	0.4973836890105261		2	25	cnn_epch100	v7530	Y04WOMTSR
3	12.555298727582262	0.4667031007157204		3	25	cnn_epch100	v7530	Y04WOMTSR
4	12.432666957925216	0.4839112265468715		4	25	cnn_epch100	v7530	Y04WOMTSR
5	12.254404684631142	0.5025272648362262		5	25	cnn_epch100	v7530	Y04WOMTSR
6	12.084344177409044	0.49878059634352445		6	25	cnn_epch100	v7530	Y04WOMTSR
7	12.071307291398677	0.5081456839317934		7	25	cnn_epch100	v7530	Y04WOMTSR
8	12.29483606035888	0.48194834364331357		8	25	cnn_epch100	v7530	Y04WOMTSR
9	12.14538618943492	0.5196182812338486		9	25	cnn_epch100	v7530	Y04WOMTSR
0	12.208256808152344	0.6034895667954889		0	25	cnn_epch100	v7530	Y04WOMTSL
1	11.848622248161378	0.600662175712028		1	25	cnn_epch100	v7530	Y04WOMTSL
2	11.788111078736357	0.5926749772370492		2	25	cnn_epch100	v7530	Y04WOMTSL
3	11.579559544973971	0.5824005096415811		3	25	cnn_epch100	v7530	Y04WOMTSL
4	11.689085404797137	0.603189787615988		4	25	cnn_epch100	v7530	Y04WOMTSL
5	11.381223230982169	0.5835828431684031		5	25	cnn_epch100	v7530	Y04WOMTSL
6	11.861883964967904	0.5770520839154197		6	25	cnn_epch100	v7530	Y04WOMTSL
7	11.803146677443548	0.6148091336617062		7	25	cnn_epch100	v7530	Y04WOMTSL
8	11.239220879723677	0.6180133885013125		8	25	cnn_epch100	v7530	Y04WOMTSL
9	11.77409378221966	0.5855943244085312		9	25	cnn_epch100	v7530	Y04WOMTSL
0	12.803923633214096	0.41973655514699004		0	25	cnn_epch100	v7530	Y08WOMTSR
1	12.712553244294025	0.42573065156914824		1	25	cnn_epch100	v7530	Y08WOMTSR
2	12.856298142147336	0.4490218217676163		2	25	cnn_epch100	v7530	Y08WOMTSR
3	12.805110429994164	0.43009232132692715		3	25	cnn_epch100	v7530	Y08WOMTSR
4	12.854967840246742	0.4165319339392142		4	25	cnn_epch100	v7530	Y08WOMTSR
5	12.592393457577597	0.4279317652511609		5	25	cnn_epch100	v7530	Y08WOMTSR
6	12.452424390034109	0.4404528634980064		6	25	cnn_epch100	v7530	Y08WOMTSR
7	12.715363764792968	0.44110509476132514		7	25	cnn_epch100	v7530	Y08WOMTSR
8	12.710339438681448	0.4295059198723376		8	25	cnn_epch100	v7530	Y08WOMTSR
9	12.741023834699211	0.4248714888531298		9	25	cnn_epch100	v7530	Y08WOMTSR
0	12.73824357342391	0.4806418260859777		0	25	cnn_epch100	v7530	Y08WOMTSL
1	13.27406370756452	0.4699898648253984		1	25	cnn_epch100	v7530	Y08WOMTSL
2	12.30899520566524	0.48998090403770556		2	25	cnn_epch100	v7530	Y08WOMTSL
3	12.756198456091658	0.5210877836970567		3	25	cnn_epch100	v7530	Y08WOMTSL
4	12.662092750685334	0.5120060164167589		4	25	cnn_epch100	v7530	Y08WOMTSL
5	12.806988226287473	0.4773482711261056		5	25	cnn_epch100	v7530	Y08WOMTSL
6	12.502030443512032	0.48812829314447254		6	25	cnn_epch100	v7530	Y08WOMTSL
7	12.374542353371108	0.5053538332516295		7	25	cnn_epch100	v7530	Y08WOMTSL
8	12.782496848642218	0.5061688295779863		8	25	cnn_epch100	v7530	Y08WOMTSL
9	12.727894967074349	0.5211678431914627		9	25	cnn_epch100	v7530	Y08WOMTSL
0	12.961517319430383	0.470187306342402		0	25	cnn_epch100	v7531	Y08WOMTSL
1	13.245020778273748	0.4701824336228675		1	25	cnn_epch100	v7531	Y08WOMTSL
2	12.757010198181865	0.4771041249508034		2	25	cnn_epch100	v7531	Y08WOMTSL
3	12.96360857317727	0.49200227411157316		3	25	cnn_epch100	v7531	Y08WOMTSL
4	12.873340260343577	0.48576217792173726		4	25	cnn_epch100	v7531	Y08WOMTSL
5	12.70959324327242	0.4864420233260915		5	25	cnn_epch100	v7531	Y08WOMTSL
6	12.381963313535932	0.503819526081855		6	25	cnn_epch100	v7531	Y08WOMTSL
7	12.449548268340047	0.5034871629555171		7	25	cnn_epch100	v7531	Y08WOMTSL
8	12.668462716480306	0.5094019860601547		8	25	cnn_epch100	v7531	Y08WOMTSL
9	12.790515230616418	0.5149527624870408		9	25	cnn_epch100	v7531	Y08WOMTSL
0	12.70294897085322	0.4230364671010347		0	25	cnn_epch100	v7531	Y08WOMTSR
1	12.437218962699326	0.4632325226031748		1	25	cnn_epch100	v7531	Y08WOMTSR
2	12.54394886168133	0.4741547975416647		2	25	cnn_epch100	v7531	Y08WOMTSR
3	12.784613418702154	0.44158160671540414		3	25	cnn_epch100	v7531	Y08WOMTSR
4	12.445677562287706	0.4697049022444041		4	25	cnn_epch100	v7531	Y08WOMTSR
5	12.48812076759735	0.4336267914955258		5	25	cnn_epch100	v7531	Y08WOMTSR
6	12.189617641104409	0.47773684374650477		6	25	cnn_epch100	v7531	Y08WOMTSR
7	12.377002473621674	0.4850846610268658		7	25	cnn_epch100	v7531	Y08WOMTSR
8	12.47866549190493	0.46277910252213683		8	25	cnn_epch100	v7531	Y08WOMTSR
9	12.715615761132495	0.43762142519493247		9	25	cnn_epch100	v7531	Y08WOMTSR
0	11.041719927670597	0.6149520912894213		0	25	cnn_epch100	v7531	Y04WOMTSR
1	11.595578993399467	0.5897662935637118		1	25	cnn_epch100	v7531	Y04WOMTSR
2	10.863217656154264	0.6188276862643418		2	25	cnn_epch100	v7531	Y04WOMTSR
3	11.344998907752435	0.6001931344105281		3	25	cnn_epch100	v7531	Y04WOMTSR
4	11.39932509723193	0.5989096931359915		4	25	cnn_epch100	v7531	Y04WOMTSR
5	11.40594414763002	0.6140839628388611		5	25	cnn_epch100	v7531	Y04WOMTSR
6	11.0561975731422	0.6083162499897377		6	25	cnn_epch100	v7531	Y04WOMTSR
7	11.102208855252794	0.6092727797614753		7	25	cnn_epch100	v7531	Y04WOMTSR
8	11.298128877260377	0.5932555018718344		8	25	cnn_epch100	v7531	Y04WOMTSR
9	11.23154213241597	0.6135583798985671		9	25	cnn_epch100	v7531	Y04WOMTSR
0	12.724268035691669	0.5430987425936341		0	25	cnn_epch100	v7531	Y04WOMTSL
1	12.583290392708616	0.5240768091581414		1	25	cnn_epch100	v7531	Y04WOMTSL
2	12.391013199095324	0.5252639728501168		2	25	cnn_epch100	v7531	Y04WOMTSL
3	12.02890338920125	0.5357209512214969		3	25	cnn_epch100	v7531	Y04WOMTSL
4	12.25804110407314	0.5375471261907631		4	25	cnn_epch100	v7531	Y04WOMTSL
5	11.868046672179528	0.5344602353491457		5	25	cnn_epch100	v7531	Y04WOMTSL
6	12.25399195656662	0.517038930094064		6	25	cnn_epch100	v7531	Y04WOMTSL
7	12.44732678121585	0.555413010873093		7	25	cnn_epch100	v7531	Y04WOMTSL
8	11.893631154445512	0.5549522685976804		8	25	cnn_epch100	v7531	Y04WOMTSL
9	12.41662546427602	0.5362485197304545		9	25	cnn_epch100	v7531	Y04WOMTSL
0	11.95909990132945	0.5235635209226865		0	25	cnn_epch100	v7532	Y08WOMTSR
1	12.117401859028831	0.5112524394883469		1	25	cnn_epch100	v7532	Y08WOMTSR
2	11.949631104761036	0.5587370448619682		2	25	cnn_epch100	v7532	Y08WOMTSR
3	12.11289978455006	0.5206821168538087		3	25	cnn_epch100	v7532	Y08WOMTSR
4	12.00016427488931	0.5373189106501088		4	25	cnn_epch100	v7532	Y08WOMTSR
5	11.654176707549231	0.5320834689043525		5	25	cnn_epch100	v7532	Y08WOMTSR
6	12.130053623593474	0.5677779708732098		6	25	cnn_epch100	v7532	Y08WOMTSR
7	11.943890319336926	0.5487157564523579		7	25	cnn_epch100	v7532	Y08WOMTSR
8	11.973284466182946	0.5269074725144595		8	25	cnn_epch100	v7532	Y08WOMTSR
9	11.58874728259127	0.5492648145520578		9	25	cnn_epch100	v7532	Y08WOMTSR
0	11.973153553230796	0.6011774310181596		0	25	cnn_epch100	v7532	Y04WOMTSL
1	11.999918532358327	0.5821780979748467		1	25	cnn_epch100	v7532	Y04WOMTSL
2	11.854842722442411	0.5893375106595488		2	25	cnn_epch100	v7532	Y04WOMTSL
3	11.599526027038085	0.5889896144502297		3	25	cnn_epch100	v7532	Y04WOMTSL
4	11.783324464528384	0.5902899040886178		4	25	cnn_epch100	v7532	Y04WOMTSL
5	11.439043568801152	0.571934294284712		5	25	cnn_epch100	v7532	Y04WOMTSL
6	11.681985594487434	0.5837447805703209		6	25	cnn_epch100	v7532	Y04WOMTSL
7	11.94487764103491	0.6102959782911873		7	25	cnn_epch100	v7532	Y04WOMTSL
8	11.579959635057564	0.6075221106102966		8	25	cnn_epch100	v7532	Y04WOMTSL
9	11.836292759452276	0.5758179564340947		9	25	cnn_epch100	v7532	Y04WOMTSL
0	10.888332918050889	0.6278445770667813		0	25	cnn_epch100	v7532	Y04WOMTSR
1	11.478143793719797	0.595009950429598		1	25	cnn_epch100	v7532	Y04WOMTSR
2	11.560523509375752	0.6188766444483095		2	25	cnn_epch100	v7532	Y04WOMTSR
3	12.186025326977235	0.5455941389307327		3	25	cnn_epch100	v7532	Y04WOMTSR
4	11.320942236103075	0.5999118803952735		4	25	cnn_epch100	v7532	Y04WOMTSR
5	11.283825718593835	0.6220514864387855		5	25	cnn_epch100	v7532	Y04WOMTSR
6	11.051723446226244	0.6115123761491797		6	25	cnn_epch100	v7532	Y04WOMTSR
7	11.053074392391292	0.614353850821336		7	25	cnn_epch100	v7532	Y04WOMTSR
8	11.261445059144355	0.5990219336297052		8	25	cnn_epch100	v7532	Y04WOMTSR
9	11.115095177663258	0.6306806201751504		9	25	cnn_epch100	v7532	Y04WOMTSR
0	13.03765897256908	0.4464708268933487		0	25	cnn_epch100	v7532	Y08WOMTSL
1	13.35361274334176	0.4482882836972562		1	25	cnn_epch100	v7532	Y08WOMTSL
2	12.715184276391383	0.4823341923493379		2	25	cnn_epch100	v7532	Y08WOMTSL
3	13.040357801736356	0.4720506256094218		3	25	cnn_epch100	v7532	Y08WOMTSL
4	12.88175362913526	0.48107696867107536		4	25	cnn_epch100	v7532	Y08WOMTSL
5	12.952335828374096	0.48041567036808586		5	25	cnn_epch100	v7532	Y08WOMTSL
6	12.69123468573174	0.46749964536818184		6	25	cnn_epch100	v7532	Y08WOMTSL
7	12.662369654773505	0.4728264544688098		7	25	cnn_epch100	v7532	Y08WOMTSL
8	13.071014104009482	0.46500602399820784		8	25	cnn_epch100	v7532	Y08WOMTSL
9	12.94507351301684	0.4948631407960448		9	25	cnn_epch100	v7532	Y08WOMTSL
0	11.49685801672262	0.5730068048401339		0	25	cnn_epch100	v7533	Y04WOMTSR
1	12.103878017108464	0.5304449682813259		1	25	cnn_epch100	v7533	Y04WOMTSR
2	11.71156799116958	0.5398963401967918		2	25	cnn_epch100	v7533	Y04WOMTSR
3	12.11617141682781	0.5459956173505476		3	25	cnn_epch100	v7533	Y04WOMTSR
4	12.244231060308554	0.5089118750125656		4	25	cnn_epch100	v7533	Y04WOMTSR
5	12.027780813447611	0.5346753343963373		5	25	cnn_epch100	v7533	Y04WOMTSR
6	11.758709308548536	0.5437810620142748		6	25	cnn_epch100	v7533	Y04WOMTSR
7	11.72577930457664	0.5455955595422313		7	25	cnn_epch100	v7533	Y04WOMTSR
8	11.754901002929964	0.5451584302249131		8	25	cnn_epch100	v7533	Y04WOMTSR
9	11.863186973084126	0.5548138799875406		9	25	cnn_epch100	v7533	Y04WOMTSR
0	12.867166145522782	0.40596628664798723		0	25	cnn_epch100	v7533	Y08WOMTSR
1	12.976290111472908	0.38804896632307406		1	25	cnn_epch100	v7533	Y08WOMTSR
2	13.029589816564735	0.41860212997770524		2	25	cnn_epch100	v7533	Y08WOMTSR
3	12.861813962257	0.41736274289692954		3	25	cnn_epch100	v7533	Y08WOMTSR
4	12.746404046909422	0.4257744535900725		4	25	cnn_epch100	v7533	Y08WOMTSR
5	12.66805436906781	0.38957123933138615		5	25	cnn_epch100	v7533	Y08WOMTSR
6	12.53234062858741	0.4283630872730882		6	25	cnn_epch100	v7533	Y08WOMTSR
7	12.754717804364658	0.4357086007087408		7	25	cnn_epch100	v7533	Y08WOMTSR
8	12.778781913001104	0.41892774867653826		8	25	cnn_epch100	v7533	Y08WOMTSR
9	13.049705581036864	0.38445083395407476		9	25	cnn_epch100	v7533	Y08WOMTSR
0	12.03700664766247	0.5956052781132428		0	25	cnn_epch100	v7533	Y04WOMTSL
1	12.274609488299268	0.580851781596759		1	25	cnn_epch100	v7533	Y04WOMTSL
2	12.158107031763548	0.5603069753799225		2	25	cnn_epch100	v7533	Y04WOMTSL
3	11.701485292182824	0.5738340628903044		3	25	cnn_epch100	v7533	Y04WOMTSL
4	11.903731776804069	0.5725654658745363		4	25	cnn_epch100	v7533	Y04WOMTSL
5	11.63016409517195	0.5650236333229316		5	25	cnn_epch100	v7533	Y04WOMTSL
6	12.031864869099946	0.5636422532123228		6	25	cnn_epch100	v7533	Y04WOMTSL
7	12.041792431225351	0.5912794127101731		7	25	cnn_epch100	v7533	Y04WOMTSL
8	11.6425889382155	0.585123572602936		8	25	cnn_epch100	v7533	Y04WOMTSL
9	11.791170118629688	0.5603046883841533		9	25	cnn_epch100	v7533	Y04WOMTSL
0	13.007258252028944	0.4613805647647074		0	25	cnn_epch100	v7533	Y08WOMTSL
1	13.15473276123856	0.47472548153974015		1	25	cnn_epch100	v7533	Y08WOMTSL
2	12.250232063699386	0.4932584724641177		2	25	cnn_epch100	v7533	Y08WOMTSL
3	12.958374801316744	0.47957980050226756		3	25	cnn_epch100	v7533	Y08WOMTSL
4	12.91385584051613	0.48626471676972677		4	25	cnn_epch100	v7533	Y08WOMTSL
5	12.81512677396316	0.47810239047036285		5	25	cnn_epch100	v7533	Y08WOMTSL
6	12.887345831158736	0.4815229621651716		6	25	cnn_epch100	v7533	Y08WOMTSL
7	12.435425761355765	0.5078947763950877		7	25	cnn_epch100	v7533	Y08WOMTSL
8	12.919549701575969	0.47929530202538		8	25	cnn_epch100	v7533	Y08WOMTSL
9	13.049145168785378	0.48483186731096883		9	25	cnn_epch100	v7533	Y08WOMTSL
0	12.947607758785612	0.3876113385160897		0	25	cnn_epch100	v7534	Y08WOMTSR
1	12.867623296172596	0.4018553238853763		1	25	cnn_epch100	v7534	Y08WOMTSR
2	13.053420138808766	0.42151227223464227		2	25	cnn_epch100	v7534	Y08WOMTSR
3	12.946075411397132	0.40644970921959395		3	25	cnn_epch100	v7534	Y08WOMTSR
4	12.860943909999756	0.4104358482754634		4	25	cnn_epch100	v7534	Y08WOMTSR
5	12.932074766020053	0.3662839870699446		5	25	cnn_epch100	v7534	Y08WOMTSR
6	12.76722747392882	0.3953329214943774		6	25	cnn_epch100	v7534	Y08WOMTSR
7	12.844968399385218	0.4264493199892606		7	25	cnn_epch100	v7534	Y08WOMTSR
8	12.806017205978955	0.41515997960472173		8	25	cnn_epch100	v7534	Y08WOMTSR
9	12.740192123587866	0.39822960140141783		9	25	cnn_epch100	v7534	Y08WOMTSR
0	12.406904356280874	0.5654060036147133		0	25	cnn_epch100	v7534	Y04WOMTSL
1	12.2595897731329	0.5649553780856803		1	25	cnn_epch100	v7534	Y04WOMTSL
2	11.931064668925773	0.5749003756648359		2	25	cnn_epch100	v7534	Y04WOMTSL
3	11.801993516318582	0.5620289517683719		3	25	cnn_epch100	v7534	Y04WOMTSL
4	11.843219916278985	0.5781196378291124		4	25	cnn_epch100	v7534	Y04WOMTSL
5	11.617011145976663	0.5552390723263538		5	25	cnn_epch100	v7534	Y04WOMTSL
6	11.840728660316367	0.5633455520335441		6	25	cnn_epch100	v7534	Y04WOMTSL
7	12.411712579822014	0.5957892208562433		7	25	cnn_epch100	v7534	Y04WOMTSL
8	11.944123277351936	0.5640816091798725		8	25	cnn_epch100	v7534	Y04WOMTSL
9	12.033326915369758	0.5610957399560303		9	25	cnn_epch100	v7534	Y04WOMTSL
0	12.966626641815422	0.4535108067639567		0	25	cnn_epch100	v7534	Y08WOMTSL
1	13.328765470203807	0.4488922943036655		1	25	cnn_epch100	v7534	Y08WOMTSL
2	12.473728601409604	0.4672780411580228		2	25	cnn_epch100	v7534	Y08WOMTSL
3	13.271820421476166	0.4524077102996868		3	25	cnn_epch100	v7534	Y08WOMTSL
4	12.997279079144114	0.46882358931004103		4	25	cnn_epch100	v7534	Y08WOMTSL
5	12.804442129864931	0.47416058960776963		5	25	cnn_epch100	v7534	Y08WOMTSL
6	12.949792539118183	0.45491742693051934		6	25	cnn_epch100	v7534	Y08WOMTSL
7	12.795401566821694	0.4552524685798396		7	25	cnn_epch100	v7534	Y08WOMTSL
8	13.021050282733404	0.46897462271906937		8	25	cnn_epch100	v7534	Y08WOMTSL
9	13.245068476586388	0.4689137103920737		9	25	cnn_epch100	v7534	Y08WOMTSL
0	12.422850549175289	0.45754678349212496		0	25	cnn_epch100	v7534	Y04WOMTSR
1	12.762261678712823	0.44414932937403		1	25	cnn_epch100	v7534	Y04WOMTSR
2	12.33178924949652	0.4529698330123317		2	25	cnn_epch100	v7534	Y04WOMTSR
3	12.86128641655572	0.4433240297580245		3	25	cnn_epch100	v7534	Y04WOMTSR
4	12.590034101339231	0.45625880055239804		4	25	cnn_epch100	v7534	Y04WOMTSR
5	12.75620914322542	0.43794861019439907		5	25	cnn_epch100	v7534	Y04WOMTSR
6	12.500972628261732	0.45382612893135976		6	25	cnn_epch100	v7534	Y04WOMTSR
7	12.569709331059231	0.44382454239320973		7	25	cnn_epch100	v7534	Y04WOMTSR
8	12.723988353695548	0.4244823300452259		8	25	cnn_epch100	v7534	Y04WOMTSR
9	12.624521682941491	0.45430573866568436		9	25	cnn_epch100	v7534	Y04WOMTSR
0	12.047846402622138	0.5086628343227935		0	25	cnn_epch100	v7535	Y04WOMTSR
1	12.696220745407084	0.46795067105817406		1	25	cnn_epch100	v7535	Y04WOMTSR
2	12.09716522165616	0.48464066847529863		2	25	cnn_epch100	v7535	Y04WOMTSR
3	12.250784187738798	0.5004458472934384		3	25	cnn_epch100	v7535	Y04WOMTSR
4	12.669468855657913	0.4572692342812587		4	25	cnn_epch100	v7535	Y04WOMTSR
5	12.547829762960118	0.4774073205547325		5	25	cnn_epch100	v7535	Y04WOMTSR
6	12.181148760048606	0.48253493244222606		6	25	cnn_epch100	v7535	Y04WOMTSR
7	12.198608737731938	0.49925769542712894		7	25	cnn_epch100	v7535	Y04WOMTSR
8	12.422249689656798	0.464093292016697		8	25	cnn_epch100	v7535	Y04WOMTSR
9	12.328499931723304	0.49251691835795525		9	25	cnn_epch100	v7535	Y04WOMTSR
0	12.577894497463497	0.452927558549023		0	25	cnn_epch100	v7535	Y08WOMTSR
1	12.45039206377539	0.4701448334660774		1	25	cnn_epch100	v7535	Y08WOMTSR
2	12.681647507594718	0.47543756289940675		2	25	cnn_epch100	v7535	Y08WOMTSR
3	12.671676145866744	0.4502939432289478		3	25	cnn_epch100	v7535	Y08WOMTSR
4	12.665420837163904	0.441280200989548		4	25	cnn_epch100	v7535	Y08WOMTSR
5	12.223579928783323	0.45982922127393083		5	25	cnn_epch100	v7535	Y08WOMTSR
6	12.296700710646428	0.4712200316951913		6	25	cnn_epch100	v7535	Y08WOMTSR
7	12.44690121203696	0.47446185356630605		7	25	cnn_epch100	v7535	Y08WOMTSR
8	12.543400595545698	0.4560867026222295		8	25	cnn_epch100	v7535	Y08WOMTSR
9	12.344556954952578	0.45807398350297857		9	25	cnn_epch100	v7535	Y08WOMTSR
0	12.300892076830444	0.6154031877116293		0	25	cnn_epch100	v7535	Y04WOMTSL
1	11.765743664465736	0.610195476846933		1	25	cnn_epch100	v7535	Y04WOMTSL
2	11.766891869038089	0.5924003090354916		2	25	cnn_epch100	v7535	Y04WOMTSL
3	11.620136161082089	0.5868847191455151		3	25	cnn_epch100	v7535	Y04WOMTSL
4	11.53768384108345	0.6073960457496972		4	25	cnn_epch100	v7535	Y04WOMTSL
5	11.394985036586592	0.5913507944252282		5	25	cnn_epch100	v7535	Y04WOMTSL
6	11.73998628263626	0.5801555819196569		6	25	cnn_epch100	v7535	Y04WOMTSL
7	12.103636876653017	0.6239219501824317		7	25	cnn_epch100	v7535	Y04WOMTSL
8	11.2735605555824	0.6142929752139514		8	25	cnn_epch100	v7535	Y04WOMTSL
9	11.444637678596472	0.5956868547169711		9	25	cnn_epch100	v7535	Y04WOMTSL
0	13.253276668342618	0.42471067773286736		0	25	cnn_epch100	v7535	Y08WOMTSL
1	13.791666099162804	0.44331704862675203		1	25	cnn_epch100	v7535	Y08WOMTSL
2	12.382748864513758	0.47398557298222116		2	25	cnn_epch100	v7535	Y08WOMTSL
3	13.21706733452702	0.46447443745786954		3	25	cnn_epch100	v7535	Y08WOMTSL
4	13.057583173071592	0.46440361683497045		4	25	cnn_epch100	v7535	Y08WOMTSL
5	12.817415563868744	0.48185016247061735		5	25	cnn_epch100	v7535	Y08WOMTSL
6	13.03901749688874	0.4573398725594652		6	25	cnn_epch100	v7535	Y08WOMTSL
7	12.568551018091185	0.47966998373336467		7	25	cnn_epch100	v7535	Y08WOMTSL
8	12.995725732445685	0.469150271138146		8	25	cnn_epch100	v7535	Y08WOMTSL
9	13.225096400413737	0.464898721359593		9	25	cnn_epch100	v7535	Y08WOMTSL
0	12.913283795927304	0.3994849869902141		0	25	cnn_epch100	v7536	Y08WOMTSR
1	12.671558383614528	0.443127296180234		1	25	cnn_epch100	v7536	Y08WOMTSR
2	12.86289407550446	0.4356294977582282		2	25	cnn_epch100	v7536	Y08WOMTSR
3	13.009042341841605	0.4155177114965057		3	25	cnn_epch100	v7536	Y08WOMTSR
4	12.801144299634196	0.42285748769082904		4	25	cnn_epch100	v7536	Y08WOMTSR
5	12.435853677153096	0.42764326611808695		5	25	cnn_epch100	v7536	Y08WOMTSR
6	12.39463870104295	0.4517126939928664		6	25	cnn_epch100	v7536	Y08WOMTSR
7	12.643482554217275	0.44996131398129846		7	25	cnn_epch100	v7536	Y08WOMTSR
8	12.694981591288776	0.43303989202210447		8	25	cnn_epch100	v7536	Y08WOMTSR
9	12.444282814882362	0.4415091501982784		9	25	cnn_epch100	v7536	Y08WOMTSR
0	11.845076220520486	0.5406287309673309		0	25	cnn_epch100	v7536	Y04WOMTSR
1	12.312267509142854	0.5032100734356968		1	25	cnn_epch100	v7536	Y04WOMTSR
2	11.814193842403355	0.5232092472299921		2	25	cnn_epch100	v7536	Y04WOMTSR
3	12.152052182770785	0.5116098155005322		3	25	cnn_epch100	v7536	Y04WOMTSR
4	12.525368697292064	0.4791714484947665		4	25	cnn_epch100	v7536	Y04WOMTSR
5	12.119177505245656	0.5179944219071264		5	25	cnn_epch100	v7536	Y04WOMTSR
6	11.922457432332775	0.5237008293328468		6	25	cnn_epch100	v7536	Y04WOMTSR
7	11.925961913834684	0.5216205481595877		7	25	cnn_epch100	v7536	Y04WOMTSR
8	12.046210563111726	0.5180823294188935		8	25	cnn_epch100	v7536	Y04WOMTSR
9	11.967709143480135	0.5340343308898498		9	25	cnn_epch100	v7536	Y04WOMTSR
0	13.00946494696815	0.4452744621263882		0	25	cnn_epch100	v7536	Y08WOMTSL
1	13.32763153311554	0.4544531582875795		1	25	cnn_epch100	v7536	Y08WOMTSL
2	12.59997508682754	0.45506269869971183		2	25	cnn_epch100	v7536	Y08WOMTSL
3	13.36819302171092	0.45169274676424187		3	25	cnn_epch100	v7536	Y08WOMTSL
4	13.163705732136874	0.4465974749529398		4	25	cnn_epch100	v7536	Y08WOMTSL
5	12.965183152354788	0.45369356817821443		5	25	cnn_epch100	v7536	Y08WOMTSL
6	12.71858829184526	0.4667960824474188		6	25	cnn_epch100	v7536	Y08WOMTSL
7	12.710300985887535	0.46421733267879084		7	25	cnn_epch100	v7536	Y08WOMTSL
8	13.221828029180282	0.44986927243859043		8	25	cnn_epch100	v7536	Y08WOMTSL
9	13.159020488385858	0.47108448378974466		9	25	cnn_epch100	v7536	Y08WOMTSL
0	12.324877846782922	0.5872731886520631		0	25	cnn_epch100	v7536	Y04WOMTSL
1	12.312081452856354	0.5557788824363392		1	25	cnn_epch100	v7536	Y04WOMTSL
2	12.326686796165593	0.5550460923906345		2	25	cnn_epch100	v7536	Y04WOMTSL
3	11.739806553145362	0.5676710313286087		3	25	cnn_epch100	v7536	Y04WOMTSL
4	11.782421150590078	0.5862516658007557		4	25	cnn_epch100	v7536	Y04WOMTSL
5	11.591284849025078	0.5582714893471649		5	25	cnn_epch100	v7536	Y04WOMTSL
6	11.913710844683177	0.5545503172600846		6	25	cnn_epch100	v7536	Y04WOMTSL
7	12.44192712720225	0.5781046238476957		7	25	cnn_epch100	v7536	Y04WOMTSL
8	11.55489867319666	0.5885741858463179		8	25	cnn_epch100	v7536	Y04WOMTSL
9	12.073106474220364	0.5365200385740123		9	25	cnn_epch100	v7536	Y04WOMTSL
0	13.64977099940949	0.4031589766745967		0	25	cnn_epch100	v7537	Y08WOMTSL
1	13.504518065258216	0.4326027582307103		1	25	cnn_epch100	v7537	Y08WOMTSL
2	12.590216269430115	0.4455461931568236		2	25	cnn_epch100	v7537	Y08WOMTSL
3	13.17267885016784	0.4546092277036766		3	25	cnn_epch100	v7537	Y08WOMTSL
4	13.220293192519796	0.4461294465102905		4	25	cnn_epch100	v7537	Y08WOMTSL
5	12.930345988560823	0.4581238218633259		5	25	cnn_epch100	v7537	Y08WOMTSL
6	12.666120178692864	0.46522038890429096		6	25	cnn_epch100	v7537	Y08WOMTSL
7	12.741232185715766	0.4659119004888474		7	25	cnn_epch100	v7537	Y08WOMTSL
8	13.211636327320182	0.4459184089868552		8	25	cnn_epch100	v7537	Y08WOMTSL
9	13.462602142738568	0.4489000916780867		9	25	cnn_epch100	v7537	Y08WOMTSL
0	12.658738856010094	0.43638376592400024		0	25	cnn_epch100	v7537	Y08WOMTSR
1	12.704102167992575	0.42667360047942066		1	25	cnn_epch100	v7537	Y08WOMTSR
2	12.81047679184527	0.4438206014747149		2	25	cnn_epch100	v7537	Y08WOMTSR
3	12.820136447923758	0.4268821232668868		3	25	cnn_epch100	v7537	Y08WOMTSR
4	12.619428289651742	0.4469885564006913		4	25	cnn_epch100	v7537	Y08WOMTSR
5	12.433345417733454	0.4298620726847916		5	25	cnn_epch100	v7537	Y08WOMTSR
6	12.83000789494412	0.4552522935311749		6	25	cnn_epch100	v7537	Y08WOMTSR
7	12.573070518115502	0.45778671847722857		7	25	cnn_epch100	v7537	Y08WOMTSR
8	12.555837194270447	0.4515167521808041		8	25	cnn_epch100	v7537	Y08WOMTSR
9	12.54081477086781	0.430390064225544		9	25	cnn_epch100	v7537	Y08WOMTSR
0	12.072370938514757	0.5218492000526704		0	25	cnn_epch100	v7537	Y04WOMTSR
1	12.337923999972826	0.5063427765711076		1	25	cnn_epch100	v7537	Y04WOMTSR
2	12.037400357538248	0.5249565804880889		2	25	cnn_epch100	v7537	Y04WOMTSR
3	12.294537525263197	0.4956901388011155		3	25	cnn_epch100	v7537	Y04WOMTSR
4	12.357816732962135	0.48851266086692224		4	25	cnn_epch100	v7537	Y04WOMTSR
5	12.164607900638428	0.5139130866779192		5	25	cnn_epch100	v7537	Y04WOMTSR
6	12.15226648129277	0.5066450056134747		6	25	cnn_epch100	v7537	Y04WOMTSR
7	11.933340024075765	0.5243089617572712		7	25	cnn_epch100	v7537	Y04WOMTSR
8	12.07785534422974	0.5114496056322174		8	25	cnn_epch100	v7537	Y04WOMTSR
9	12.019922746442552	0.5290471338252477		9	25	cnn_epch100	v7537	Y04WOMTSR
0	12.350322030183444	0.5651644491211913		0	25	cnn_epch100	v7537	Y04WOMTSL
1	12.829689472348427	0.5544139342858765		1	25	cnn_epch100	v7537	Y04WOMTSL
2	11.926311231122742	0.5745857922040623		2	25	cnn_epch100	v7537	Y04WOMTSL
3	11.637355913664344	0.5766403649065617		3	25	cnn_epch100	v7537	Y04WOMTSL
4	11.855130853958377	0.5782304029084953		4	25	cnn_epch100	v7537	Y04WOMTSL
5	11.820085226335252	0.5703223137432719		5	25	cnn_epch100	v7537	Y04WOMTSL
6	11.787145069020765	0.5673758301584751		6	25	cnn_epch100	v7537	Y04WOMTSL
7	11.854576122071844	0.6163266022353127		7	25	cnn_epch100	v7537	Y04WOMTSL
8	12.000899961315143	0.5859251672000798		8	25	cnn_epch100	v7537	Y04WOMTSL
9	11.682327032892044	0.569223110901528		9	25	cnn_epch100	v7537	Y04WOMTSL
0	12.741891394637348	0.5256986515943695		0	25	cnn_epch100	v7538	Y04WOMTSL
1	13.399398415845658	0.4651599054209005		1	25	cnn_epch100	v7538	Y04WOMTSL
2	12.571267053492036	0.5096439384625382		2	25	cnn_epch100	v7538	Y04WOMTSL
3	12.168413422717771	0.5197738817566255		3	25	cnn_epch100	v7538	Y04WOMTSL
4	12.618736276084466	0.5083461287858219		4	25	cnn_epch100	v7538	Y04WOMTSL
5	12.016122738013598	0.5325601370776685		5	25	cnn_epch100	v7538	Y04WOMTSL
6	12.322603396789363	0.5078690029326188		6	25	cnn_epch100	v7538	Y04WOMTSL
7	12.832683699763718	0.5276622073291266		7	25	cnn_epch100	v7538	Y04WOMTSL
8	11.957065767220032	0.5462197389465474		8	25	cnn_epch100	v7538	Y04WOMTSL
9	12.802587104089223	0.4523660558807606		9	25	cnn_epch100	v7538	Y04WOMTSL
0	13.020629068891298	0.4759287302615027		0	25	cnn_epch100	v7538	Y08WOMTSL
1	13.117551896927996	0.49630685330655966		1	25	cnn_epch100	v7538	Y08WOMTSL
2	12.379394072869712	0.48163702844955597		2	25	cnn_epch100	v7538	Y08WOMTSL
3	12.839550601379756	0.49702793331319256		3	25	cnn_epch100	v7538	Y08WOMTSL
4	12.668036409424834	0.5088684873302578		4	25	cnn_epch100	v7538	Y08WOMTSL
5	12.593327480293182	0.5064536578363473		5	25	cnn_epch100	v7538	Y08WOMTSL
6	12.3587797059253	0.5076661972087213		6	25	cnn_epch100	v7538	Y08WOMTSL
7	12.386903288124357	0.49978842164659126		7	25	cnn_epch100	v7538	Y08WOMTSL
8	12.813773019017193	0.495303759447437		8	25	cnn_epch100	v7538	Y08WOMTSL
9	12.722636453722766	0.5213165900092167		9	25	cnn_epch100	v7538	Y08WOMTSL
0	13.262140019496911	0.34767276266958264		0	25	cnn_epch100	v7538	Y08WOMTSR
1	13.115842761346546	0.38138206532481417		1	25	cnn_epch100	v7538	Y08WOMTSR
2	13.009321548939598	0.40868477913229223		2	25	cnn_epch100	v7538	Y08WOMTSR
3	12.987250494594662	0.3996531680759245		3	25	cnn_epch100	v7538	Y08WOMTSR
4	12.900181376132036	0.4020422017582323		4	25	cnn_epch100	v7538	Y08WOMTSR
5	12.86792551508506	0.3738050343525604		5	25	cnn_epch100	v7538	Y08WOMTSR
6	12.577749861584014	0.4216447407073131		6	25	cnn_epch100	v7538	Y08WOMTSR
7	12.897016985179556	0.4118204326101417		7	25	cnn_epch100	v7538	Y08WOMTSR
8	13.0081585972332	0.38171534486189057		8	25	cnn_epch100	v7538	Y08WOMTSR
9	12.845056605953031	0.38836995613430814		9	25	cnn_epch100	v7538	Y08WOMTSR
0	11.888817016002957	0.5328089163728725		0	25	cnn_epch100	v7538	Y04WOMTSR
1	12.28426575761248	0.5080075602905487		1	25	cnn_epch100	v7538	Y04WOMTSR
2	11.76725107880789	0.5253140102687247		2	25	cnn_epch100	v7538	Y04WOMTSR
3	11.971787958658242	0.5317590666041108		3	25	cnn_epch100	v7538	Y04WOMTSR
4	12.446392935044166	0.48363787866915936		4	25	cnn_epch100	v7538	Y04WOMTSR
5	12.263745392689836	0.510320174770393		5	25	cnn_epch100	v7538	Y04WOMTSR
6	11.975532914934456	0.5103032426614624		6	25	cnn_epch100	v7538	Y04WOMTSR
7	11.970194815605492	0.5235479005880997		7	25	cnn_epch100	v7538	Y04WOMTSR
8	12.11499203868726	0.504829940719258		8	25	cnn_epch100	v7538	Y04WOMTSR
9	12.002774103952705	0.5342717402754603		9	25	cnn_epch100	v7538	Y04WOMTSR
0	11.863555009104276	0.6134948820844713		0	25	cnn_epch100	v7539	Y04WOMTSL
1	11.806055058996115	0.5990756593157591		1	25	cnn_epch100	v7539	Y04WOMTSL
2	11.855600970666718	0.5827860743555657		2	25	cnn_epch100	v7539	Y04WOMTSL
3	11.510348860309977	0.5903713918814556		3	25	cnn_epch100	v7539	Y04WOMTSL
4	11.68131409412742	0.5993079079832911		4	25	cnn_epch100	v7539	Y04WOMTSL
5	11.511965476376096	0.5937919211050872		5	25	cnn_epch100	v7539	Y04WOMTSL
6	11.676221410134008	0.5851055966377333		6	25	cnn_epch100	v7539	Y04WOMTSL
7	11.738677621001129	0.6256457466253877		7	25	cnn_epch100	v7539	Y04WOMTSL
8	11.40263603257442	0.62032377915485		8	25	cnn_epch100	v7539	Y04WOMTSL
9	11.652726669683254	0.5725849268941986		9	25	cnn_epch100	v7539	Y04WOMTSL
0	12.550815977330018	0.4467834328550664		0	25	cnn_epch100	v7539	Y08WOMTSR
1	12.809490671372314	0.4327205674339076		1	25	cnn_epch100	v7539	Y08WOMTSR
2	12.635852106974978	0.4620241533215804		2	25	cnn_epch100	v7539	Y08WOMTSR
3	12.770401935868456	0.4401202041947121		3	25	cnn_epch100	v7539	Y08WOMTSR
4	12.67648475168562	0.45078785737499494		4	25	cnn_epch100	v7539	Y08WOMTSR
5	12.246582493392632	0.45319722919597333		5	25	cnn_epch100	v7539	Y08WOMTSR
6	12.108162350942466	0.4887831104633798		6	25	cnn_epch100	v7539	Y08WOMTSR
7	12.441539536863509	0.4770676890850051		7	25	cnn_epch100	v7539	Y08WOMTSR
8	12.483181259631024	0.4632715253072465		8	25	cnn_epch100	v7539	Y08WOMTSR
9	12.42610496795448	0.45109287531228426		9	25	cnn_epch100	v7539	Y08WOMTSR
0	12.012885861122744	0.5147063236166106		0	25	cnn_epch100	v7539	Y04WOMTSR
1	12.52514578805494	0.4799729707731403		1	25	cnn_epch100	v7539	Y04WOMTSR
2	12.006383208030224	0.4993391199442056		2	25	cnn_epch100	v7539	Y04WOMTSR
3	12.471420800558798	0.4731412470885482		3	25	cnn_epch100	v7539	Y04WOMTSR
4	12.546731769195468	0.47133346113822977		4	25	cnn_epch100	v7539	Y04WOMTSR
5	12.30880920818026	0.5007626675856112		5	25	cnn_epch100	v7539	Y04WOMTSR
6	12.011509199932863	0.507494485263291		6	25	cnn_epch100	v7539	Y04WOMTSR
7	12.301616439994666	0.4936550923318784		7	25	cnn_epch100	v7539	Y04WOMTSR
8	12.54907707304431	0.4766028131421978		8	25	cnn_epch100	v7539	Y04WOMTSR
9	12.146880556738893	0.5188625618099914		9	25	cnn_epch100	v7539	Y04WOMTSR
0	13.385149777664004	0.3992861123002288		0	25	cnn_epch100	v7539	Y08WOMTSL
1	13.916858224696728	0.38273245280067936		1	25	cnn_epch100	v7539	Y08WOMTSL
2	13.063724494551726	0.42093848844130366		2	25	cnn_epch100	v7539	Y08WOMTSL
3	13.540412104464504	0.43467073329588757		3	25	cnn_epch100	v7539	Y08WOMTSL
4	13.06395216738438	0.4578313516003207		4	25	cnn_epch100	v7539	Y08WOMTSL
5	13.370412999407462	0.4235237903429116		5	25	cnn_epch100	v7539	Y08WOMTSL
6	13.239518445976175	0.42812598359569104		6	25	cnn_epch100	v7539	Y08WOMTSL
7	12.942500670303325	0.4357208813951736		7	25	cnn_epch100	v7539	Y08WOMTSL
8	13.27976526735804	0.4349906144366824		8	25	cnn_epch100	v7539	Y08WOMTSL
9	13.359440465262624	0.46092841936438017		9	25	cnn_epch100	v7539	Y08WOMTSL
0	12.939430094754671	0.39551831186417474		0	25	cnn_epch100	v7540	Y08WOMTSR
1	13.093702996636418	0.38217340266265304		1	25	cnn_epch100	v7540	Y08WOMTSR
2	13.08034712761585	0.4007008781720353		2	25	cnn_epch100	v7540	Y08WOMTSR
3	12.979839725470404	0.3973472543734591		3	25	cnn_epch100	v7540	Y08WOMTSR
4	13.003102064669452	0.39422923882557526		4	25	cnn_epch100	v7540	Y08WOMTSR
5	12.777280656579086	0.3732120253057383		5	25	cnn_epch100	v7540	Y08WOMTSR
6	12.700212610262534	0.4019889901702726		6	25	cnn_epch100	v7540	Y08WOMTSR
7	12.988535058609529	0.4059363025180926		7	25	cnn_epch100	v7540	Y08WOMTSR
8	12.987362513223305	0.38826101808354735		8	25	cnn_epch100	v7540	Y08WOMTSR
9	12.754678261521432	0.3989962267387		9	25	cnn_epch100	v7540	Y08WOMTSR
0	11.73941180264612	0.5488025648428995		0	25	cnn_epch100	v7540	Y04WOMTSR
1	12.241176094889386	0.5183254027143599		1	25	cnn_epch100	v7540	Y04WOMTSR
2	11.893528694570527	0.5226734269503366		2	25	cnn_epch100	v7540	Y04WOMTSR
3	12.341521896064616	0.4887483863599612		3	25	cnn_epch100	v7540	Y04WOMTSR
4	12.54968709998004	0.4825498092999077		4	25	cnn_epch100	v7540	Y04WOMTSR
5	12.086017439068218	0.5212748970270549		5	25	cnn_epch100	v7540	Y04WOMTSR
6	11.92167416147963	0.5187495170595157		6	25	cnn_epch100	v7540	Y04WOMTSR
7	11.963933388785954	0.5178205959139607		7	25	cnn_epch100	v7540	Y04WOMTSR
8	12.230605801771585	0.49503909075146657		8	25	cnn_epch100	v7540	Y04WOMTSR
9	12.092006218148128	0.5194184542478357		9	25	cnn_epch100	v7540	Y04WOMTSR
0	12.82645680100572	0.5196017140706408		0	25	cnn_epch100	v7540	Y04WOMTSL
1	12.569896131158393	0.5229549246074432		1	25	cnn_epch100	v7540	Y04WOMTSL
2	12.65916702491531	0.5026171374734801		2	25	cnn_epch100	v7540	Y04WOMTSL
3	12.31608389858062	0.5093949531350422		3	25	cnn_epch100	v7540	Y04WOMTSL
4	12.513393188097222	0.5083151677013745		4	25	cnn_epch100	v7540	Y04WOMTSL
5	12.221491602757212	0.5056448034009271		5	25	cnn_epch100	v7540	Y04WOMTSL
6	12.603520039648082	0.48654171399141405		6	25	cnn_epch100	v7540	Y04WOMTSL
7	12.630720337534566	0.5333311366542176		7	25	cnn_epch100	v7540	Y04WOMTSL
8	12.385099025120002	0.5109128162886993		8	25	cnn_epch100	v7540	Y04WOMTSL
9	12.2217167932874	0.5175536365638472		9	25	cnn_epch100	v7540	Y04WOMTSL
0	13.474182166677874	0.3794600435602816		0	25	cnn_epch100	v7540	Y08WOMTSL
1	13.893053941614458	0.37828035334984883		1	25	cnn_epch100	v7540	Y08WOMTSL
2	12.864218038416904	0.4047959219270093		2	25	cnn_epch100	v7540	Y08WOMTSL
3	13.383568991204674	0.4228608884120782		3	25	cnn_epch100	v7540	Y08WOMTSL
4	13.474065040750766	0.41212784027855337		4	25	cnn_epch100	v7540	Y08WOMTSL
5	13.333134343396033	0.4039272347639705		5	25	cnn_epch100	v7540	Y08WOMTSL
6	13.056202908636912	0.4156816924503773		6	25	cnn_epch100	v7540	Y08WOMTSL
7	13.064705205670473	0.41779788046148497		7	25	cnn_epch100	v7540	Y08WOMTSL
8	13.559499791642628	0.4089303300012534		8	25	cnn_epch100	v7540	Y08WOMTSL
9	13.637338239366995	0.41167971132036496		9	25	cnn_epch100	v7540	Y08WOMTSL
0	12.168499619080748	0.6005023079897513		0	25	cnn_epch100	v7541	Y04WOMTSL
1	12.016110399963466	0.5803104544276422		1	25	cnn_epch100	v7541	Y04WOMTSL
2	11.851525848099495	0.5823786134007548		2	25	cnn_epch100	v7541	Y04WOMTSL
3	11.585257491777472	0.582305645389482		3	25	cnn_epch100	v7541	Y04WOMTSL
4	11.641453722099774	0.5984093032708004		4	25	cnn_epch100	v7541	Y04WOMTSL
5	11.394496068223054	0.5764548101702499		5	25	cnn_epch100	v7541	Y04WOMTSL
6	11.670169982724902	0.5784142910452935		6	25	cnn_epch100	v7541	Y04WOMTSL
7	12.029518671438224	0.5949307897687116		7	25	cnn_epch100	v7541	Y04WOMTSL
8	11.427231681563669	0.6097735921815873		8	25	cnn_epch100	v7541	Y04WOMTSL
9	11.683629987097817	0.5706584300942255		9	25	cnn_epch100	v7541	Y04WOMTSL
0	12.101613071573176	0.5008208977497631		0	25	cnn_epch100	v7541	Y04WOMTSR
1	12.829395778384391	0.45852168726236997		1	25	cnn_epch100	v7541	Y04WOMTSR
2	12.190449367181504	0.4802174903848832		2	25	cnn_epch100	v7541	Y04WOMTSR
3	12.564812784115269	0.46896377768449965		3	25	cnn_epch100	v7541	Y04WOMTSR
4	12.909711246077553	0.4338954395094294		4	25	cnn_epch100	v7541	Y04WOMTSR
5	12.93798766954281	0.4641634725480861		5	25	cnn_epch100	v7541	Y04WOMTSR
6	12.320564433363993	0.4655300442436487		6	25	cnn_epch100	v7541	Y04WOMTSR
7	12.249539493365589	0.4821084872146948		7	25	cnn_epch100	v7541	Y04WOMTSR
8	12.38763276334574	0.46978267602048496		8	25	cnn_epch100	v7541	Y04WOMTSR
9	12.430266000520666	0.49792997729512467		9	25	cnn_epch100	v7541	Y04WOMTSR
0	12.031643111275844	0.5123816676685026		0	25	cnn_epch100	v7541	Y08WOMTSR
1	12.065489848577991	0.5164131665427534		1	25	cnn_epch100	v7541	Y08WOMTSR
2	11.896012650013242	0.5546765729888323		2	25	cnn_epch100	v7541	Y08WOMTSR
3	12.215543937605776	0.5116705931222573		3	25	cnn_epch100	v7541	Y08WOMTSR
4	11.986143159238075	0.5369201605352425		4	25	cnn_epch100	v7541	Y08WOMTSR
5	11.830062221187356	0.5227292373926105		5	25	cnn_epch100	v7541	Y08WOMTSR
6	11.950007092215948	0.5613310516292539		6	25	cnn_epch100	v7541	Y08WOMTSR
7	11.893457805587763	0.5414533922299015		7	25	cnn_epch100	v7541	Y08WOMTSR
8	11.948218316179672	0.5335998207910502		8	25	cnn_epch100	v7541	Y08WOMTSR
9	11.77710187436892	0.5392521415001037		9	25	cnn_epch100	v7541	Y08WOMTSR
0	12.909774420672358	0.46727075784449923		0	25	cnn_epch100	v7541	Y08WOMTSL
1	13.089475296304665	0.48510893334879757		1	25	cnn_epch100	v7541	Y08WOMTSL
2	12.563421920472164	0.4834505283571214		2	25	cnn_epch100	v7541	Y08WOMTSL
3	12.885305508039757	0.5006800557876498		3	25	cnn_epch100	v7541	Y08WOMTSL
4	12.779625318132068	0.4979042114685105		4	25	cnn_epch100	v7541	Y08WOMTSL
5	12.648472729937662	0.4961476168584901		5	25	cnn_epch100	v7541	Y08WOMTSL
6	12.430124803072314	0.49593372181383666		6	25	cnn_epch100	v7541	Y08WOMTSL
7	12.63624079115118	0.49316400485795775		7	25	cnn_epch100	v7541	Y08WOMTSL
8	12.859104053091524	0.4944647063141454		8	25	cnn_epch100	v7541	Y08WOMTSL
9	12.89295760670389	0.5080028557032965		9	25	cnn_epch100	v7541	Y08WOMTSL
0	12.959963737911686	0.41565181271936774		0	25	cnn_epch100	v7542	Y08WOMTSR
1	12.783221340796183	0.4174636608168649		1	25	cnn_epch100	v7542	Y08WOMTSR
2	12.646149801067054	0.46808478290181227		2	25	cnn_epch100	v7542	Y08WOMTSR
3	12.839390940300976	0.4291487685641524		3	25	cnn_epch100	v7542	Y08WOMTSR
4	12.623889550519948	0.44552093849615304		4	25	cnn_epch100	v7542	Y08WOMTSR
5	12.345523930981102	0.4399859217183975		5	25	cnn_epch100	v7542	Y08WOMTSR
6	12.371406888698598	0.46518683854631454		6	25	cnn_epch100	v7542	Y08WOMTSR
7	12.622403941266503	0.4534509235806702		7	25	cnn_epch100	v7542	Y08WOMTSR
8	12.639991433343248	0.4419486988705869		8	25	cnn_epch100	v7542	Y08WOMTSR
9	12.388580728356589	0.4541184979704148		9	25	cnn_epch100	v7542	Y08WOMTSR
0	12.075155707474206	0.5071788974265495		0	25	cnn_epch100	v7542	Y04WOMTSR
1	12.473357230005927	0.4841229364101199		1	25	cnn_epch100	v7542	Y04WOMTSR
2	11.882965242150306	0.5142227674888372		2	25	cnn_epch100	v7542	Y04WOMTSR
3	12.258710172158295	0.4983441928011041		3	25	cnn_epch100	v7542	Y04WOMTSR
4	12.678797163047488	0.4665388363114111		4	25	cnn_epch100	v7542	Y04WOMTSR
5	12.420687014744464	0.4849767940361113		5	25	cnn_epch100	v7542	Y04WOMTSR
6	12.054270341261685	0.49972882831927157		6	25	cnn_epch100	v7542	Y04WOMTSR
7	12.169969224170307	0.49760097419474697		7	25	cnn_epch100	v7542	Y04WOMTSR
8	12.36937819673304	0.47629607670158497		8	25	cnn_epch100	v7542	Y04WOMTSR
9	12.258387496131174	0.5086020724553029		9	25	cnn_epch100	v7542	Y04WOMTSR
0	13.174637685409214	0.4414891644523769		0	25	cnn_epch100	v7542	Y08WOMTSL
1	13.573076234352255	0.42465991034603956		1	25	cnn_epch100	v7542	Y08WOMTSL
2	12.62859339310382	0.4523878170799459		2	25	cnn_epch100	v7542	Y08WOMTSL
3	13.050678123326923	0.4695595837231772		3	25	cnn_epch100	v7542	Y08WOMTSL
4	13.038894649171583	0.46201249533371		4	25	cnn_epch100	v7542	Y08WOMTSL
5	13.039545179171352	0.44936651331868205		5	25	cnn_epch100	v7542	Y08WOMTSL
6	12.816693024447709	0.4503814352008797		6	25	cnn_epch100	v7542	Y08WOMTSL
7	12.765185076151974	0.4558279898299888		7	25	cnn_epch100	v7542	Y08WOMTSL
8	12.944368657897764	0.47680766102378525		8	25	cnn_epch100	v7542	Y08WOMTSL
9	13.250861641091156	0.47372073373966783		9	25	cnn_epch100	v7542	Y08WOMTSL
0	12.512717381634712	0.5484972557241511		0	25	cnn_epch100	v7542	Y04WOMTSL
1	12.621604959539455	0.5248715676519831		1	25	cnn_epch100	v7542	Y04WOMTSL
2	12.423986389022684	0.531089742645835		2	25	cnn_epch100	v7542	Y04WOMTSL
3	12.143286349830849	0.5241995891119035		3	25	cnn_epch100	v7542	Y04WOMTSL
4	12.201342329302692	0.542475382771983		4	25	cnn_epch100	v7542	Y04WOMTSL
5	11.983942395603254	0.5256533875959427		5	25	cnn_epch100	v7542	Y04WOMTSL
6	12.233344320670154	0.5219676980837732		6	25	cnn_epch100	v7542	Y04WOMTSL
7	12.550442174839649	0.5480943741989637		7	25	cnn_epch100	v7542	Y04WOMTSL
8	11.89851335041838	0.5614560945500818		8	25	cnn_epch100	v7542	Y04WOMTSL
9	12.188998086364611	0.5132581435121568		9	25	cnn_epch100	v7542	Y04WOMTSL
0	12.630183522248576	0.43315387583440845		0	25	cnn_epch100	v7543	Y08WOMTSR
1	12.604850126336103	0.46467069657510734		1	25	cnn_epch100	v7543	Y08WOMTSR
2	12.626546643146783	0.46382052479703495		2	25	cnn_epch100	v7543	Y08WOMTSR
3	12.692295190458978	0.44201099488145074		3	25	cnn_epch100	v7543	Y08WOMTSR
4	12.595662571905848	0.44718207744014965		4	25	cnn_epch100	v7543	Y08WOMTSR
5	12.405406205265852	0.4478214576623954		5	25	cnn_epch100	v7543	Y08WOMTSR
6	12.33509242851119	0.4570298053370294		6	25	cnn_epch100	v7543	Y08WOMTSR
7	12.569383649365596	0.4585022059763296		7	25	cnn_epch100	v7543	Y08WOMTSR
8	12.588677339286518	0.44750235753303996		8	25	cnn_epch100	v7543	Y08WOMTSR
9	12.613412093168847	0.42758703898246		9	25	cnn_epch100	v7543	Y08WOMTSR
0	12.83347085359974	0.4756038036441405		0	25	cnn_epch100	v7543	Y08WOMTSL
1	13.23192584004683	0.46650293616346644		1	25	cnn_epch100	v7543	Y08WOMTSL
2	12.278776127502669	0.49302470145572436		2	25	cnn_epch100	v7543	Y08WOMTSL
3	12.997436022440697	0.48393216492219		3	25	cnn_epch100	v7543	Y08WOMTSL
4	12.815838421062086	0.492486445084348		4	25	cnn_epch100	v7543	Y08WOMTSL
5	12.82656762025541	0.47524046818313265		5	25	cnn_epch100	v7543	Y08WOMTSL
6	12.487117308489214	0.4898666060276083		6	25	cnn_epch100	v7543	Y08WOMTSL
7	12.33548064115644	0.5088809697634585		7	25	cnn_epch100	v7543	Y08WOMTSL
8	12.846074777538268	0.4902353596433198		8	25	cnn_epch100	v7543	Y08WOMTSL
9	12.92359291799973	0.5105425994821754		9	25	cnn_epch100	v7543	Y08WOMTSL
0	12.127936103279453	0.4979176195123533		0	25	cnn_epch100	v7543	Y04WOMTSR
1	12.74544911097554	0.4575465015168234		1	25	cnn_epch100	v7543	Y04WOMTSR
2	12.007856385174746	0.49855343070568764		2	25	cnn_epch100	v7543	Y04WOMTSR
3	12.371622546593946	0.5116705616629137		3	25	cnn_epch100	v7543	Y04WOMTSR
4	12.638297734069958	0.4585254379773758		4	25	cnn_epch100	v7543	Y04WOMTSR
5	12.333384138119586	0.4914525557922474		5	25	cnn_epch100	v7543	Y04WOMTSR
6	12.162103034226304	0.48550434764493416		6	25	cnn_epch100	v7543	Y04WOMTSR
7	12.320947853267068	0.49360420579859027		7	25	cnn_epch100	v7543	Y04WOMTSR
8	12.211781145131338	0.4961220795041055		8	25	cnn_epch100	v7543	Y04WOMTSR
9	12.303873487116862	0.5162697572967044		9	25	cnn_epch100	v7543	Y04WOMTSR
0	12.081256380013526	0.5900421332169208		0	25	cnn_epch100	v7543	Y04WOMTSL
1	12.068346904512506	0.5776122917800912		1	25	cnn_epch100	v7543	Y04WOMTSL
2	11.844450717780674	0.581816053615634		2	25	cnn_epch100	v7543	Y04WOMTSL
3	11.896219892871237	0.5677100136544229		3	25	cnn_epch100	v7543	Y04WOMTSL
4	11.68160016601364	0.5989073189479007		4	25	cnn_epch100	v7543	Y04WOMTSL
5	11.589670111559302	0.5596970108594564		5	25	cnn_epch100	v7543	Y04WOMTSL
6	11.660338739681771	0.5800489111633094		6	25	cnn_epch100	v7543	Y04WOMTSL
7	11.846626786533667	0.6112576127505723		7	25	cnn_epch100	v7543	Y04WOMTSL
8	11.461887977976463	0.6087547365101293		8	25	cnn_epch100	v7543	Y04WOMTSL
9	11.881164166268134	0.5480652278970561		9	25	cnn_epch100	v7543	Y04WOMTSL
0	12.33842206730636	0.5677915475513997		0	25	cnn_epch100	v7544	Y04WOMTSL
1	12.31160633990688	0.5509068665785211		1	25	cnn_epch100	v7544	Y04WOMTSL
2	12.011273078986823	0.5670258007165615		2	25	cnn_epch100	v7544	Y04WOMTSL
3	11.990226373529367	0.5616475672363624		3	25	cnn_epch100	v7544	Y04WOMTSL
4	11.95257430929144	0.5698819896344693		4	25	cnn_epch100	v7544	Y04WOMTSL
5	11.684390663979524	0.5675601178639912		5	25	cnn_epch100	v7544	Y04WOMTSL
6	11.807531660586791	0.5664386157042177		6	25	cnn_epch100	v7544	Y04WOMTSL
7	12.23455495716744	0.5733520792441131		7	25	cnn_epch100	v7544	Y04WOMTSL
8	11.807309029809748	0.5619168646248349		8	25	cnn_epch100	v7544	Y04WOMTSL
9	12.134608543339684	0.5284971360987276		9	25	cnn_epch100	v7544	Y04WOMTSL
0	13.030044864818992	0.4568447602943625		0	25	cnn_epch100	v7544	Y08WOMTSL
1	13.08208308323581	0.482984989423872		1	25	cnn_epch100	v7544	Y08WOMTSL
2	12.388605712473415	0.47995869535269		2	25	cnn_epch100	v7544	Y08WOMTSL
3	12.942562466732635	0.484197561893146		3	25	cnn_epch100	v7544	Y08WOMTSL
4	13.868622938851988	0.4888168534047823		4	25	cnn_epch100	v7544	Y08WOMTSL
5	12.679173781443671	0.4936036529432858		5	25	cnn_epch100	v7544	Y08WOMTSL
6	13.172960074158	0.4881215734505947		6	25	cnn_epch100	v7544	Y08WOMTSL
7	13.162937240811605	0.49608927307863027		7	25	cnn_epch100	v7544	Y08WOMTSL
8	12.721925745984995	0.5053905849418814		8	25	cnn_epch100	v7544	Y08WOMTSL
9	13.035643727628887	0.49116072472082734		9	25	cnn_epch100	v7544	Y08WOMTSL
0	12.135997060371976	0.49567439799720653		0	25	cnn_epch100	v7544	Y04WOMTSR
1	12.757402667478566	0.4751995909619204		1	25	cnn_epch100	v7544	Y04WOMTSR
2	12.037713381239444	0.496230757583786		2	25	cnn_epch100	v7544	Y04WOMTSR
3	12.515057190784	0.4908352468372142		3	25	cnn_epch100	v7544	Y04WOMTSR
4	12.466349507342604	0.47415440009516885		4	25	cnn_epch100	v7544	Y04WOMTSR
5	12.56000440190403	0.4780680725757935		5	25	cnn_epch100	v7544	Y04WOMTSR
6	12.143440575389434	0.48941708394648636		6	25	cnn_epch100	v7544	Y04WOMTSR
7	12.339393538010038	0.4770681174427376		7	25	cnn_epch100	v7544	Y04WOMTSR
8	12.234276544573296	0.49069733257497355		8	25	cnn_epch100	v7544	Y04WOMTSR
9	12.315891333392146	0.49464591045283673		9	25	cnn_epch100	v7544	Y04WOMTSR
0	12.675110795340585	0.43433692193454543		0	25	cnn_epch100	v7544	Y08WOMTSR
1	12.686324617381684	0.44144816973766066		1	25	cnn_epch100	v7544	Y08WOMTSR
2	12.7986658403848	0.446539496913433		2	25	cnn_epch100	v7544	Y08WOMTSR
3	12.798599795474903	0.4324985033194136		3	25	cnn_epch100	v7544	Y08WOMTSR
4	12.813838721103805	0.4446557412017643		4	25	cnn_epch100	v7544	Y08WOMTSR
5	12.585403941060076	0.4070245979002086		5	25	cnn_epch100	v7544	Y08WOMTSR
6	12.26332225774756	0.4722892853039382		6	25	cnn_epch100	v7544	Y08WOMTSR
7	12.60169441643508	0.4546955308341617		7	25	cnn_epch100	v7544	Y08WOMTSR
8	12.557451977856712	0.4509958416527782		8	25	cnn_epch100	v7544	Y08WOMTSR
9	12.492137968531916	0.43897457679188623		9	25	cnn_epch100	v7544	Y08WOMTSR
0	12.320563636029036	0.5779743300935751		0	25	cnn_epch100	v7545	Y04WOMTSL
1	12.243845716138203	0.5573143458333386		1	25	cnn_epch100	v7545	Y04WOMTSL
2	12.08261401746964	0.5657365749399479		2	25	cnn_epch100	v7545	Y04WOMTSL
3	11.801832888959064	0.568297422166234		3	25	cnn_epch100	v7545	Y04WOMTSL
4	12.043391077230158	0.558955466017418		4	25	cnn_epch100	v7545	Y04WOMTSL
5	11.610139844044989	0.5735804967354796		5	25	cnn_epch100	v7545	Y04WOMTSL
6	11.96768105718332	0.5527599739295685		6	25	cnn_epch100	v7545	Y04WOMTSL
7	12.188376261468091	0.578879801943525		7	25	cnn_epch100	v7545	Y04WOMTSL
8	11.671786599295064	0.5782379303034069		8	25	cnn_epch100	v7545	Y04WOMTSL
9	11.817099344566596	0.5578995078184651		9	25	cnn_epch100	v7545	Y04WOMTSL
0	12.663717171072893	0.4322174619099865		0	25	cnn_epch100	v7545	Y08WOMTSR
1	12.726115277613706	0.4498204422687179		1	25	cnn_epch100	v7545	Y08WOMTSR
2	12.570351425132737	0.47094531656535726		2	25	cnn_epch100	v7545	Y08WOMTSR
3	12.94307205013452	0.4273703377558632		3	25	cnn_epch100	v7545	Y08WOMTSR
4	12.568518374987873	0.4559338884033586		4	25	cnn_epch100	v7545	Y08WOMTSR
5	12.542940965732669	0.4359852156033477		5	25	cnn_epch100	v7545	Y08WOMTSR
6	12.280087464600928	0.4750956174207034		6	25	cnn_epch100	v7545	Y08WOMTSR
7	12.341472061311723	0.4923463487803254		7	25	cnn_epch100	v7545	Y08WOMTSR
8	12.622807272289169	0.4458396998493665		8	25	cnn_epch100	v7545	Y08WOMTSR
9	12.504284978341577	0.43456446337030047		9	25	cnn_epch100	v7545	Y08WOMTSR
0	13.19548945226104	0.4992114648767772		0	25	cnn_epch100	v7545	Y08WOMTSL
1	12.928382431421866	0.5027168481675419		1	25	cnn_epch100	v7545	Y08WOMTSL
2	12.14044251434046	0.5059188323593465		2	25	cnn_epch100	v7545	Y08WOMTSL
3	12.879258345338611	0.5033043248977156		3	25	cnn_epch100	v7545	Y08WOMTSL
4	12.719250765985072	0.5056527354715503		4	25	cnn_epch100	v7545	Y08WOMTSL
5	12.441082155065624	0.5196985891906473		5	25	cnn_epch100	v7545	Y08WOMTSL
6	12.202909911084312	0.5240412003898502		6	25	cnn_epch100	v7545	Y08WOMTSL
7	12.214164769802792	0.521260603395668		7	25	cnn_epch100	v7545	Y08WOMTSL
8	12.585014245701624	0.5203220069325557		8	25	cnn_epch100	v7545	Y08WOMTSL
9	12.879067299427152	0.5292784128163952		9	25	cnn_epch100	v7545	Y08WOMTSL
0	12.564273796010692	0.4410857782192038		0	25	cnn_epch100	v7545	Y04WOMTSR
1	12.899768331657752	0.4372544869018997		1	25	cnn_epch100	v7545	Y04WOMTSR
2	12.602234817848569	0.4184973722983114		2	25	cnn_epch100	v7545	Y04WOMTSR
3	12.680714831914672	0.4413829918494241		3	25	cnn_epch100	v7545	Y04WOMTSR
4	12.883431675126593	0.43152983002148443		4	25	cnn_epch100	v7545	Y04WOMTSR
5	13.02033825961562	0.4064719569711507		5	25	cnn_epch100	v7545	Y04WOMTSR
6	12.445720961815844	0.44575581499674144		6	25	cnn_epch100	v7545	Y04WOMTSR
7	12.708847002213869	0.4181572312517126		7	25	cnn_epch100	v7545	Y04WOMTSR
8	12.846488242275669	0.41832003215991187		8	25	cnn_epch100	v7545	Y04WOMTSR
9	12.675604926915415	0.4475879532869992		9	25	cnn_epch100	v7545	Y04WOMTSR
0	12.203260607957937	0.5815662267310795		0	25	cnn_epch100	v7546	Y04WOMTSL
1	12.039984696107224	0.5783367718589252		1	25	cnn_epch100	v7546	Y04WOMTSL
2	11.925605726655222	0.581129760254563		2	25	cnn_epch100	v7546	Y04WOMTSL
3	11.7555163825056	0.5745811003345904		3	25	cnn_epch100	v7546	Y04WOMTSL
4	11.953409739429285	0.5733880957366723		4	25	cnn_epch100	v7546	Y04WOMTSL
5	11.505534461659504	0.5691265105839477		5	25	cnn_epch100	v7546	Y04WOMTSL
6	11.812020848280596	0.5649295594669926		6	25	cnn_epch100	v7546	Y04WOMTSL
7	11.959912194170538	0.6011049554281097		7	25	cnn_epch100	v7546	Y04WOMTSL
8	11.791089060048591	0.5725749076103804		8	25	cnn_epch100	v7546	Y04WOMTSL
9	11.757962216052428	0.5641328205239637		9	25	cnn_epch100	v7546	Y04WOMTSL
0	13.053251215077362	0.38192948686976463		0	25	cnn_epch100	v7546	Y08WOMTSR
1	12.7288171597948	0.4238428447344893		1	25	cnn_epch100	v7546	Y08WOMTSR
2	12.887736617848256	0.42959416711609016		2	25	cnn_epch100	v7546	Y08WOMTSR
3	12.97762015087501	0.40344764191956994		3	25	cnn_epch100	v7546	Y08WOMTSR
4	12.989694254557795	0.39062750531495993		4	25	cnn_epch100	v7546	Y08WOMTSR
5	12.552775314215696	0.4080049440614653		5	25	cnn_epch100	v7546	Y08WOMTSR
6	12.652312375382063	0.43139379019897967		6	25	cnn_epch100	v7546	Y08WOMTSR
7	12.917204282539478	0.4134561703837871		7	25	cnn_epch100	v7546	Y08WOMTSR
8	12.957000708112863	0.3948888642348339		8	25	cnn_epch100	v7546	Y08WOMTSR
9	12.644648817183825	0.41065696306160965		9	25	cnn_epch100	v7546	Y08WOMTSR
0	13.133938749268978	0.4513708814478112		0	25	cnn_epch100	v7546	Y08WOMTSL
1	13.25382419000314	0.4602400674096528		1	25	cnn_epch100	v7546	Y08WOMTSL
2	12.546130916245964	0.47924564869027164		2	25	cnn_epch100	v7546	Y08WOMTSL
3	13.209384988086986	0.45788661759667565		3	25	cnn_epch100	v7546	Y08WOMTSL
4	13.020789975546402	0.47834032248351976		4	25	cnn_epch100	v7546	Y08WOMTSL
5	12.777002818458666	0.4809389315597618		5	25	cnn_epch100	v7546	Y08WOMTSL
6	12.720586320283669	0.469234837715231		6	25	cnn_epch100	v7546	Y08WOMTSL
7	12.873477911536895	0.481105345128056		7	25	cnn_epch100	v7546	Y08WOMTSL
8	12.805273707511851	0.5007928537661771		8	25	cnn_epch100	v7546	Y08WOMTSL
9	13.31078583045432	0.4817855513628496		9	25	cnn_epch100	v7546	Y08WOMTSL
0	10.936965440757616	0.63295743868192		0	25	cnn_epch100	v7546	Y04WOMTSR
1	11.53959189546312	0.5994470111334383		1	25	cnn_epch100	v7546	Y04WOMTSR
2	10.788120302850723	0.6257906927774399		2	25	cnn_epch100	v7546	Y04WOMTSR
3	11.272976522633837	0.6067371492410888		3	25	cnn_epch100	v7546	Y04WOMTSR
4	11.42649679866367	0.5940345071857128		4	25	cnn_epch100	v7546	Y04WOMTSR
5	11.07992757416089	0.627224969539442		5	25	cnn_epch100	v7546	Y04WOMTSR
6	10.934019983425848	0.6192244009930096		6	25	cnn_epch100	v7546	Y04WOMTSR
7	10.938432046504056	0.6255928863226977		7	25	cnn_epch100	v7546	Y04WOMTSR
8	11.279635870054472	0.5977641617879877		8	25	cnn_epch100	v7546	Y04WOMTSR
9	11.063807893176811	0.6302074864676168		9	25	cnn_epch100	v7546	Y04WOMTSR
0	12.763223586659874	0.41921471177770014		0	25	cnn_epch100	v7547	Y08WOMTSR
1	12.38208590497943	0.4687274211656315		1	25	cnn_epch100	v7547	Y08WOMTSR
2	12.64442215021366	0.46778709029358184		2	25	cnn_epch100	v7547	Y08WOMTSR
3	12.676017058157882	0.45235480987290677		3	25	cnn_epch100	v7547	Y08WOMTSR
4	12.574346415229922	0.4593028560162154		4	25	cnn_epch100	v7547	Y08WOMTSR
5	12.357437884290649	0.4604851078976311		5	25	cnn_epch100	v7547	Y08WOMTSR
6	12.1670244481343	0.4807957468112218		6	25	cnn_epch100	v7547	Y08WOMTSR
7	12.544151375564498	0.46380707070614835		7	25	cnn_epch100	v7547	Y08WOMTSR
8	12.490688476695029	0.4621691768933361		8	25	cnn_epch100	v7547	Y08WOMTSR
9	12.239042079313103	0.4695895034651582		9	25	cnn_epch100	v7547	Y08WOMTSR
0	12.95952606675225	0.45961292033298523		0	25	cnn_epch100	v7547	Y08WOMTSL
1	13.386304729881749	0.46739164214426737		1	25	cnn_epch100	v7547	Y08WOMTSL
2	12.180361693223764	0.497123971284686		2	25	cnn_epch100	v7547	Y08WOMTSL
3	13.0256627611563	0.4743917382120784		3	25	cnn_epch100	v7547	Y08WOMTSL
4	12.86120918968838	0.4904017756661819		4	25	cnn_epch100	v7547	Y08WOMTSL
5	12.654840325819524	0.4938746282108988		5	25	cnn_epch100	v7547	Y08WOMTSL
6	12.638303429611124	0.4734772243902767		6	25	cnn_epch100	v7547	Y08WOMTSL
7	12.370289737240514	0.5014771553801991		7	25	cnn_epch100	v7547	Y08WOMTSL
8	12.763788253644664	0.49785575166845025		8	25	cnn_epch100	v7547	Y08WOMTSL
9	12.950576214465972	0.5016411357158932		9	25	cnn_epch100	v7547	Y08WOMTSL
0	12.11542035358544	0.50133378840689		0	25	cnn_epch100	v7547	Y04WOMTSR
1	12.68152701025168	0.46638589764057875		1	25	cnn_epch100	v7547	Y04WOMTSR
2	12.051362493226517	0.49353831727055614		2	25	cnn_epch100	v7547	Y04WOMTSR
3	12.26920371333405	0.5020302823147659		3	25	cnn_epch100	v7547	Y04WOMTSR
4	12.560592439766785	0.4636755603914175		4	25	cnn_epch100	v7547	Y04WOMTSR
5	12.351404896262297	0.48918105063753564		5	25	cnn_epch100	v7547	Y04WOMTSR
6	12.18019595886863	0.4835405121535165		6	25	cnn_epch100	v7547	Y04WOMTSR
7	12.299911114676148	0.4819502921449665		7	25	cnn_epch100	v7547	Y04WOMTSR
8	12.17003916351088	0.49676023955163423		8	25	cnn_epch100	v7547	Y04WOMTSR
9	12.381817973800976	0.485274340119703		9	25	cnn_epch100	v7547	Y04WOMTSR
0	11.948865800647813	0.6077337947491093		0	25	cnn_epch100	v7547	Y04WOMTSL
1	11.849987709589586	0.596873438590141		1	25	cnn_epch100	v7547	Y04WOMTSL
2	11.79941857985491	0.5924094371467886		2	25	cnn_epch100	v7547	Y04WOMTSL
3	12.165280964309916	0.5904493092582161		3	25	cnn_epch100	v7547	Y04WOMTSL
4	11.665621489681277	0.5962019792448743		4	25	cnn_epch100	v7547	Y04WOMTSL
5	11.133815915752985	0.6039070180731435		5	25	cnn_epch100	v7547	Y04WOMTSL
6	11.525195853066862	0.592066447280761		6	25	cnn_epch100	v7547	Y04WOMTSL
7	12.05147720367671	0.6096198135256996		7	25	cnn_epch100	v7547	Y04WOMTSL
8	11.4203115311398	0.6093757254472865		8	25	cnn_epch100	v7547	Y04WOMTSL
9	11.47610143936738	0.5906080998986956		9	25	cnn_epch100	v7547	Y04WOMTSL
0	12.175553829779536	0.5937953225469275		0	25	cnn_epch100	v7548	Y04WOMTSL
1	11.891178506689135	0.5953623121030928		1	25	cnn_epch100	v7548	Y04WOMTSL
2	12.013979372159074	0.5675983698764648		2	25	cnn_epch100	v7548	Y04WOMTSL
3	11.89760881207573	0.5682488837399923		3	25	cnn_epch100	v7548	Y04WOMTSL
4	11.856655579461068	0.58072747028975		4	25	cnn_epch100	v7548	Y04WOMTSL
5	11.641093799545157	0.5654436438090453		5	25	cnn_epch100	v7548	Y04WOMTSL
6	11.888052241263011	0.5594984012386229		6	25	cnn_epch100	v7548	Y04WOMTSL
7	11.97262818200675	0.5995887617272649		7	25	cnn_epch100	v7548	Y04WOMTSL
8	11.478513055896023	0.6091299288926814		8	25	cnn_epch100	v7548	Y04WOMTSL
9	11.80077758286188	0.5719516960376198		9	25	cnn_epch100	v7548	Y04WOMTSL
0	12.89225214256886	0.4387839217959117		0	25	cnn_epch100	v7548	Y04WOMTSR
1	12.674027184740837	0.4642234512777792		1	25	cnn_epch100	v7548	Y04WOMTSR
2	12.070290002116176	0.4935343741554821		2	25	cnn_epch100	v7548	Y04WOMTSR
3	12.276919752363607	0.4977176486037483		3	25	cnn_epch100	v7548	Y04WOMTSR
4	13.093759824263492	0.44964487670717956		4	25	cnn_epch100	v7548	Y04WOMTSR
5	12.34505522695726	0.4930166687086528		5	25	cnn_epch100	v7548	Y04WOMTSR
6	12.104965808140197	0.49414993949871366		6	25	cnn_epch100	v7548	Y04WOMTSR
7	12.593141017351227	0.4963490930896299		7	25	cnn_epch100	v7548	Y04WOMTSR
8	12.268975598603843	0.48439134131529626		8	25	cnn_epch100	v7548	Y04WOMTSR
9	12.27873775543388	0.5010647602339678		9	25	cnn_epch100	v7548	Y04WOMTSR
0	13.004275944434882	0.45679712461520955		0	25	cnn_epch100	v7548	Y08WOMTSL
1	13.574935032870268	0.42037816346822315		1	25	cnn_epch100	v7548	Y08WOMTSL
2	12.35230197683264	0.4799538142439211		2	25	cnn_epch100	v7548	Y08WOMTSL
3	13.265114367039857	0.44732414819381755		3	25	cnn_epch100	v7548	Y08WOMTSL
4	13.095747672282778	0.46645647195221707		4	25	cnn_epch100	v7548	Y08WOMTSL
5	13.195097141554976	0.43020191019027837		5	25	cnn_epch100	v7548	Y08WOMTSL
6	12.940879838856882	0.444704993577146		6	25	cnn_epch100	v7548	Y08WOMTSL
7	12.786206780342784	0.4500743062631224		7	25	cnn_epch100	v7548	Y08WOMTSL
8	13.091397099405244	0.4606711116996795		8	25	cnn_epch100	v7548	Y08WOMTSL
9	13.199979624829464	0.47076671451990937		9	25	cnn_epch100	v7548	Y08WOMTSL
0	12.034866285061703	0.528167879395839		0	25	cnn_epch100	v7548	Y08WOMTSR
1	11.948244359365384	0.5246520954893077		1	25	cnn_epch100	v7548	Y08WOMTSR
2	11.803961838191285	0.5603368960138723		2	25	cnn_epch100	v7548	Y08WOMTSR
3	12.107688450199117	0.5211545548122801		3	25	cnn_epch100	v7548	Y08WOMTSR
4	11.853660458529742	0.5471832571180479		4	25	cnn_epch100	v7548	Y08WOMTSR
5	11.635175731160045	0.5306534258258101		5	25	cnn_epch100	v7548	Y08WOMTSR
6	11.52193222854636	0.556567243944868		6	25	cnn_epch100	v7548	Y08WOMTSR
7	11.696148846859652	0.5676715154365398		7	25	cnn_epch100	v7548	Y08WOMTSR
8	11.915755415861687	0.5473067884978357		8	25	cnn_epch100	v7548	Y08WOMTSR
9	11.773987853680817	0.5306264638211183		9	25	cnn_epch100	v7548	Y08WOMTSR
0	12.878415687331756	0.4694264897561934		0	25	cnn_epch100	v7549	Y08WOMTSL
1	13.330025885743096	0.45178086045259025		1	25	cnn_epch100	v7549	Y08WOMTSL
2	12.358177862405336	0.4769904802164805		2	25	cnn_epch100	v7549	Y08WOMTSL
3	13.052817900379337	0.48158120130393345		3	25	cnn_epch100	v7549	Y08WOMTSL
4	13.022455281640427	0.48414638336251864		4	25	cnn_epch100	v7549	Y08WOMTSL
5	12.854589372660008	0.47238440485674704		5	25	cnn_epch100	v7549	Y08WOMTSL
6	12.697100117074166	0.46287490448114654		6	25	cnn_epch100	v7549	Y08WOMTSL
7	12.4376675894548	0.49579116308214777		7	25	cnn_epch100	v7549	Y08WOMTSL
8	13.04945056626998	0.4874271959522055		8	25	cnn_epch100	v7549	Y08WOMTSL
9	12.943789303857947	0.5156305992442032		9	25	cnn_epch100	v7549	Y08WOMTSL
0	11.917186150191627	0.5237785462936148		0	25	cnn_epch100	v7549	Y04WOMTSR
1	12.383238997446943	0.5055713230264324		1	25	cnn_epch100	v7549	Y04WOMTSR
2	11.949891139470298	0.5174143355410273		2	25	cnn_epch100	v7549	Y04WOMTSR
3	12.145546604053724	0.5266033797563443		3	25	cnn_epch100	v7549	Y04WOMTSR
4	12.357757713950525	0.4953355070387668		4	25	cnn_epch100	v7549	Y04WOMTSR
5	12.14160247511051	0.5161790534240133		5	25	cnn_epch100	v7549	Y04WOMTSR
6	11.821970087139006	0.5266599072583102		6	25	cnn_epch100	v7549	Y04WOMTSR
7	12.013885238495266	0.5150786608721052		7	25	cnn_epch100	v7549	Y04WOMTSR
8	12.007524412876	0.5212299634561338		8	25	cnn_epch100	v7549	Y04WOMTSR
9	12.004803830866758	0.5292964677077044		9	25	cnn_epch100	v7549	Y04WOMTSR
0	12.04511630600138	0.5974662202545592		0	25	cnn_epch100	v7549	Y04WOMTSL
1	12.05178205431065	0.5775232279661919		1	25	cnn_epch100	v7549	Y04WOMTSL
2	11.818763295790944	0.588203519055616		2	25	cnn_epch100	v7549	Y04WOMTSL
3	11.526073412598942	0.589844408086824		3	25	cnn_epch100	v7549	Y04WOMTSL
4	11.859018525630995	0.5829071848851101		4	25	cnn_epch100	v7549	Y04WOMTSL
5	11.54119938270464	0.5776363217131013		5	25	cnn_epch100	v7549	Y04WOMTSL
6	11.793594174954166	0.5758168715324706		6	25	cnn_epch100	v7549	Y04WOMTSL
7	11.97072816846293	0.5990256110118253		7	25	cnn_epch100	v7549	Y04WOMTSL
8	11.34004139077865	0.6104505329688098		8	25	cnn_epch100	v7549	Y04WOMTSL
9	11.88108873242264	0.5521698603390334		9	25	cnn_epch100	v7549	Y04WOMTSL
0	12.719321849215062	0.4268958058576963		0	25	cnn_epch100	v7549	Y08WOMTSR
1	12.705267271686042	0.42451635098231266		1	25	cnn_epch100	v7549	Y08WOMTSR
2	12.695993365807253	0.4544904163889686		2	25	cnn_epch100	v7549	Y08WOMTSR
3	12.943357319467076	0.427717007947938		3	25	cnn_epch100	v7549	Y08WOMTSR
4	12.689008373992742	0.43564380594077906		4	25	cnn_epch100	v7549	Y08WOMTSR
5	12.52009212165994	0.4166242143247939		5	25	cnn_epch100	v7549	Y08WOMTSR
6	12.291747247887123	0.4635751486865856		6	25	cnn_epch100	v7549	Y08WOMTSR
7	12.710443562087498	0.43731677803312496		7	25	cnn_epch100	v7549	Y08WOMTSR
8	12.850208719581458	0.420718160110169		8	25	cnn_epch100	v7549	Y08WOMTSR
9	12.52791827842136	0.43239072008375357		9	25	cnn_epch100	v7549	Y08WOMTSR
0	12.130047339217706	0.5082884039919011		0	25	cnn_epch100	v7550	Y04WOMTSR
1	12.83311292048716	0.47024641321764876		1	25	cnn_epch100	v7550	Y04WOMTSR
2	11.958413422489716	0.5088402693237953		2	25	cnn_epch100	v7550	Y04WOMTSR
3	12.200860518127202	0.5102966761852139		3	25	cnn_epch100	v7550	Y04WOMTSR
4	12.59900469061567	0.4573092563540305		4	25	cnn_epch100	v7550	Y04WOMTSR
5	12.264912077953932	0.5007088441510016		5	25	cnn_epch100	v7550	Y04WOMTSR
6	12.28335359552844	0.5076040966257479		6	25	cnn_epch100	v7550	Y04WOMTSR
7	12.208495538852306	0.5021726951741229		7	25	cnn_epch100	v7550	Y04WOMTSR
8	12.199375493449056	0.4937094161205887		8	25	cnn_epch100	v7550	Y04WOMTSR
9	12.139729997645338	0.5208485754207808		9	25	cnn_epch100	v7550	Y04WOMTSR
0	12.02531401352025	0.6005282952371749		0	25	cnn_epch100	v7550	Y04WOMTSL
1	11.88556508597884	0.5950106451472964		1	25	cnn_epch100	v7550	Y04WOMTSL
2	11.679364865138238	0.5975957290071623		2	25	cnn_epch100	v7550	Y04WOMTSL
3	11.614447943294588	0.5892181411820834		3	25	cnn_epch100	v7550	Y04WOMTSL
4	11.746294207071818	0.591695030402785		4	25	cnn_epch100	v7550	Y04WOMTSL
5	11.437823783211986	0.5764308586528579		5	25	cnn_epch100	v7550	Y04WOMTSL
6	11.825390320344948	0.5876887026745562		6	25	cnn_epch100	v7550	Y04WOMTSL
7	12.04449456872763	0.6042674138568268		7	25	cnn_epch100	v7550	Y04WOMTSL
8	11.330301278460484	0.6100246552331081		8	25	cnn_epch100	v7550	Y04WOMTSL
9	11.630524941526277	0.5807317025294224		9	25	cnn_epch100	v7550	Y04WOMTSL
0	12.738736220417978	0.41884324269428874		0	25	cnn_epch100	v7550	Y08WOMTSR
1	12.850884922241836	0.4164770981209365		1	25	cnn_epch100	v7550	Y08WOMTSR
2	12.807482643661295	0.43817353047519686		2	25	cnn_epch100	v7550	Y08WOMTSR
3	13.017667816920618	0.41459616097906715		3	25	cnn_epch100	v7550	Y08WOMTSR
4	12.764078278869906	0.4261770017129196		4	25	cnn_epch100	v7550	Y08WOMTSR
5	12.621981630446133	0.397097350307161		5	25	cnn_epch100	v7550	Y08WOMTSR
6	12.472871053892751	0.4360439829402871		6	25	cnn_epch100	v7550	Y08WOMTSR
7	12.84374580901062	0.4398622794774595		7	25	cnn_epch100	v7550	Y08WOMTSR
8	12.98014577512082	0.4156815254265554		8	25	cnn_epch100	v7550	Y08WOMTSR
9	12.9631983573795	0.3914630287996093		9	25	cnn_epch100	v7550	Y08WOMTSR
0	12.703730098824929	0.4939518745762672		0	25	cnn_epch100	v7550	Y08WOMTSL
1	12.872973751223691	0.5110400364625566		1	25	cnn_epch100	v7550	Y08WOMTSL
2	12.103480748002944	0.5083554421988254		2	25	cnn_epch100	v7550	Y08WOMTSL
3	12.737575252972318	0.5099726049148352		3	25	cnn_epch100	v7550	Y08WOMTSL
4	12.719380047336148	0.504735747178499		4	25	cnn_epch100	v7550	Y08WOMTSL
5	12.585625409924171	0.5092909031587133		5	25	cnn_epch100	v7550	Y08WOMTSL
6	12.270210675358744	0.5160505079548104		6	25	cnn_epch100	v7550	Y08WOMTSL
7	12.19425292715712	0.5224367723393666		7	25	cnn_epch100	v7550	Y08WOMTSL
8	12.5213909125566	0.5254770645633171		8	25	cnn_epch100	v7550	Y08WOMTSL
9	13.187556444365056	0.5043565479031291		9	25	cnn_epch100	v7550	Y08WOMTSL
0	12.11514983090842	0.597080951086659		0	25	cnn_epch100	v7551	Y04WOMTSL
1	11.972039613273326	0.5841243836716122		1	25	cnn_epch100	v7551	Y04WOMTSL
2	11.768920187542532	0.5881356164924064		2	25	cnn_epch100	v7551	Y04WOMTSL
3	11.78220546042316	0.5769897136847307		3	25	cnn_epch100	v7551	Y04WOMTSL
4	11.71103145519398	0.5921301634985241		4	25	cnn_epch100	v7551	Y04WOMTSL
5	11.269205498360062	0.5918026289677464		5	25	cnn_epch100	v7551	Y04WOMTSL
6	11.71729898828466	0.5765880803860821		6	25	cnn_epch100	v7551	Y04WOMTSL
7	11.856582255752512	0.6102585338840807		7	25	cnn_epch100	v7551	Y04WOMTSL
8	11.752471766120546	0.5940517737938042		8	25	cnn_epch100	v7551	Y04WOMTSL
9	11.835038109677267	0.5786651911361183		9	25	cnn_epch100	v7551	Y04WOMTSL
0	11.204926930621204	0.6199892214058184		0	25	cnn_epch100	v7551	Y04WOMTSR
1	11.650666191159091	0.5866806260408386		1	25	cnn_epch100	v7551	Y04WOMTSR
2	10.844901164932455	0.6203293177708956		2	25	cnn_epch100	v7551	Y04WOMTSR
3	11.326828616096597	0.5986332582817341		3	25	cnn_epch100	v7551	Y04WOMTSR
4	11.517102429996866	0.6014157521867269		4	25	cnn_epch100	v7551	Y04WOMTSR
5	11.231484183180283	0.6144499901382108		5	25	cnn_epch100	v7551	Y04WOMTSR
6	11.122292286312335	0.6038687112607533		6	25	cnn_epch100	v7551	Y04WOMTSR
7	11.084364700571568	0.6110744922764549		7	25	cnn_epch100	v7551	Y04WOMTSR
8	11.338640181765872	0.5958853316534142		8	25	cnn_epch100	v7551	Y04WOMTSR
9	11.284658308244088	0.6043306366331632		9	25	cnn_epch100	v7551	Y04WOMTSR
0	12.662233541171789	0.4453365775743377		0	25	cnn_epch100	v7551	Y08WOMTSR
1	12.60831012474001	0.44700492710446316		1	25	cnn_epch100	v7551	Y08WOMTSR
2	12.766868049825796	0.4490886206828589		2	25	cnn_epch100	v7551	Y08WOMTSR
3	12.904988866055684	0.426694615094027		3	25	cnn_epch100	v7551	Y08WOMTSR
4	12.834070591910807	0.42808862502270006		4	25	cnn_epch100	v7551	Y08WOMTSR
5	12.501219348206597	0.4336478180960558		5	25	cnn_epch100	v7551	Y08WOMTSR
6	12.421400950397633	0.44519183495626147		6	25	cnn_epch100	v7551	Y08WOMTSR
7	12.586164506539616	0.4606997114528632		7	25	cnn_epch100	v7551	Y08WOMTSR
8	12.585032427960082	0.4468214263563352		8	25	cnn_epch100	v7551	Y08WOMTSR
9	12.73166844913592	0.4169684311213896		9	25	cnn_epch100	v7551	Y08WOMTSR
0	12.94833827485678	0.4728392770864386		0	25	cnn_epch100	v7551	Y08WOMTSL
1	12.962830118021598	0.49566464362449286		1	25	cnn_epch100	v7551	Y08WOMTSL
2	12.656319379495026	0.5137378378763431		2	25	cnn_epch100	v7551	Y08WOMTSL
3	12.804545990824668	0.5015300650023364		3	25	cnn_epch100	v7551	Y08WOMTSL
4	12.671645948360792	0.509655893111313		4	25	cnn_epch100	v7551	Y08WOMTSL
5	12.806899830563482	0.5142537371556546		5	25	cnn_epch100	v7551	Y08WOMTSL
6	12.302477125198106	0.5128740808122167		6	25	cnn_epch100	v7551	Y08WOMTSL
7	12.247762139972687	0.5164003956023091		7	25	cnn_epch100	v7551	Y08WOMTSL
8	12.743922369180623	0.501491633140775		8	25	cnn_epch100	v7551	Y08WOMTSL
9	13.060311894989422	0.4957766814605654		9	25	cnn_epch100	v7551	Y08WOMTSL
0	11.861663308500711	0.6096790132637584		0	25	cnn_epch100	v7552	Y04WOMTSL
1	11.832975422163106	0.6040978834670747		1	25	cnn_epch100	v7552	Y04WOMTSL
2	11.78781892086262	0.5999217075956166		2	25	cnn_epch100	v7552	Y04WOMTSL
3	11.616802511575358	0.5897381527584485		3	25	cnn_epch100	v7552	Y04WOMTSL
4	11.506036996703177	0.6110594683896683		4	25	cnn_epch100	v7552	Y04WOMTSL
5	11.316439078987155	0.596547488509155		5	25	cnn_epch100	v7552	Y04WOMTSL
6	11.675349625376386	0.5904262751344389		6	25	cnn_epch100	v7552	Y04WOMTSL
7	11.832672583187746	0.6100078997468281		7	25	cnn_epch100	v7552	Y04WOMTSL
8	11.498901322173303	0.6081441695929005		8	25	cnn_epch100	v7552	Y04WOMTSL
9	11.614447368388609	0.5851770096488076		9	25	cnn_epch100	v7552	Y04WOMTSL
0	13.425115543327864	0.39819832220545376		0	25	cnn_epch100	v7552	Y08WOMTSL
1	13.506675549086811	0.4313667147489697		1	25	cnn_epch100	v7552	Y08WOMTSL
2	12.742234348019364	0.42856670235959826		2	25	cnn_epch100	v7552	Y08WOMTSL
3	13.307557282269585	0.44600020039194915		3	25	cnn_epch100	v7552	Y08WOMTSL
4	13.386406770913124	0.4316887395477408		4	25	cnn_epch100	v7552	Y08WOMTSL
5	13.135990241778089	0.44106376224419		5	25	cnn_epch100	v7552	Y08WOMTSL
6	12.785043274264371	0.4492585526280425		6	25	cnn_epch100	v7552	Y08WOMTSL
7	12.833237569762828	0.4438809261880913		7	25	cnn_epch100	v7552	Y08WOMTSL
8	13.115512970074214	0.4535567537519317		8	25	cnn_epch100	v7552	Y08WOMTSL
9	13.244072518305996	0.4630827791397708		9	25	cnn_epch100	v7552	Y08WOMTSL
0	12.786078213164464	0.41506390840742824		0	25	cnn_epch100	v7552	Y08WOMTSR
1	12.57198082969138	0.44925131395828205		1	25	cnn_epch100	v7552	Y08WOMTSR
2	12.662339332292246	0.46053778544363194		2	25	cnn_epch100	v7552	Y08WOMTSR
3	12.91320112343724	0.416839497785235		3	25	cnn_epch100	v7552	Y08WOMTSR
4	12.712462096687648	0.4369597363202173		4	25	cnn_epch100	v7552	Y08WOMTSR
5	12.54891225391072	0.42682188882610306		5	25	cnn_epch100	v7552	Y08WOMTSR
6	12.416091316815042	0.4477246900132917		6	25	cnn_epch100	v7552	Y08WOMTSR
7	12.647601867121718	0.44885437963054275		7	25	cnn_epch100	v7552	Y08WOMTSR
8	12.70870001884082	0.4327377342031949		8	25	cnn_epch100	v7552	Y08WOMTSR
9	12.503707663260418	0.43556783258819787		9	25	cnn_epch100	v7552	Y08WOMTSR
0	12.214348864852152	0.49674536989189855		0	25	cnn_epch100	v7552	Y04WOMTSR
1	12.846272426476077	0.46347085709555047		1	25	cnn_epch100	v7552	Y04WOMTSR
2	12.207695271971057	0.474594267237572		2	25	cnn_epch100	v7552	Y04WOMTSR
3	12.476304708845486	0.4763160260818044		3	25	cnn_epch100	v7552	Y04WOMTSR
4	12.542742711191137	0.4656049101560795		4	25	cnn_epch100	v7552	Y04WOMTSR
5	12.43827639787766	0.47881119399755745		5	25	cnn_epch100	v7552	Y04WOMTSR
6	12.039883957970815	0.5007359959393689		6	25	cnn_epch100	v7552	Y04WOMTSR
7	12.313037309604924	0.4768423624317163		7	25	cnn_epch100	v7552	Y04WOMTSR
8	12.283659587104385	0.48082915452941083		8	25	cnn_epch100	v7552	Y04WOMTSR
9	12.234558716743456	0.5042552072769638		9	25	cnn_epch100	v7552	Y04WOMTSR
0	12.770760079467504	0.48280771957531254		0	25	cnn_epch100	v7553	Y08WOMTSL
1	12.860803440116705	0.5112944657604603		1	25	cnn_epch100	v7553	Y08WOMTSL
2	12.110080792227851	0.511418971081343		2	25	cnn_epch100	v7553	Y08WOMTSL
3	12.745528975951656	0.5092154049260127		3	25	cnn_epch100	v7553	Y08WOMTSL
4	12.675712710231265	0.507902088360824		4	25	cnn_epch100	v7553	Y08WOMTSL
5	12.397289821253535	0.5232310558303547		5	25	cnn_epch100	v7553	Y08WOMTSL
6	12.460746550230246	0.5109219316575091		6	25	cnn_epch100	v7553	Y08WOMTSL
7	12.273995384546629	0.5227058323929614		7	25	cnn_epch100	v7553	Y08WOMTSL
8	12.533383616726107	0.5271442626631436		8	25	cnn_epch100	v7553	Y08WOMTSL
9	12.8831102372274	0.5209657918934367		9	25	cnn_epch100	v7553	Y08WOMTSL
0	12.366736778653271	0.5760585572121026		0	25	cnn_epch100	v7553	Y04WOMTSL
1	12.187436980810954	0.5663046262232275		1	25	cnn_epch100	v7553	Y04WOMTSL
2	12.04006114096572	0.5615789515211863		2	25	cnn_epch100	v7553	Y04WOMTSL
3	12.014237276032077	0.5417162353538953		3	25	cnn_epch100	v7553	Y04WOMTSL
4	12.114226404638924	0.5587111181918056		4	25	cnn_epch100	v7553	Y04WOMTSL
5	11.642602606910758	0.5527879055681341		5	25	cnn_epch100	v7553	Y04WOMTSL
6	11.99738130598477	0.5454374986192534		6	25	cnn_epch100	v7553	Y04WOMTSL
7	12.296534549289085	0.5767409529283706		7	25	cnn_epch100	v7553	Y04WOMTSL
8	11.90299351833549	0.5711946850400829		8	25	cnn_epch100	v7553	Y04WOMTSL
9	12.114271720076657	0.5468624059049355		9	25	cnn_epch100	v7553	Y04WOMTSL
0	12.209605353774924	0.4964722393233474		0	25	cnn_epch100	v7553	Y04WOMTSR
1	12.47204271819872	0.4846487692959443		1	25	cnn_epch100	v7553	Y04WOMTSR
2	12.070651808337274	0.4888335797463958		2	25	cnn_epch100	v7553	Y04WOMTSR
3	12.63068859822712	0.4568601453092144		3	25	cnn_epch100	v7553	Y04WOMTSR
4	12.581426019924464	0.47772979814537		4	25	cnn_epch100	v7553	Y04WOMTSR
5	12.491703063005197	0.48251721749473975		5	25	cnn_epch100	v7553	Y04WOMTSR
6	12.202444094665934	0.4818426635942879		6	25	cnn_epch100	v7553	Y04WOMTSR
7	12.398458405673296	0.4841667727968197		7	25	cnn_epch100	v7553	Y04WOMTSR
8	12.337982884215414	0.47344577967047924		8	25	cnn_epch100	v7553	Y04WOMTSR
9	12.50310216467723	0.47352382080183003		9	25	cnn_epch100	v7553	Y04WOMTSR
0	12.998380992763416	0.38164925704365904		0	25	cnn_epch100	v7553	Y08WOMTSR
1	12.902836961526388	0.3965673665248769		1	25	cnn_epch100	v7553	Y08WOMTSR
2	13.072886832686	0.4019070154868445		2	25	cnn_epch100	v7553	Y08WOMTSR
3	13.033713798627428	0.40107101096054637		3	25	cnn_epch100	v7553	Y08WOMTSR
4	12.984397450998342	0.4005069048519254		4	25	cnn_epch100	v7553	Y08WOMTSR
5	12.809314958248011	0.36713856334892997		5	25	cnn_epch100	v7553	Y08WOMTSR
6	12.553225781660933	0.4362774180446304		6	25	cnn_epch100	v7553	Y08WOMTSR
7	12.95379472336091	0.41036732584841845		7	25	cnn_epch100	v7553	Y08WOMTSR
8	12.931317705043934	0.39596221106014723		8	25	cnn_epch100	v7553	Y08WOMTSR
9	12.802804860766436	0.3913031146659662		9	25	cnn_epch100	v7553	Y08WOMTSR
0	12.03069984068641	0.5307656732529356		0	25	cnn_epch100	v7554	Y08WOMTSR
1	12.365357021568265	0.48821398307414426		1	25	cnn_epch100	v7554	Y08WOMTSR
2	12.16012316217871	0.5584050313466882		2	25	cnn_epch100	v7554	Y08WOMTSR
3	12.200136089042145	0.5089064259224225		3	25	cnn_epch100	v7554	Y08WOMTSR
4	11.882462376925895	0.537076978262494		4	25	cnn_epch100	v7554	Y08WOMTSR
5	11.665749720527533	0.5275854148114488		5	25	cnn_epch100	v7554	Y08WOMTSR
6	11.57983165330926	0.5665689475617632		6	25	cnn_epch100	v7554	Y08WOMTSR
7	11.859203498707783	0.5457776678514642		7	25	cnn_epch100	v7554	Y08WOMTSR
8	11.959358549442555	0.5268647152698129		8	25	cnn_epch100	v7554	Y08WOMTSR
9	11.725426517999368	0.5415075746642408		9	25	cnn_epch100	v7554	Y08WOMTSR
0	11.866457659125889	0.5307007323648575		0	25	cnn_epch100	v7554	Y04WOMTSR
1	12.313615303836112	0.5101325695653353		1	25	cnn_epch100	v7554	Y04WOMTSR
2	11.78982250418279	0.5232413183745637		2	25	cnn_epch100	v7554	Y04WOMTSR
3	12.617786118273653	0.4567128196171491		3	25	cnn_epch100	v7554	Y04WOMTSR
4	12.634970408265849	0.4930130603926126		4	25	cnn_epch100	v7554	Y04WOMTSR
5	12.01042773929474	0.5305427963716708		5	25	cnn_epch100	v7554	Y04WOMTSR
6	11.908844579038307	0.5179034463083259		6	25	cnn_epch100	v7554	Y04WOMTSR
7	12.039241729006	0.5108875428561954		7	25	cnn_epch100	v7554	Y04WOMTSR
8	12.098498474145025	0.5042488826656494		8	25	cnn_epch100	v7554	Y04WOMTSR
9	12.148730402468242	0.5143537195944172		9	25	cnn_epch100	v7554	Y04WOMTSR
0	12.95061186626944	0.46083551141144585		0	25	cnn_epch100	v7554	Y08WOMTSL
1	13.333571344759347	0.47158839337787195		1	25	cnn_epch100	v7554	Y08WOMTSL
2	12.841890118683176	0.4626819518103248		2	25	cnn_epch100	v7554	Y08WOMTSL
3	13.172902021799189	0.45363024947179637		3	25	cnn_epch100	v7554	Y08WOMTSL
4	13.951664733187991	0.45905594382533227		4	25	cnn_epch100	v7554	Y08WOMTSL
5	13.018746370787944	0.46859666430095526		5	25	cnn_epch100	v7554	Y08WOMTSL
6	12.792620559918223	0.4778240257220639		6	25	cnn_epch100	v7554	Y08WOMTSL
7	12.61456264679889	0.4825288908457748		7	25	cnn_epch100	v7554	Y08WOMTSL
8	12.888259991497598	0.48437675101960864		8	25	cnn_epch100	v7554	Y08WOMTSL
9	13.028648514719238	0.49312437767979894		9	25	cnn_epch100	v7554	Y08WOMTSL
0	12.182347458205218	0.5812818887257793		0	25	cnn_epch100	v7554	Y04WOMTSL
1	12.38892417516983	0.5518432167814212		1	25	cnn_epch100	v7554	Y04WOMTSL
2	12.097181306257427	0.5631644397216762		2	25	cnn_epch100	v7554	Y04WOMTSL
3	11.763549173037823	0.5669978504739539		3	25	cnn_epch100	v7554	Y04WOMTSL
4	11.988446266810792	0.5651950702919611		4	25	cnn_epch100	v7554	Y04WOMTSL
5	11.505867292081744	0.571332550024036		5	25	cnn_epch100	v7554	Y04WOMTSL
6	11.876241213132834	0.5639552123371387		6	25	cnn_epch100	v7554	Y04WOMTSL
7	11.868143717680288	0.6086755575558224		7	25	cnn_epch100	v7554	Y04WOMTSL
8	11.637776937034236	0.5843015234584312		8	25	cnn_epch100	v7554	Y04WOMTSL
9	11.94761256204342	0.5614902684196964		9	25	cnn_epch100	v7554	Y04WOMTSL
0	12.171208571305192	0.5101945360316318		0	25	cnn_epch100	v7555	Y04WOMTSR
1	12.290284935515423	0.5148650314172908		1	25	cnn_epch100	v7555	Y04WOMTSR
2	11.734312672323888	0.5373063598802625		2	25	cnn_epch100	v7555	Y04WOMTSR
3	11.838181605912622	0.5472038261058463		3	25	cnn_epch100	v7555	Y04WOMTSR
4	12.31933262897782	0.5007058323111391		4	25	cnn_epch100	v7555	Y04WOMTSR
5	11.941393316441989	0.5374886204123914		5	25	cnn_epch100	v7555	Y04WOMTSR
6	11.798511685621856	0.5404119653298606		6	25	cnn_epch100	v7555	Y04WOMTSR
7	11.66761715208225	0.5507779030818762		7	25	cnn_epch100	v7555	Y04WOMTSR
8	11.93122891396877	0.5326875232137565		8	25	cnn_epch100	v7555	Y04WOMTSR
9	11.905277176529864	0.5528531152025026		9	25	cnn_epch100	v7555	Y04WOMTSR
0	13.438831168535431	0.403868318231826		0	25	cnn_epch100	v7555	Y08WOMTSL
1	13.783120850169242	0.4015798897988238		1	25	cnn_epch100	v7555	Y08WOMTSL
2	12.731565302083991	0.43025000555461185		2	25	cnn_epch100	v7555	Y08WOMTSL
3	13.492807975466588	0.42011583789471996		3	25	cnn_epch100	v7555	Y08WOMTSL
4	13.272278425730876	0.42974502547885257		4	25	cnn_epch100	v7555	Y08WOMTSL
5	13.527117183335042	0.3934898810462464		5	25	cnn_epch100	v7555	Y08WOMTSL
6	13.372690809792497	0.4027120138119585		6	25	cnn_epch100	v7555	Y08WOMTSL
7	13.41790237166439	0.42783691262843737		7	25	cnn_epch100	v7555	Y08WOMTSL
8	13.31843646112413	0.4258470799226773		8	25	cnn_epch100	v7555	Y08WOMTSL
9	13.359631333907709	0.44655771626568685		9	25	cnn_epch100	v7555	Y08WOMTSL
0	11.875622801681777	0.5268103288816924		0	25	cnn_epch100	v7555	Y08WOMTSR
1	11.883019088042966	0.5326498123671337		1	25	cnn_epch100	v7555	Y08WOMTSR
2	11.714227303663696	0.5725869938173058		2	25	cnn_epch100	v7555	Y08WOMTSR
3	12.110508839180625	0.5281864079500209		3	25	cnn_epch100	v7555	Y08WOMTSR
4	11.843221146332718	0.5411120923189947		4	25	cnn_epch100	v7555	Y08WOMTSR
5	11.712466460532248	0.5371046956203165		5	25	cnn_epch100	v7555	Y08WOMTSR
6	11.4672580063289	0.5649309016027421		6	25	cnn_epch100	v7555	Y08WOMTSR
7	11.64301311991084	0.5696112000631011		7	25	cnn_epch100	v7555	Y08WOMTSR
8	11.864020785596646	0.540919734349991		8	25	cnn_epch100	v7555	Y08WOMTSR
9	11.75542146313197	0.5389141550936024		9	25	cnn_epch100	v7555	Y08WOMTSR
0	12.73766552714391	0.5274107926090503		0	25	cnn_epch100	v7555	Y04WOMTSL
1	12.743356384691978	0.5110667078165329		1	25	cnn_epch100	v7555	Y04WOMTSL
2	12.589880864854184	0.5061203452871444		2	25	cnn_epch100	v7555	Y04WOMTSL
3	12.588580650510208	0.49272912392251794		3	25	cnn_epch100	v7555	Y04WOMTSL
4	12.45163631980058	0.5157524703041828		4	25	cnn_epch100	v7555	Y04WOMTSL
5	12.143609972723524	0.5178296964143804		5	25	cnn_epch100	v7555	Y04WOMTSL
6	12.485713113824856	0.4975941112059328		6	25	cnn_epch100	v7555	Y04WOMTSL
7	12.517940004794667	0.5448912199212395		7	25	cnn_epch100	v7555	Y04WOMTSL
8	12.014777052259312	0.5439829618021659		8	25	cnn_epch100	v7555	Y04WOMTSL
9	12.176217087846036	0.5171892440098173		9	25	cnn_epch100	v7555	Y04WOMTSL
0	12.37157181771565	0.5626389179638365		0	25	cnn_epch100	v7556	Y04WOMTSL
1	12.314853320840658	0.551895144918218		1	25	cnn_epch100	v7556	Y04WOMTSL
2	12.31257879141089	0.5355644757018683		2	25	cnn_epch100	v7556	Y04WOMTSL
3	11.988843954603029	0.5420803816760631		3	25	cnn_epch100	v7556	Y04WOMTSL
4	12.195419091326269	0.5449210929115115		4	25	cnn_epch100	v7556	Y04WOMTSL
5	11.667764262713147	0.550095921259528		5	25	cnn_epch100	v7556	Y04WOMTSL
6	11.93716258409665	0.5516939576194277		6	25	cnn_epch100	v7556	Y04WOMTSL
7	12.392022292092635	0.5699071890762708		7	25	cnn_epch100	v7556	Y04WOMTSL
8	11.876100240789093	0.5668976260563521		8	25	cnn_epch100	v7556	Y04WOMTSL
9	11.835836301821764	0.5521758917314797		9	25	cnn_epch100	v7556	Y04WOMTSL
0	12.05232077546612	0.508779069811463		0	25	cnn_epch100	v7556	Y04WOMTSR
1	12.489038482769372	0.48303587816691773		1	25	cnn_epch100	v7556	Y04WOMTSR
2	11.943952593709364	0.5041491692365418		2	25	cnn_epch100	v7556	Y04WOMTSR
3	12.511882200611906	0.4663565742061735		3	25	cnn_epch100	v7556	Y04WOMTSR
4	12.549752822607458	0.4705472977395688		4	25	cnn_epch100	v7556	Y04WOMTSR
5	12.153938517494131	0.5149826415606217		5	25	cnn_epch100	v7556	Y04WOMTSR
6	12.120819723113382	0.4906082150786165		6	25	cnn_epch100	v7556	Y04WOMTSR
7	12.164682034668267	0.4983678841249292		7	25	cnn_epch100	v7556	Y04WOMTSR
8	12.26158910201185	0.4925789302230684		8	25	cnn_epch100	v7556	Y04WOMTSR
9	12.375548881134945	0.48517680248597106		9	25	cnn_epch100	v7556	Y04WOMTSR
0	12.902490869346188	0.46552513441273885		0	25	cnn_epch100	v7556	Y08WOMTSL
1	13.416308947537413	0.4515673476830573		1	25	cnn_epch100	v7556	Y08WOMTSL
2	12.422227715715476	0.48528514836204234		2	25	cnn_epch100	v7556	Y08WOMTSL
3	13.316312605465948	0.44857183204613577		3	25	cnn_epch100	v7556	Y08WOMTSL
4	13.072162177575391	0.4592365746071223		4	25	cnn_epch100	v7556	Y08WOMTSL
5	12.98032883692122	0.45843337748567725		5	25	cnn_epch100	v7556	Y08WOMTSL
6	12.781967973152057	0.46343250369188604		6	25	cnn_epch100	v7556	Y08WOMTSL
7	12.687829249099334	0.46782956631643674		7	25	cnn_epch100	v7556	Y08WOMTSL
8	13.006995924469578	0.4734100963215733		8	25	cnn_epch100	v7556	Y08WOMTSL
9	13.125435430797804	0.47564307487672186		9	25	cnn_epch100	v7556	Y08WOMTSL
0	12.77091399476834	0.41811184862736117		0	25	cnn_epch100	v7556	Y08WOMTSR
1	12.768477141385498	0.41414069455478436		1	25	cnn_epch100	v7556	Y08WOMTSR
2	13.256573273869442	0.4419693213085683		2	25	cnn_epch100	v7556	Y08WOMTSR
3	12.985275515121112	0.41374919743882693		3	25	cnn_epch100	v7556	Y08WOMTSR
4	12.76155063570995	0.42655176037677306		4	25	cnn_epch100	v7556	Y08WOMTSR
5	12.516852982476973	0.4325849143455984		5	25	cnn_epch100	v7556	Y08WOMTSR
6	12.626163195009807	0.4234798672691088		6	25	cnn_epch100	v7556	Y08WOMTSR
7	12.824074073909149	0.4224986652643489		7	25	cnn_epch100	v7556	Y08WOMTSR
8	12.786304841667874	0.4193638505275474		8	25	cnn_epch100	v7556	Y08WOMTSR
9	12.569287566234935	0.43737656627682886		9	25	cnn_epch100	v7556	Y08WOMTSR
0	13.332495082175592	0.4152218983205334		0	25	cnn_epch100	v7557	Y08WOMTSL
1	13.62916030383326	0.4204311242618603		1	25	cnn_epch100	v7557	Y08WOMTSL
2	12.675964223786956	0.4493641831452962		2	25	cnn_epch100	v7557	Y08WOMTSL
3	13.35346487681955	0.4509986835797206		3	25	cnn_epch100	v7557	Y08WOMTSL
4	13.013231234058324	0.4640516035010347		4	25	cnn_epch100	v7557	Y08WOMTSL
5	12.903592754593983	0.4609717153633617		5	25	cnn_epch100	v7557	Y08WOMTSL
6	12.875469940149442	0.44834521751415196		6	25	cnn_epch100	v7557	Y08WOMTSL
7	12.71939092781684	0.46379229231165126		7	25	cnn_epch100	v7557	Y08WOMTSL
8	13.081199183043594	0.4687563414586094		8	25	cnn_epch100	v7557	Y08WOMTSL
9	13.36897348034178	0.4606937904762838		9	25	cnn_epch100	v7557	Y08WOMTSL
0	12.17489066463291	0.5885674593085575		0	25	cnn_epch100	v7557	Y04WOMTSL
1	11.913254668074558	0.5895156688043178		1	25	cnn_epch100	v7557	Y04WOMTSL
2	11.860359932065688	0.5885408418586726		2	25	cnn_epch100	v7557	Y04WOMTSL
3	11.602225787262665	0.5822691291801095		3	25	cnn_epch100	v7557	Y04WOMTSL
4	11.717380277828546	0.5906430314147026		4	25	cnn_epch100	v7557	Y04WOMTSL
5	11.493336044095551	0.5830256561538086		5	25	cnn_epch100	v7557	Y04WOMTSL
6	11.66420648658249	0.5799022258086823		6	25	cnn_epch100	v7557	Y04WOMTSL
7	12.133429700764951	0.6030681500920071		7	25	cnn_epch100	v7557	Y04WOMTSL
8	11.337842238844354	0.607083931046173		8	25	cnn_epch100	v7557	Y04WOMTSL
9	11.63864458860736	0.5777433906582747		9	25	cnn_epch100	v7557	Y04WOMTSL
0	12.803117727401942	0.4125645786330264		0	25	cnn_epch100	v7557	Y08WOMTSR
1	12.798384218195924	0.415975181583695		1	25	cnn_epch100	v7557	Y08WOMTSR
2	12.735189313019994	0.4603792929294338		2	25	cnn_epch100	v7557	Y08WOMTSR
3	12.839365508347315	0.4218382481873222		3	25	cnn_epch100	v7557	Y08WOMTSR
4	12.72180012391965	0.4400222475526464		4	25	cnn_epch100	v7557	Y08WOMTSR
5	12.499862630442363	0.4177894938756115		5	25	cnn_epch100	v7557	Y08WOMTSR
6	12.407821927248502	0.4494250607431288		6	25	cnn_epch100	v7557	Y08WOMTSR
7	12.73386225792869	0.44102176706146157		7	25	cnn_epch100	v7557	Y08WOMTSR
8	12.744971952730436	0.42671027506162784		8	25	cnn_epch100	v7557	Y08WOMTSR
9	12.406131024545983	0.44899038630075966		9	25	cnn_epch100	v7557	Y08WOMTSR
0	11.063224299452845	0.6266281448303288		0	25	cnn_epch100	v7557	Y04WOMTSR
1	11.359995218815785	0.6039737467269141		1	25	cnn_epch100	v7557	Y04WOMTSR
2	10.814252098099129	0.6278483201216266		2	25	cnn_epch100	v7557	Y04WOMTSR
3	11.32986324339323	0.6004480705460621		3	25	cnn_epch100	v7557	Y04WOMTSR
4	11.526548448861382	0.601944395345596		4	25	cnn_epch100	v7557	Y04WOMTSR
5	11.031795599120086	0.6270599428389041		5	25	cnn_epch100	v7557	Y04WOMTSR
6	11.01109375285953	0.6186984020268785		6	25	cnn_epch100	v7557	Y04WOMTSR
7	10.883739234506946	0.6275240433966491		7	25	cnn_epch100	v7557	Y04WOMTSR
8	11.234362765886516	0.600286255877218		8	25	cnn_epch100	v7557	Y04WOMTSR
9	11.314301896569582	0.6126364699844562		9	25	cnn_epch100	v7557	Y04WOMTSR
0	12.970912528798708	0.4037958705059409		0	25	cnn_epch100	v7558	Y08WOMTSR
1	12.58933197059225	0.43675962299078713		1	25	cnn_epch100	v7558	Y08WOMTSR
2	12.759497261896616	0.4448475801191571		2	25	cnn_epch100	v7558	Y08WOMTSR
3	12.973941837636234	0.4050555138286797		3	25	cnn_epch100	v7558	Y08WOMTSR
4	12.838386699276027	0.4289763939566748		4	25	cnn_epch100	v7558	Y08WOMTSR
5	12.624318372319898	0.4018463559456497		5	25	cnn_epch100	v7558	Y08WOMTSR
6	12.500231625855358	0.4341143156158063		6	25	cnn_epch100	v7558	Y08WOMTSR
7	12.752941874839204	0.43324411390235795		7	25	cnn_epch100	v7558	Y08WOMTSR
8	13.00315704980815	0.4140358585786751		8	25	cnn_epch100	v7558	Y08WOMTSR
9	12.538485523276847	0.42734040139774654		9	25	cnn_epch100	v7558	Y08WOMTSR
0	11.785725131379609	0.5399356356433286		0	25	cnn_epch100	v7558	Y04WOMTSR
1	12.242734696067062	0.5228551490919484		1	25	cnn_epch100	v7558	Y04WOMTSR
2	11.724229484626663	0.5331355165737772		2	25	cnn_epch100	v7558	Y04WOMTSR
3	12.520581021612736	0.478149552177155		3	25	cnn_epch100	v7558	Y04WOMTSR
4	12.124088539247015	0.5225592347662863		4	25	cnn_epch100	v7558	Y04WOMTSR
5	12.0934328358311	0.5225496124754461		5	25	cnn_epch100	v7558	Y04WOMTSR
6	11.812880564217451	0.5269664931577305		6	25	cnn_epch100	v7558	Y04WOMTSR
7	12.153641249133509	0.4986821415425114		7	25	cnn_epch100	v7558	Y04WOMTSR
8	12.055995104013638	0.5117049741683909		8	25	cnn_epch100	v7558	Y04WOMTSR
9	12.005120729554408	0.5333552447941474		9	25	cnn_epch100	v7558	Y04WOMTSR
0	13.064032219696804	0.4399655175953859		0	25	cnn_epch100	v7558	Y08WOMTSL
1	13.725092025085733	0.40323099898479764		1	25	cnn_epch100	v7558	Y08WOMTSL
2	12.515464044391958	0.4528729994643581		2	25	cnn_epch100	v7558	Y08WOMTSL
3	13.252063987686697	0.4427893453729964		3	25	cnn_epch100	v7558	Y08WOMTSL
4	13.283122573089685	0.4526796648256331		4	25	cnn_epch100	v7558	Y08WOMTSL
5	13.381651041284448	0.41524979022364444		5	25	cnn_epch100	v7558	Y08WOMTSL
6	13.100040300942966	0.4265423618934521		6	25	cnn_epch100	v7558	Y08WOMTSL
7	12.74863860125978	0.4528913698877455		7	25	cnn_epch100	v7558	Y08WOMTSL
8	13.1599554250049	0.45063247582684074		8	25	cnn_epch100	v7558	Y08WOMTSL
9	13.33029684458642	0.4579875391858112		9	25	cnn_epch100	v7558	Y08WOMTSL
0	11.901773750587244	0.6091599104283234		0	25	cnn_epch100	v7558	Y04WOMTSL
1	12.248310109590683	0.5847322532620377		1	25	cnn_epch100	v7558	Y04WOMTSL
2	11.96297287635212	0.5768623322891597		2	25	cnn_epch100	v7558	Y04WOMTSL
3	11.680367127537236	0.5875229451193369		3	25	cnn_epch100	v7558	Y04WOMTSL
4	11.716344862358548	0.5907648483605428		4	25	cnn_epch100	v7558	Y04WOMTSL
5	11.264806129555934	0.5906502274830797		5	25	cnn_epch100	v7558	Y04WOMTSL
6	11.60264696102387	0.5849098351869865		6	25	cnn_epch100	v7558	Y04WOMTSL
7	11.72618992596288	0.6202369991063075		7	25	cnn_epch100	v7558	Y04WOMTSL
8	11.468956875933424	0.5953408640652156		8	25	cnn_epch100	v7558	Y04WOMTSL
9	11.745221195392414	0.5715802164238956		9	25	cnn_epch100	v7558	Y04WOMTSL
0	12.69325116291309	0.4858457542988186		0	25	cnn_epch100	v7559	Y08WOMTSL
1	12.996386012787909	0.49321610564572355		1	25	cnn_epch100	v7559	Y08WOMTSL
2	12.205935132722496	0.5010157172910948		2	25	cnn_epch100	v7559	Y08WOMTSL
3	12.815298526753246	0.49826179129703035		3	25	cnn_epch100	v7559	Y08WOMTSL
4	12.725994893288378	0.4994933644531576		4	25	cnn_epch100	v7559	Y08WOMTSL
5	12.565409577824967	0.5051933285855176		5	25	cnn_epch100	v7559	Y08WOMTSL
6	12.519580692563247	0.494064694015453		6	25	cnn_epch100	v7559	Y08WOMTSL
7	12.215605556507546	0.5209061875266592		7	25	cnn_epch100	v7559	Y08WOMTSL
8	12.73995973413396	0.5056707663606028		8	25	cnn_epch100	v7559	Y08WOMTSL
9	12.749210969078568	0.5173322949086507		9	25	cnn_epch100	v7559	Y08WOMTSL
0	11.708294794596044	0.5457950258156767		0	25	cnn_epch100	v7559	Y04WOMTSR
1	12.30972755703726	0.5045902436296038		1	25	cnn_epch100	v7559	Y04WOMTSR
2	11.778910036873972	0.5288422196190287		2	25	cnn_epch100	v7559	Y04WOMTSR
3	11.812364051316266	0.5489341089377427		3	25	cnn_epch100	v7559	Y04WOMTSR
4	12.436038703237072	0.49205637355005405		4	25	cnn_epch100	v7559	Y04WOMTSR
5	12.05302504751462	0.5344395265047502		5	25	cnn_epch100	v7559	Y04WOMTSR
6	11.901796826641332	0.5213582187133222		6	25	cnn_epch100	v7559	Y04WOMTSR
7	11.963849500016844	0.5308865403254875		7	25	cnn_epch100	v7559	Y04WOMTSR
8	11.89238639514987	0.5280910684793502		8	25	cnn_epch100	v7559	Y04WOMTSR
9	12.129550460053604	0.5358705390877586		9	25	cnn_epch100	v7559	Y04WOMTSR
0	12.070357164377	0.5182056030727114		0	25	cnn_epch100	v7559	Y08WOMTSR
1	12.084334856684778	0.5097011960958673		1	25	cnn_epch100	v7559	Y08WOMTSR
2	11.911419999958662	0.5551363405737537		2	25	cnn_epch100	v7559	Y08WOMTSR
3	12.11022380273522	0.5215623220895471		3	25	cnn_epch100	v7559	Y08WOMTSR
4	11.837296345186756	0.5454973701166439		4	25	cnn_epch100	v7559	Y08WOMTSR
5	11.831143754093084	0.5249244135508673		5	25	cnn_epch100	v7559	Y08WOMTSR
6	11.702718185657924	0.560291606109243		6	25	cnn_epch100	v7559	Y08WOMTSR
7	11.882000635227126	0.5471847045044583		7	25	cnn_epch100	v7559	Y08WOMTSR
8	11.968836172044078	0.5301542191063856		8	25	cnn_epch100	v7559	Y08WOMTSR
9	11.686912483866896	0.5397879970577713		9	25	cnn_epch100	v7559	Y08WOMTSR
0	11.993057604411824	0.5988234055365964		0	25	cnn_epch100	v7559	Y04WOMTSL
1	11.887445395377553	0.6015773560788297		1	25	cnn_epch100	v7559	Y04WOMTSL
2	11.895388764539678	0.5789831614902223		2	25	cnn_epch100	v7559	Y04WOMTSL
3	11.564213192164203	0.5891047592481456		3	25	cnn_epch100	v7559	Y04WOMTSL
4	11.65316378644436	0.596419044519594		4	25	cnn_epch100	v7559	Y04WOMTSL
5	11.356570010849836	0.5816926640648029		5	25	cnn_epch100	v7559	Y04WOMTSL
6	11.61045083040746	0.5840724236191386		6	25	cnn_epch100	v7559	Y04WOMTSL
7	11.818884389609842	0.6116119874840874		7	25	cnn_epch100	v7559	Y04WOMTSL
8	11.243650695757273	0.6219020593448235		8	25	cnn_epch100	v7559	Y04WOMTSL
9	11.633286598839796	0.5780708992577239		9	25	cnn_epch100	v7559	Y04WOMTSL
0	12.693457046300445	0.5312316329462522		0	25	cnn_epch100	v7560	Y04WOMTSL
1	12.615010740880791	0.5183475703305302		1	25	cnn_epch100	v7560	Y04WOMTSL
2	12.348560981395606	0.5292439052959522		2	25	cnn_epch100	v7560	Y04WOMTSL
3	12.137420240238551	0.5335055228933955		3	25	cnn_epch100	v7560	Y04WOMTSL
4	12.356873009552029	0.5257483270477141		4	25	cnn_epch100	v7560	Y04WOMTSL
5	11.85504497010498	0.5288683883731126		5	25	cnn_epch100	v7560	Y04WOMTSL
6	12.71842196353497	0.5168931799095852		6	25	cnn_epch100	v7560	Y04WOMTSL
7	12.589232621115162	0.5522224695278143		7	25	cnn_epch100	v7560	Y04WOMTSL
8	12.2884233210339	0.5161873374846256		8	25	cnn_epch100	v7560	Y04WOMTSL
9	12.17384771968613	0.5238213587735245		9	25	cnn_epch100	v7560	Y04WOMTSL
0	10.822223121216952	0.6341665417167407		0	25	cnn_epch100	v7560	Y04WOMTSR
1	11.553904446838937	0.5988728227328896		1	25	cnn_epch100	v7560	Y04WOMTSR
2	10.9284393615282	0.6141663797695388		2	25	cnn_epch100	v7560	Y04WOMTSR
3	11.16529436049983	0.6152306376173119		3	25	cnn_epch100	v7560	Y04WOMTSR
4	11.410536088557375	0.5992132472293448		4	25	cnn_epch100	v7560	Y04WOMTSR
5	11.046168326572111	0.626044593625025		5	25	cnn_epch100	v7560	Y04WOMTSR
6	10.971511217608738	0.6185551748248905		6	25	cnn_epch100	v7560	Y04WOMTSR
7	10.968022137557304	0.6271913928301309		7	25	cnn_epch100	v7560	Y04WOMTSR
8	11.247988060788789	0.608605042615168		8	25	cnn_epch100	v7560	Y04WOMTSR
9	10.97731626894085	0.6319246306230207		9	25	cnn_epch100	v7560	Y04WOMTSR
0	13.140892602406248	0.4443104777983201		0	25	cnn_epch100	v7560	Y08WOMTSL
1	13.5902973793308	0.41672742323151896		1	25	cnn_epch100	v7560	Y08WOMTSL
2	12.633230784623647	0.4427987672089334		2	25	cnn_epch100	v7560	Y08WOMTSL
3	13.373832227366035	0.43268998997073155		3	25	cnn_epch100	v7560	Y08WOMTSL
4	13.14229916279926	0.44809471448207805		4	25	cnn_epch100	v7560	Y08WOMTSL
5	12.933183585400352	0.4572337984667305		5	25	cnn_epch100	v7560	Y08WOMTSL
6	12.919811289092712	0.45857400943446525		6	25	cnn_epch100	v7560	Y08WOMTSL
7	12.700105034459584	0.46206309176101124		7	25	cnn_epch100	v7560	Y08WOMTSL
8	13.142234743406409	0.4552700382409496		8	25	cnn_epch100	v7560	Y08WOMTSL
9	13.36613186444294	0.4437234581069721		9	25	cnn_epch100	v7560	Y08WOMTSL
0	12.882675701508932	0.4223539579308605		0	25	cnn_epch100	v7560	Y08WOMTSR
1	12.720863463341969	0.4200084653427095		1	25	cnn_epch100	v7560	Y08WOMTSR
2	12.895494314765482	0.42957188651840494		2	25	cnn_epch100	v7560	Y08WOMTSR
3	12.918960774011069	0.4252932830839498		3	25	cnn_epch100	v7560	Y08WOMTSR
4	12.722310617780236	0.4301628271922038		4	25	cnn_epch100	v7560	Y08WOMTSR
5	12.525426454123195	0.4303231717568591		5	25	cnn_epch100	v7560	Y08WOMTSR
6	12.482054183407318	0.43594806901051475		6	25	cnn_epch100	v7560	Y08WOMTSR
7	12.655890500113095	0.44975808382075777		7	25	cnn_epch100	v7560	Y08WOMTSR
8	12.688604069337224	0.4319300653486076		8	25	cnn_epch100	v7560	Y08WOMTSR
9	12.652995056244142	0.41375648224533135		9	25	cnn_epch100	v7560	Y08WOMTSR
0	13.111226859617584	0.45454076767126483		0	25	cnn_epch100	v7561	Y08WOMTSL
1	13.527273353320153	0.44851329554507		1	25	cnn_epch100	v7561	Y08WOMTSL
2	12.559987491585018	0.45685840853034904		2	25	cnn_epch100	v7561	Y08WOMTSL
3	13.24200064233073	0.4502429328968456		3	25	cnn_epch100	v7561	Y08WOMTSL
4	13.418268841325126	0.44028466502272734		4	25	cnn_epch100	v7561	Y08WOMTSL
5	13.064033434789977	0.45106815172598275		5	25	cnn_epch100	v7561	Y08WOMTSL
6	12.49798696318331	0.488633776703798		6	25	cnn_epch100	v7561	Y08WOMTSL
7	12.5905075447209	0.4738434212466148		7	25	cnn_epch100	v7561	Y08WOMTSL
8	13.15181010049782	0.4580980669439062		8	25	cnn_epch100	v7561	Y08WOMTSL
9	13.118256362218812	0.4765432191092899		9	25	cnn_epch100	v7561	Y08WOMTSL
0	12.726989922721083	0.4354132805069607		0	25	cnn_epch100	v7561	Y08WOMTSR
1	12.53110622909664	0.460390008987119		1	25	cnn_epch100	v7561	Y08WOMTSR
2	12.618006783724516	0.4654821351490691		2	25	cnn_epch100	v7561	Y08WOMTSR
3	12.711448800781202	0.4399868871609286		3	25	cnn_epch100	v7561	Y08WOMTSR
4	12.704275304441264	0.43889360601723904		4	25	cnn_epch100	v7561	Y08WOMTSR
5	12.45816242823184	0.4207268346957992		5	25	cnn_epch100	v7561	Y08WOMTSR
6	12.466074856998176	0.4451190682320702		6	25	cnn_epch100	v7561	Y08WOMTSR
7	12.74508783481847	0.436609089602369		7	25	cnn_epch100	v7561	Y08WOMTSR
8	12.698041300725224	0.43114256147041463		8	25	cnn_epch100	v7561	Y08WOMTSR
9	12.507245538794582	0.4319672622263953		9	25	cnn_epch100	v7561	Y08WOMTSR
0	12.24159591024525	0.5126981548195		0	25	cnn_epch100	v7561	Y04WOMTSR
1	12.558975714309968	0.48226410941873926		1	25	cnn_epch100	v7561	Y04WOMTSR
2	12.095240381636945	0.49215157904206547		2	25	cnn_epch100	v7561	Y04WOMTSR
3	12.099310520086195	0.5189182060083236		3	25	cnn_epch100	v7561	Y04WOMTSR
4	12.48492547503772	0.47120682868018926		4	25	cnn_epch100	v7561	Y04WOMTSR
5	12.472139827214646	0.49441990746485986		5	25	cnn_epch100	v7561	Y04WOMTSR
6	12.192778644972396	0.4844751611889213		6	25	cnn_epch100	v7561	Y04WOMTSR
7	12.357723476151529	0.47697658844767094		7	25	cnn_epch100	v7561	Y04WOMTSR
8	12.218739431787563	0.48861805651322643		8	25	cnn_epch100	v7561	Y04WOMTSR
9	12.22825571577677	0.5108563268667444		9	25	cnn_epch100	v7561	Y04WOMTSR
0	12.140702270839771	0.5951326092576483		0	25	cnn_epch100	v7561	Y04WOMTSL
1	12.022175927292414	0.5795909855517157		1	25	cnn_epch100	v7561	Y04WOMTSL
2	11.974703375553766	0.57073324943138		2	25	cnn_epch100	v7561	Y04WOMTSL
3	11.730375185120296	0.5743204155021628		3	25	cnn_epch100	v7561	Y04WOMTSL
4	11.824114276051509	0.5806603182496533		4	25	cnn_epch100	v7561	Y04WOMTSL
5	11.699267864296871	0.5656373600405831		5	25	cnn_epch100	v7561	Y04WOMTSL
6	11.858779356659548	0.5707622829211695		6	25	cnn_epch100	v7561	Y04WOMTSL
7	12.046400750198892	0.5991042065742166		7	25	cnn_epch100	v7561	Y04WOMTSL
8	11.440190671462704	0.6024788541882367		8	25	cnn_epch100	v7561	Y04WOMTSL
9	11.675802723097055	0.5686529688008872		9	25	cnn_epch100	v7561	Y04WOMTSL
0	13.012634769932347	0.4761260221292373		0	25	cnn_epch100	v7562	Y08WOMTSL
1	13.598693938743432	0.44849611003693163		1	25	cnn_epch100	v7562	Y08WOMTSL
2	12.23937507988272	0.4960071492080988		2	25	cnn_epch100	v7562	Y08WOMTSL
3	12.969643513417992	0.4846888422612603		3	25	cnn_epch100	v7562	Y08WOMTSL
4	12.86495495422854	0.499348598284411		4	25	cnn_epch100	v7562	Y08WOMTSL
5	12.877440670798604	0.4739712634113633		5	25	cnn_epch100	v7562	Y08WOMTSL
6	12.389858824450332	0.49997948786613694		6	25	cnn_epch100	v7562	Y08WOMTSL
7	12.316269543825015	0.5098601018688917		7	25	cnn_epch100	v7562	Y08WOMTSL
8	12.72198520213636	0.5041084359704828		8	25	cnn_epch100	v7562	Y08WOMTSL
9	12.866922378708034	0.5087511715921496		9	25	cnn_epch100	v7562	Y08WOMTSL
0	12.064001392629343	0.515537843274398		0	25	cnn_epch100	v7562	Y04WOMTSR
1	12.213802668987933	0.5190128073419257		1	25	cnn_epch100	v7562	Y04WOMTSR
2	11.700404105943354	0.5354182174743702		2	25	cnn_epch100	v7562	Y04WOMTSR
3	12.129711326263836	0.5279048770133962		3	25	cnn_epch100	v7562	Y04WOMTSR
4	12.34753243813858	0.505929257990775		4	25	cnn_epch100	v7562	Y04WOMTSR
5	12.173869436106248	0.5226901011442392		5	25	cnn_epch100	v7562	Y04WOMTSR
6	11.829825196683208	0.5272220806009675		6	25	cnn_epch100	v7562	Y04WOMTSR
7	12.057837572532035	0.5136782994280952		7	25	cnn_epch100	v7562	Y04WOMTSR
8	12.08306351129282	0.5150212254026743		8	25	cnn_epch100	v7562	Y04WOMTSR
9	12.067663490175528	0.5288553658424302		9	25	cnn_epch100	v7562	Y04WOMTSR
0	12.828228447451425	0.40081758334329504		0	25	cnn_epch100	v7562	Y08WOMTSR
1	12.76119843681487	0.4138873287236999		1	25	cnn_epch100	v7562	Y08WOMTSR
2	12.93558333567868	0.4201043843256705		2	25	cnn_epch100	v7562	Y08WOMTSR
3	13.029552515033076	0.3934981782994442		3	25	cnn_epch100	v7562	Y08WOMTSR
4	12.747831356240544	0.43120983238687804		4	25	cnn_epch100	v7562	Y08WOMTSR
5	12.51221540385263	0.41449758795034297		5	25	cnn_epch100	v7562	Y08WOMTSR
6	12.4210193373691	0.44732998401350826		6	25	cnn_epch100	v7562	Y08WOMTSR
7	12.776744386369602	0.42767778042917876		7	25	cnn_epch100	v7562	Y08WOMTSR
8	12.850206560190449	0.40966488072027313		8	25	cnn_epch100	v7562	Y08WOMTSR
9	13.02706192487849	0.39734365155141343		9	25	cnn_epch100	v7562	Y08WOMTSR
0	12.144425405497447	0.5877783739237966		0	25	cnn_epch100	v7562	Y04WOMTSL
1	12.037724761288128	0.5782530232078453		1	25	cnn_epch100	v7562	Y04WOMTSL
2	11.939515823651416	0.5840164604896773		2	25	cnn_epch100	v7562	Y04WOMTSL
3	11.714252408290882	0.5758110420473238		3	25	cnn_epch100	v7562	Y04WOMTSL
4	11.745963341583908	0.5884435377204562		4	25	cnn_epch100	v7562	Y04WOMTSL
5	11.645385108717978	0.571548443970842		5	25	cnn_epch100	v7562	Y04WOMTSL
6	11.78957488580719	0.5709236401044623		6	25	cnn_epch100	v7562	Y04WOMTSL
7	12.088868095187092	0.5972456025399105		7	25	cnn_epch100	v7562	Y04WOMTSL
8	11.420514667984502	0.6032035814209461		8	25	cnn_epch100	v7562	Y04WOMTSL
9	11.892410240731104	0.5572354902341847		9	25	cnn_epch100	v7562	Y04WOMTSL
0	12.873532945147014	0.4681615593232629		0	25	cnn_epch100	v7563	Y08WOMTSL
1	13.159061630503166	0.4860268175499212		1	25	cnn_epch100	v7563	Y08WOMTSL
2	12.165434885138884	0.5031524054179958		2	25	cnn_epch100	v7563	Y08WOMTSL
3	12.859406901993086	0.4961268864699616		3	25	cnn_epch100	v7563	Y08WOMTSL
4	12.782613959917413	0.49742611186189		4	25	cnn_epch100	v7563	Y08WOMTSL
5	12.681400489588327	0.4982852779810875		5	25	cnn_epch100	v7563	Y08WOMTSL
6	12.504275972961995	0.4878015806790871		6	25	cnn_epch100	v7563	Y08WOMTSL
7	12.295923606530732	0.5104280630049716		7	25	cnn_epch100	v7563	Y08WOMTSL
8	12.71610999555762	0.5054950125273623		8	25	cnn_epch100	v7563	Y08WOMTSL
9	13.049162741977932	0.5027712858606895		9	25	cnn_epch100	v7563	Y08WOMTSL
0	12.614927209894386	0.4417296023600936		0	25	cnn_epch100	v7563	Y08WOMTSR
1	12.44806617746123	0.46080708725494446		1	25	cnn_epch100	v7563	Y08WOMTSR
2	12.699485508135698	0.47601546708938347		2	25	cnn_epch100	v7563	Y08WOMTSR
3	12.673431238443936	0.44689709045594106		3	25	cnn_epch100	v7563	Y08WOMTSR
4	12.506714209945724	0.4637927293044544		4	25	cnn_epch100	v7563	Y08WOMTSR
5	12.275430885421509	0.4510106994467179		5	25	cnn_epch100	v7563	Y08WOMTSR
6	12.423831495495198	0.48186629673780834		6	25	cnn_epch100	v7563	Y08WOMTSR
7	12.39535814885241	0.4841678169526947		7	25	cnn_epch100	v7563	Y08WOMTSR
8	12.561375101310553	0.4571633080452681		8	25	cnn_epch100	v7563	Y08WOMTSR
9	12.499230311042462	0.43591851174654367		9	25	cnn_epch100	v7563	Y08WOMTSR
0	12.068991494747149	0.513867526050836		0	25	cnn_epch100	v7563	Y04WOMTSR
1	12.465047847919625	0.48717386166634635		1	25	cnn_epch100	v7563	Y04WOMTSR
2	11.97545055117632	0.49998816884086494		2	25	cnn_epch100	v7563	Y04WOMTSR
3	12.25393678014524	0.5009253403421681		3	25	cnn_epch100	v7563	Y04WOMTSR
4	12.907021199166763	0.47351780379739783		4	25	cnn_epch100	v7563	Y04WOMTSR
5	12.335864012005256	0.49704922224604703		5	25	cnn_epch100	v7563	Y04WOMTSR
6	11.989769047422802	0.509107606528564		6	25	cnn_epch100	v7563	Y04WOMTSR
7	12.169912797718329	0.496381882309189		7	25	cnn_epch100	v7563	Y04WOMTSR
8	12.42525385218084	0.48850534424429115		8	25	cnn_epch100	v7563	Y04WOMTSR
9	12.342799750292318	0.49371079745732305		9	25	cnn_epch100	v7563	Y04WOMTSR
0	12.44519286931944	0.5622240907281423		0	25	cnn_epch100	v7563	Y04WOMTSL
1	12.784269809331011	0.506832759268268		1	25	cnn_epch100	v7563	Y04WOMTSL
2	12.383772726708584	0.5290282410870172		2	25	cnn_epch100	v7563	Y04WOMTSL
3	12.200606890647034	0.5237701274781423		3	25	cnn_epch100	v7563	Y04WOMTSL
4	12.321766556473984	0.5300789868325807		4	25	cnn_epch100	v7563	Y04WOMTSL
5	11.966630134503935	0.5194583274552397		5	25	cnn_epch100	v7563	Y04WOMTSL
6	12.493833125772053	0.5142926243559852		6	25	cnn_epch100	v7563	Y04WOMTSL
7	12.298900966131145	0.5740011871518553		7	25	cnn_epch100	v7563	Y04WOMTSL
8	12.0255382932659	0.554343021027096		8	25	cnn_epch100	v7563	Y04WOMTSL
9	12.052803805550097	0.5307253978839872		9	25	cnn_epch100	v7563	Y04WOMTSL
0	13.040273675457849	0.471123389347763		0	25	cnn_epch100	v7564	Y08WOMTSL
1	12.982544817007453	0.49312892314062867		1	25	cnn_epch100	v7564	Y08WOMTSL
2	12.201106553061102	0.4965008804484271		2	25	cnn_epch100	v7564	Y08WOMTSL
3	13.104625402358842	0.47481549851197563		3	25	cnn_epch100	v7564	Y08WOMTSL
4	12.879060716392155	0.48640344396733654		4	25	cnn_epch100	v7564	Y08WOMTSL
5	12.81586318548968	0.48211876211964055		5	25	cnn_epch100	v7564	Y08WOMTSL
6	12.499732826206245	0.4917103099775932		6	25	cnn_epch100	v7564	Y08WOMTSL
7	12.4207260033295	0.5111826419950994		7	25	cnn_epch100	v7564	Y08WOMTSL
8	12.739572216759129	0.5039626481381466		8	25	cnn_epch100	v7564	Y08WOMTSL
9	12.991747584054552	0.49684277992111897		9	25	cnn_epch100	v7564	Y08WOMTSL
0	12.201760897354175	0.5921217924431819		0	25	cnn_epch100	v7564	Y04WOMTSL
1	11.99365102454311	0.5846041864258634		1	25	cnn_epch100	v7564	Y04WOMTSL
2	11.834655617615333	0.5872130948285508		2	25	cnn_epch100	v7564	Y04WOMTSL
3	11.689608197624905	0.5738938447954326		3	25	cnn_epch100	v7564	Y04WOMTSL
4	11.814671581251758	0.5816866424327316		4	25	cnn_epch100	v7564	Y04WOMTSL
5	11.36506129476353	0.5800290117008724		5	25	cnn_epch100	v7564	Y04WOMTSL
6	11.78745398317885	0.5717644782238689		6	25	cnn_epch100	v7564	Y04WOMTSL
7	12.175964681484093	0.59546391348645		7	25	cnn_epch100	v7564	Y04WOMTSL
8	11.294739047888166	0.6129578689942828		8	25	cnn_epch100	v7564	Y04WOMTSL
9	11.688807957887924	0.5715148050054876		9	25	cnn_epch100	v7564	Y04WOMTSL
0	12.952980845863486	0.4082168765525819		0	25	cnn_epch100	v7564	Y08WOMTSR
1	12.568990934231378	0.4403166467216676		1	25	cnn_epch100	v7564	Y08WOMTSR
2	12.76367134446007	0.4580109851977503		2	25	cnn_epch100	v7564	Y08WOMTSR
3	12.824074284344464	0.4272151950306647		3	25	cnn_epch100	v7564	Y08WOMTSR
4	12.84218811044062	0.4171119179932313		4	25	cnn_epch100	v7564	Y08WOMTSR
5	12.358970595090229	0.4366779784466779		5	25	cnn_epch100	v7564	Y08WOMTSR
6	12.46417858637145	0.4375625192061747		6	25	cnn_epch100	v7564	Y08WOMTSR
7	12.979147260921607	0.4212475669694809		7	25	cnn_epch100	v7564	Y08WOMTSR
8	12.783428022322632	0.4213958642265296		8	25	cnn_epch100	v7564	Y08WOMTSR
9	12.435103235739248	0.44374053275176417		9	25	cnn_epch100	v7564	Y08WOMTSR
0	12.279463270357644	0.4843770177452141		0	25	cnn_epch100	v7564	Y04WOMTSR
1	12.565488132603654	0.48392014884262635		1	25	cnn_epch100	v7564	Y04WOMTSR
2	11.944316954290436	0.5045775711531642		2	25	cnn_epch100	v7564	Y04WOMTSR
3	12.247658400378558	0.5000244538689771		3	25	cnn_epch100	v7564	Y04WOMTSR
4	12.466585480473308	0.47995700106273514		4	25	cnn_epch100	v7564	Y04WOMTSR
5	12.245130356074029	0.5028663998318812		5	25	cnn_epch100	v7564	Y04WOMTSR
6	12.055575966534166	0.5037493670788606		6	25	cnn_epch100	v7564	Y04WOMTSR
7	12.145912523775069	0.4953887483810345		7	25	cnn_epch100	v7564	Y04WOMTSR
8	12.31513589297366	0.49286103485665395		8	25	cnn_epch100	v7564	Y04WOMTSR
9	12.22306438831672	0.5039807201626721		9	25	cnn_epch100	v7564	Y04WOMTSR
0	12.04727489751644	0.5986827923520812		0	25	cnn_epch100	v7565	Y04WOMTSL
1	12.051463506842596	0.5761399263834579		1	25	cnn_epch100	v7565	Y04WOMTSL
2	11.81736310954516	0.5832950091911296		2	25	cnn_epch100	v7565	Y04WOMTSL
3	11.579381295952947	0.592124131749432		3	25	cnn_epch100	v7565	Y04WOMTSL
4	11.800582991951586	0.5828887228704623		4	25	cnn_epch100	v7565	Y04WOMTSL
5	11.477592743191174	0.5825163993102136		5	25	cnn_epch100	v7565	Y04WOMTSL
6	11.68355253291842	0.5773090163217842		6	25	cnn_epch100	v7565	Y04WOMTSL
7	12.06674295366632	0.5936135472253438		7	25	cnn_epch100	v7565	Y04WOMTSL
8	11.305210764987754	0.6148892981779341		8	25	cnn_epch100	v7565	Y04WOMTSL
9	12.32259058754457	0.5388871364057393		9	25	cnn_epch100	v7565	Y04WOMTSL
0	12.264244571098866	0.48623790061214467		0	25	cnn_epch100	v7565	Y04WOMTSR
1	12.609321556343636	0.4689995707018834		1	25	cnn_epch100	v7565	Y04WOMTSR
2	12.122026177154911	0.4849689928246008		2	25	cnn_epch100	v7565	Y04WOMTSR
3	12.439440648895756	0.48067094229654617		3	25	cnn_epch100	v7565	Y04WOMTSR
4	12.498343614991263	0.4736680068512774		4	25	cnn_epch100	v7565	Y04WOMTSR
5	12.462206090555608	0.4789366123554396		5	25	cnn_epch100	v7565	Y04WOMTSR
6	12.405176601447806	0.4763725890373564		6	25	cnn_epch100	v7565	Y04WOMTSR
7	12.35334762500523	0.4705908371037167		7	25	cnn_epch100	v7565	Y04WOMTSR
8	12.289994082382927	0.48336550727888516		8	25	cnn_epch100	v7565	Y04WOMTSR
9	12.518253960895882	0.46789346925968783		9	25	cnn_epch100	v7565	Y04WOMTSR
0	12.757326378971392	0.4830441932332867		0	25	cnn_epch100	v7565	Y08WOMTSL
1	13.294553474506364	0.45782690681993565		1	25	cnn_epch100	v7565	Y08WOMTSL
2	12.199348089395343	0.49572713449587125		2	25	cnn_epch100	v7565	Y08WOMTSL
3	13.16048868697356	0.4617006505236883		3	25	cnn_epch100	v7565	Y08WOMTSL
4	12.847930126353026	0.4958800989957886		4	25	cnn_epch100	v7565	Y08WOMTSL
5	12.914524011769275	0.4695430821116021		5	25	cnn_epch100	v7565	Y08WOMTSL
6	12.819922861129976	0.4744413833813612		6	25	cnn_epch100	v7565	Y08WOMTSL
7	12.483955650084187	0.4922086018558537		7	25	cnn_epch100	v7565	Y08WOMTSL
8	12.822105962032788	0.4929940831303393		8	25	cnn_epch100	v7565	Y08WOMTSL
9	12.921822072535956	0.4994295134127308		9	25	cnn_epch100	v7565	Y08WOMTSL
0	12.9869714181822	0.39082965728278385		0	25	cnn_epch100	v7565	Y08WOMTSR
1	12.707657152743604	0.4236068421400396		1	25	cnn_epch100	v7565	Y08WOMTSR
2	12.893495915951275	0.43514032166605565		2	25	cnn_epch100	v7565	Y08WOMTSR
3	12.87807929808832	0.41330404294911655		3	25	cnn_epch100	v7565	Y08WOMTSR
4	12.760590398328636	0.4298280030956745		4	25	cnn_epch100	v7565	Y08WOMTSR
5	12.57002166190312	0.40944349757414805		5	25	cnn_epch100	v7565	Y08WOMTSR
6	12.575240948507538	0.4324972650335531		6	25	cnn_epch100	v7565	Y08WOMTSR
7	12.787767960890196	0.4431626171612077		7	25	cnn_epch100	v7565	Y08WOMTSR
8	12.740797227190075	0.4263544006907236		8	25	cnn_epch100	v7565	Y08WOMTSR
9	12.676926354334556	0.4081118553086897		9	25	cnn_epch100	v7565	Y08WOMTSR
0	12.999213038199658	0.46054981301539544		0	25	cnn_epch100	v7566	Y08WOMTSL
1	13.209618783238298	0.4702083720502696		1	25	cnn_epch100	v7566	Y08WOMTSL
2	12.165749781179263	0.499003925369984		2	25	cnn_epch100	v7566	Y08WOMTSL
3	12.95275368159756	0.4800779512169979		3	25	cnn_epch100	v7566	Y08WOMTSL
4	12.97631830869402	0.47772790194992704		4	25	cnn_epch100	v7566	Y08WOMTSL
5	12.89048842172286	0.4749467301768514		5	25	cnn_epch100	v7566	Y08WOMTSL
6	12.492758803270954	0.4944094834167253		6	25	cnn_epch100	v7566	Y08WOMTSL
7	12.447835431695724	0.506077115308359		7	25	cnn_epch100	v7566	Y08WOMTSL
8	12.834217003995354	0.49518911238294494		8	25	cnn_epch100	v7566	Y08WOMTSL
9	13.191691927413125	0.48684502442100586		9	25	cnn_epch100	v7566	Y08WOMTSL
0	12.021447263289868	0.5243625055411965		0	25	cnn_epch100	v7566	Y08WOMTSR
1	12.136230167160267	0.5114489245496758		1	25	cnn_epch100	v7566	Y08WOMTSR
2	11.843668696757248	0.5563270102365432		2	25	cnn_epch100	v7566	Y08WOMTSR
3	12.03920654434764	0.5256767791334		3	25	cnn_epch100	v7566	Y08WOMTSR
4	11.983299255927168	0.542275136394578		4	25	cnn_epch100	v7566	Y08WOMTSR
5	11.89990872110126	0.519472791352425		5	25	cnn_epch100	v7566	Y08WOMTSR
6	11.627455760588282	0.5496339670240044		6	25	cnn_epch100	v7566	Y08WOMTSR
7	11.790046726756824	0.5605476117807583		7	25	cnn_epch100	v7566	Y08WOMTSR
8	11.886065764911026	0.5361728070793758		8	25	cnn_epch100	v7566	Y08WOMTSR
9	11.63281569016159	0.5452923619593305		9	25	cnn_epch100	v7566	Y08WOMTSR
0	12.060300308310618	0.5926641791866823		0	25	cnn_epch100	v7566	Y04WOMTSL
1	12.34618034282956	0.5623736169435459		1	25	cnn_epch100	v7566	Y04WOMTSL
2	11.848330576866925	0.5807833576467042		2	25	cnn_epch100	v7566	Y04WOMTSL
3	11.951834758856238	0.5717009549490167		3	25	cnn_epch100	v7566	Y04WOMTSL
4	11.816140045145698	0.5816048743266674		4	25	cnn_epch100	v7566	Y04WOMTSL
5	11.42836719925883	0.5743297092974523		5	25	cnn_epch100	v7566	Y04WOMTSL
6	11.747116243316706	0.5748700612060195		6	25	cnn_epch100	v7566	Y04WOMTSL
7	12.112575459717492	0.5933988576396652		7	25	cnn_epch100	v7566	Y04WOMTSL
8	11.528066519930318	0.5956512570086681		8	25	cnn_epch100	v7566	Y04WOMTSL
9	11.803527744336453	0.5579620895160823		9	25	cnn_epch100	v7566	Y04WOMTSL
0	12.478400340087846	0.452949826349308		0	25	cnn_epch100	v7566	Y04WOMTSR
1	12.974551328704088	0.4176035082972361		1	25	cnn_epch100	v7566	Y04WOMTSR
2	12.72556696481203	0.4250527288569674		2	25	cnn_epch100	v7566	Y04WOMTSR
3	13.346380605628626	0.3424575818694779		3	25	cnn_epch100	v7566	Y04WOMTSR
4	13.093681868164664	0.4061627331462067		4	25	cnn_epch100	v7566	Y04WOMTSR
5	12.910633853012689	0.41927260008124123		5	25	cnn_epch100	v7566	Y04WOMTSR
6	13.135978185108184	0.43300600332975714		6	25	cnn_epch100	v7566	Y04WOMTSR
7	12.577574301465791	0.445196409274233		7	25	cnn_epch100	v7566	Y04WOMTSR
8	12.948845374008483	0.4055032378705263		8	25	cnn_epch100	v7566	Y04WOMTSR
9	12.6735130044129	0.44784041267473185		9	25	cnn_epch100	v7566	Y04WOMTSR
0	12.108388050362649	0.5063683718891808		0	25	cnn_epch100	v7567	Y04WOMTSR
1	12.606572591281465	0.4720638169047121		1	25	cnn_epch100	v7567	Y04WOMTSR
2	12.13559321666964	0.4834325341292536		2	25	cnn_epch100	v7567	Y04WOMTSR
3	12.418437258434723	0.4899290613121041		3	25	cnn_epch100	v7567	Y04WOMTSR
4	12.816724948353212	0.44497445625815174		4	25	cnn_epch100	v7567	Y04WOMTSR
5	12.381335003669472	0.48618120316729196		5	25	cnn_epch100	v7567	Y04WOMTSR
6	12.420341699849908	0.48613047994576014		6	25	cnn_epch100	v7567	Y04WOMTSR
7	12.460187089327563	0.4686993960428987		7	25	cnn_epch100	v7567	Y04WOMTSR
8	12.210144840219591	0.48993028231475616		8	25	cnn_epch100	v7567	Y04WOMTSR
9	12.43986534195538	0.4775176458151975		9	25	cnn_epch100	v7567	Y04WOMTSR
0	12.900073555126916	0.46892783413337985		0	25	cnn_epch100	v7567	Y08WOMTSL
1	13.522494249091984	0.4394534918510011		1	25	cnn_epch100	v7567	Y08WOMTSL
2	12.29787512742194	0.4851893301461998		2	25	cnn_epch100	v7567	Y08WOMTSL
3	12.98005100829943	0.47799001592559404		3	25	cnn_epch100	v7567	Y08WOMTSL
4	12.82111917842571	0.4892219576893235		4	25	cnn_epch100	v7567	Y08WOMTSL
5	13.338861452690422	0.44820928238543706		5	25	cnn_epch100	v7567	Y08WOMTSL
6	12.69796846468716	0.4709284391588744		6	25	cnn_epch100	v7567	Y08WOMTSL
7	12.536803088647064	0.4879596831499974		7	25	cnn_epch100	v7567	Y08WOMTSL
8	12.857209309978796	0.4988424293460583		8	25	cnn_epch100	v7567	Y08WOMTSL
9	12.984323916186256	0.4910832248431811		9	25	cnn_epch100	v7567	Y08WOMTSL
0	12.599407228626813	0.5612506508748094		0	25	cnn_epch100	v7567	Y04WOMTSL
1	12.199028278720103	0.5624730420312546		1	25	cnn_epch100	v7567	Y04WOMTSL
2	12.13506329073633	0.5625557612460149		2	25	cnn_epch100	v7567	Y04WOMTSL
3	11.736087281584773	0.5680812418136352		3	25	cnn_epch100	v7567	Y04WOMTSL
4	12.128345143229255	0.5594919833761198		4	25	cnn_epch100	v7567	Y04WOMTSL
5	11.656796266235766	0.5623910610387417		5	25	cnn_epch100	v7567	Y04WOMTSL
6	12.512839252472888	0.5473561018393183		6	25	cnn_epch100	v7567	Y04WOMTSL
7	12.04205617550826	0.5932402022636019		7	25	cnn_epch100	v7567	Y04WOMTSL
8	11.917309732523208	0.553681125786428		8	25	cnn_epch100	v7567	Y04WOMTSL
9	12.13878295564735	0.5500068354530872		9	25	cnn_epch100	v7567	Y04WOMTSL
0	11.939795226763112	0.5339291086644559		0	25	cnn_epch100	v7567	Y08WOMTSR
1	11.908809428234424	0.5315994646173963		1	25	cnn_epch100	v7567	Y08WOMTSR
2	11.836164573885812	0.5571873228643559		2	25	cnn_epch100	v7567	Y08WOMTSR
3	12.136838411451176	0.525728958593237		3	25	cnn_epch100	v7567	Y08WOMTSR
4	11.76958664886278	0.5497346527614054		4	25	cnn_epch100	v7567	Y08WOMTSR
5	11.679142236603107	0.5259758053878234		5	25	cnn_epch100	v7567	Y08WOMTSR
6	11.524848878702256	0.5634437444163124		6	25	cnn_epch100	v7567	Y08WOMTSR
7	11.646028568995233	0.571003291507801		7	25	cnn_epch100	v7567	Y08WOMTSR
8	11.7906642315692	0.5476825939754237		8	25	cnn_epch100	v7567	Y08WOMTSR
9	11.706572475973369	0.5392067663974657		9	25	cnn_epch100	v7567	Y08WOMTSR
0	12.048782439189353	0.5937972090796941		0	25	cnn_epch100	v7568	Y04WOMTSL
1	12.157961635761623	0.565758465780699		1	25	cnn_epch100	v7568	Y04WOMTSL
2	11.805566997591985	0.5837285803856739		2	25	cnn_epch100	v7568	Y04WOMTSL
3	11.667199739543737	0.5772252264327673		3	25	cnn_epch100	v7568	Y04WOMTSL
4	11.91601145412198	0.5777373983322849		4	25	cnn_epch100	v7568	Y04WOMTSL
5	11.622198990455356	0.575067536697293		5	25	cnn_epch100	v7568	Y04WOMTSL
6	11.736194990273416	0.5725562376931553		6	25	cnn_epch100	v7568	Y04WOMTSL
7	12.00330007064148	0.6006418003841837		7	25	cnn_epch100	v7568	Y04WOMTSL
8	11.645551622952032	0.5874734099067481		8	25	cnn_epch100	v7568	Y04WOMTSL
9	11.694440504766623	0.5748298325063504		9	25	cnn_epch100	v7568	Y04WOMTSL
0	11.048722537335824	0.6250171666841452		0	25	cnn_epch100	v7568	Y04WOMTSR
1	11.314483226195442	0.6083725074877839		1	25	cnn_epch100	v7568	Y04WOMTSR
2	11.05335196524076	0.616418011966657		2	25	cnn_epch100	v7568	Y04WOMTSR
3	11.253712887580756	0.6090285494491103		3	25	cnn_epch100	v7568	Y04WOMTSR
4	12.055253952276638	0.5907490841947814		4	25	cnn_epch100	v7568	Y04WOMTSR
5	11.234720402418812	0.6219174792954791		5	25	cnn_epch100	v7568	Y04WOMTSR
6	11.019260211096034	0.6151880129407841		6	25	cnn_epch100	v7568	Y04WOMTSR
7	10.872272542442522	0.6292078640645257		7	25	cnn_epch100	v7568	Y04WOMTSR
8	11.218119453410862	0.6054552293809522		8	25	cnn_epch100	v7568	Y04WOMTSR
9	11.066902635053925	0.6242611750437954		9	25	cnn_epch100	v7568	Y04WOMTSR
0	12.75962026334255	0.48204327801077906		0	25	cnn_epch100	v7568	Y08WOMTSL
1	13.07131482191022	0.4837901434315502		1	25	cnn_epch100	v7568	Y08WOMTSL
2	12.217534259867053	0.513307209536032		2	25	cnn_epch100	v7568	Y08WOMTSL
3	12.87747377825332	0.5065822937959511		3	25	cnn_epch100	v7568	Y08WOMTSL
4	12.621445168192915	0.513834692790317		4	25	cnn_epch100	v7568	Y08WOMTSL
5	12.616670696465505	0.49792041929685416		5	25	cnn_epch100	v7568	Y08WOMTSL
6	12.69558278468845	0.48105723713984894		6	25	cnn_epch100	v7568	Y08WOMTSL
7	12.407789440990776	0.4989125447575815		7	25	cnn_epch100	v7568	Y08WOMTSL
8	12.838290016973954	0.5054108001043542		8	25	cnn_epch100	v7568	Y08WOMTSL
9	12.9535140730489	0.5072296529535854		9	25	cnn_epch100	v7568	Y08WOMTSL
0	11.774505156153324	0.5381388811851326		0	25	cnn_epch100	v7568	Y08WOMTSR
1	11.883081407443802	0.532063154538294		1	25	cnn_epch100	v7568	Y08WOMTSR
2	11.894547324358694	0.5531107518403195		2	25	cnn_epch100	v7568	Y08WOMTSR
3	12.121473363519948	0.5177080297258784		3	25	cnn_epch100	v7568	Y08WOMTSR
4	11.79968681594714	0.5466820119544759		4	25	cnn_epch100	v7568	Y08WOMTSR
5	11.68363110730438	0.5255467302896711		5	25	cnn_epch100	v7568	Y08WOMTSR
6	11.585475641604576	0.5563062454181092		6	25	cnn_epch100	v7568	Y08WOMTSR
7	11.66572889931444	0.5684358131068965		7	25	cnn_epch100	v7568	Y08WOMTSR
8	11.874866909796417	0.5381272938215843		8	25	cnn_epch100	v7568	Y08WOMTSR
9	11.915166006383068	0.5282762537523871		9	25	cnn_epch100	v7568	Y08WOMTSR
0	10.817307933728555	0.6351738686784149		0	25	cnn_epch100	v7569	Y04WOMTSR
1	11.618898954884369	0.6040215772435876		1	25	cnn_epch100	v7569	Y04WOMTSR
2	10.839382587124204	0.62141063450714		2	25	cnn_epch100	v7569	Y04WOMTSR
3	11.281351332292486	0.6044334205485689		3	25	cnn_epch100	v7569	Y04WOMTSR
4	11.47362482451142	0.5876094086256596		4	25	cnn_epch100	v7569	Y04WOMTSR
5	11.15649341055519	0.6281940587267555		5	25	cnn_epch100	v7569	Y04WOMTSR
6	11.00699403041794	0.6157369794147787		6	25	cnn_epch100	v7569	Y04WOMTSR
7	11.15656882423474	0.6273404314963139		7	25	cnn_epch100	v7569	Y04WOMTSR
8	11.567696818163087	0.6062914091284656		8	25	cnn_epch100	v7569	Y04WOMTSR
9	11.158526227580438	0.6224089664603634		9	25	cnn_epch100	v7569	Y04WOMTSR
0	12.231118358648224	0.48337492012688216		0	25	cnn_epch100	v7569	Y08WOMTSR
1	12.597062282299484	0.44349019452476296		1	25	cnn_epch100	v7569	Y08WOMTSR
2	12.608875904282463	0.46606467167655174		2	25	cnn_epch100	v7569	Y08WOMTSR
3	12.651486100483616	0.45188267645363456		3	25	cnn_epch100	v7569	Y08WOMTSR
4	12.648714294951631	0.454318991968972		4	25	cnn_epch100	v7569	Y08WOMTSR
5	12.267145926446831	0.4558073707361155		5	25	cnn_epch100	v7569	Y08WOMTSR
6	12.23333636632651	0.4704566419303312		6	25	cnn_epch100	v7569	Y08WOMTSR
7	12.684761009491494	0.4483565099957037		7	25	cnn_epch100	v7569	Y08WOMTSR
8	13.032190937609776	0.452706425043604		8	25	cnn_epch100	v7569	Y08WOMTSR
9	12.201327439898582	0.4803661539595209		9	25	cnn_epch100	v7569	Y08WOMTSR
0	13.472315952431051	0.4176855614018038		0	25	cnn_epch100	v7569	Y08WOMTSL
1	13.966069573398515	0.371392283722785		1	25	cnn_epch100	v7569	Y08WOMTSL
2	12.738521178242635	0.42588307788477175		2	25	cnn_epch100	v7569	Y08WOMTSL
3	13.412293909813622	0.4316498336164165		3	25	cnn_epch100	v7569	Y08WOMTSL
4	13.84021053608432	0.41914117009912916		4	25	cnn_epch100	v7569	Y08WOMTSL
5	13.259713167825456	0.4241656158950712		5	25	cnn_epch100	v7569	Y08WOMTSL
6	12.909947288914218	0.4405986689725163		6	25	cnn_epch100	v7569	Y08WOMTSL
7	12.94459846265692	0.436371717532631		7	25	cnn_epch100	v7569	Y08WOMTSL
8	13.294130031589813	0.4329643555747101		8	25	cnn_epch100	v7569	Y08WOMTSL
9	13.63217692636552	0.4449533090466213		9	25	cnn_epch100	v7569	Y08WOMTSL
0	11.994422079080918	0.6040668516297854		0	25	cnn_epch100	v7569	Y04WOMTSL
1	12.016776262196112	0.5840266780063018		1	25	cnn_epch100	v7569	Y04WOMTSL
2	11.857461927060926	0.580828918224841		2	25	cnn_epch100	v7569	Y04WOMTSL
3	11.568120739127687	0.587851258566782		3	25	cnn_epch100	v7569	Y04WOMTSL
4	11.746941634323008	0.587563819255347		4	25	cnn_epch100	v7569	Y04WOMTSL
5	11.353268023666963	0.5885250306279004		5	25	cnn_epch100	v7569	Y04WOMTSL
6	11.817534261640107	0.5813395999254389		6	25	cnn_epch100	v7569	Y04WOMTSL
7	11.800957701862076	0.6146176151324989		7	25	cnn_epch100	v7569	Y04WOMTSL
8	11.45104162070223	0.60127874086868		8	25	cnn_epch100	v7569	Y04WOMTSL
9	11.524803324490753	0.5844184954228137		9	25	cnn_epch100	v7569	Y04WOMTSL
0	12.254547332887	0.5881986642538886		0	25	cnn_epch100	v7570	Y04WOMTSL
1	12.18125755189548	0.5703240412392531		1	25	cnn_epch100	v7570	Y04WOMTSL
2	11.889016916274652	0.5766169729362908		2	25	cnn_epch100	v7570	Y04WOMTSL
3	11.706008116783092	0.5723882716831123		3	25	cnn_epch100	v7570	Y04WOMTSL
4	11.67880023111308	0.5944929172159056		4	25	cnn_epch100	v7570	Y04WOMTSL
5	11.450567260510528	0.5761746867347673		5	25	cnn_epch100	v7570	Y04WOMTSL
6	12.136347504777106	0.5666488817029809		6	25	cnn_epch100	v7570	Y04WOMTSL
7	12.085691485734804	0.5904241962721585		7	25	cnn_epch100	v7570	Y04WOMTSL
8	11.439819823899212	0.6032567354796998		8	25	cnn_epch100	v7570	Y04WOMTSL
9	11.911720923136318	0.5676502733985219		9	25	cnn_epch100	v7570	Y04WOMTSL
0	12.788710571817363	0.431887339470655		0	25	cnn_epch100	v7570	Y08WOMTSR
1	12.589094868041466	0.4460418463180109		1	25	cnn_epch100	v7570	Y08WOMTSR
2	12.56531201578922	0.4716114028803211		2	25	cnn_epch100	v7570	Y08WOMTSR
3	12.857636819504224	0.4408889357907286		3	25	cnn_epch100	v7570	Y08WOMTSR
4	12.653183839538722	0.4436038327939775		4	25	cnn_epch100	v7570	Y08WOMTSR
5	12.21545316089322	0.4555910649189306		5	25	cnn_epch100	v7570	Y08WOMTSR
6	12.276450649176992	0.466346689583363		6	25	cnn_epch100	v7570	Y08WOMTSR
7	12.580838780108303	0.45831467726008696		7	25	cnn_epch100	v7570	Y08WOMTSR
8	12.63523001107422	0.4413947101785387		8	25	cnn_epch100	v7570	Y08WOMTSR
9	12.56460809682306	0.45353025223868826		9	25	cnn_epch100	v7570	Y08WOMTSR
0	13.001857140916432	0.44489784808800104		0	25	cnn_epch100	v7570	Y08WOMTSL
1	13.45521461889279	0.4366126493696899		1	25	cnn_epch100	v7570	Y08WOMTSL
2	12.908970503470025	0.44537992519466546		2	25	cnn_epch100	v7570	Y08WOMTSL
3	13.360512336522898	0.4313565033257219		3	25	cnn_epch100	v7570	Y08WOMTSL
4	13.13574773222745	0.4545936383099728		4	25	cnn_epch100	v7570	Y08WOMTSL
5	12.899252481862325	0.46501226549429586		5	25	cnn_epch100	v7570	Y08WOMTSL
6	12.833158118656955	0.45330395990951255		6	25	cnn_epch100	v7570	Y08WOMTSL
7	12.730247469500693	0.46262547785310326		7	25	cnn_epch100	v7570	Y08WOMTSL
8	13.161395844262415	0.4501848410469811		8	25	cnn_epch100	v7570	Y08WOMTSL
9	13.440950199394656	0.44164476774881545		9	25	cnn_epch100	v7570	Y08WOMTSL
0	11.993861122849676	0.5284003561650459		0	25	cnn_epch100	v7570	Y04WOMTSR
1	12.44111912597756	0.4876941726852204		1	25	cnn_epch100	v7570	Y04WOMTSR
2	12.012724886403015	0.5015197154502437		2	25	cnn_epch100	v7570	Y04WOMTSR
3	12.20400312283603	0.5237552823739874		3	25	cnn_epch100	v7570	Y04WOMTSR
4	12.44521400457242	0.477003454310349		4	25	cnn_epch100	v7570	Y04WOMTSR
5	12.188774643989154	0.5090442314540355		5	25	cnn_epch100	v7570	Y04WOMTSR
6	12.080964064496904	0.49488248303981536		6	25	cnn_epch100	v7570	Y04WOMTSR
7	12.38118565640918	0.4907100980242635		7	25	cnn_epch100	v7570	Y04WOMTSR
8	12.268329179533923	0.4824613421021945		8	25	cnn_epch100	v7570	Y04WOMTSR
9	12.122103101620365	0.5190782878579778		9	25	cnn_epch100	v7570	Y04WOMTSR
0	12.30810985211292	0.4975659607170418		0	25	cnn_epch100	v7571	Y04WOMTSR
1	12.434239772009718	0.4881681779869562		1	25	cnn_epch100	v7571	Y04WOMTSR
2	11.980622899025477	0.5039315800604057		2	25	cnn_epch100	v7571	Y04WOMTSR
3	12.191604548515476	0.5086243723686008		3	25	cnn_epch100	v7571	Y04WOMTSR
4	12.382412139156749	0.48609172005083257		4	25	cnn_epch100	v7571	Y04WOMTSR
5	12.245497857962713	0.5082955449648499		5	25	cnn_epch100	v7571	Y04WOMTSR
6	12.053804277301774	0.501304601192163		6	25	cnn_epch100	v7571	Y04WOMTSR
7	12.151662283110976	0.4967333935663939		7	25	cnn_epch100	v7571	Y04WOMTSR
8	12.29438711007676	0.48168206761493476		8	25	cnn_epch100	v7571	Y04WOMTSR
9	12.18177415299018	0.5113974574354694		9	25	cnn_epch100	v7571	Y04WOMTSR
0	12.881555726324468	0.40348096921011734		0	25	cnn_epch100	v7571	Y08WOMTSR
1	12.5169018426527	0.4482865559322945		1	25	cnn_epch100	v7571	Y08WOMTSR
2	12.670461723002584	0.4573907180430274		2	25	cnn_epch100	v7571	Y08WOMTSR
3	13.091851664878993	0.4179515844923106		3	25	cnn_epch100	v7571	Y08WOMTSR
4	12.758506011154353	0.43199821054799936		4	25	cnn_epch100	v7571	Y08WOMTSR
5	12.389475290955144	0.4310093692938954		5	25	cnn_epch100	v7571	Y08WOMTSR
6	12.560552396966829	0.4246893571471678		6	25	cnn_epch100	v7571	Y08WOMTSR
7	12.69172424005919	0.4461786701995246		7	25	cnn_epch100	v7571	Y08WOMTSR
8	12.845546293137003	0.41161461799251303		8	25	cnn_epch100	v7571	Y08WOMTSR
9	12.644792800616756	0.4140812884568492		9	25	cnn_epch100	v7571	Y08WOMTSR
0	12.670010577724158	0.5495049708535178		0	25	cnn_epch100	v7571	Y04WOMTSL
1	12.484138176579366	0.5377476469298025		1	25	cnn_epch100	v7571	Y04WOMTSL
2	12.663774931754244	0.5183425807842171		2	25	cnn_epch100	v7571	Y04WOMTSL
3	12.23326588676274	0.5231342060735324		3	25	cnn_epch100	v7571	Y04WOMTSL
4	12.3775277216948	0.5282136276784766		4	25	cnn_epch100	v7571	Y04WOMTSL
5	11.843381255393384	0.5285781140645287		5	25	cnn_epch100	v7571	Y04WOMTSL
6	12.228792260706095	0.5221164983137158		6	25	cnn_epch100	v7571	Y04WOMTSL
7	12.49260794468564	0.5581424457038535		7	25	cnn_epch100	v7571	Y04WOMTSL
8	11.877745078721867	0.5549268078366498		8	25	cnn_epch100	v7571	Y04WOMTSL
9	12.390005282968826	0.5073286444670894		9	25	cnn_epch100	v7571	Y04WOMTSL
0	13.39953578906944	0.4179408385893112		0	25	cnn_epch100	v7571	Y08WOMTSL
1	13.778388977909016	0.40514242324021515		1	25	cnn_epch100	v7571	Y08WOMTSL
2	12.643829016756232	0.4533314615275532		2	25	cnn_epch100	v7571	Y08WOMTSL
3	13.171114612383994	0.45346254572849204		3	25	cnn_epch100	v7571	Y08WOMTSL
4	13.108664996050868	0.45169755353850743		4	25	cnn_epch100	v7571	Y08WOMTSL
5	13.04554744809609	0.44602197379561637		5	25	cnn_epch100	v7571	Y08WOMTSL
6	12.873581695450111	0.47181518275572876		6	25	cnn_epch100	v7571	Y08WOMTSL
7	12.799304848872884	0.4545251002507247		7	25	cnn_epch100	v7571	Y08WOMTSL
8	13.239479142397151	0.4414871481290664		8	25	cnn_epch100	v7571	Y08WOMTSL
9	13.175120314202893	0.46936773295015505		9	25	cnn_epch100	v7571	Y08WOMTSL
0	12.166627657844666	0.5919932139855494		0	25	cnn_epch100	v7572	Y04WOMTSL
1	12.090011800261646	0.5725900561336843		1	25	cnn_epch100	v7572	Y04WOMTSL
2	11.828800033892431	0.5836109267258566		2	25	cnn_epch100	v7572	Y04WOMTSL
3	11.677858724862784	0.5757159251810848		3	25	cnn_epch100	v7572	Y04WOMTSL
4	11.83079326264137	0.5797024942505352		4	25	cnn_epch100	v7572	Y04WOMTSL
5	11.60141193461362	0.5652752164964264		5	25	cnn_epch100	v7572	Y04WOMTSL
6	11.861700885891397	0.5595836687353896		6	25	cnn_epch100	v7572	Y04WOMTSL
7	12.056236829367592	0.5985051598617395		7	25	cnn_epch100	v7572	Y04WOMTSL
8	11.451166719425704	0.5995797854477443		8	25	cnn_epch100	v7572	Y04WOMTSL
9	11.693206075096413	0.5679628674898953		9	25	cnn_epch100	v7572	Y04WOMTSL
0	13.101423074829516	0.4545801875896624		0	25	cnn_epch100	v7572	Y08WOMTSL
1	13.403721729435103	0.4486267475685671		1	25	cnn_epch100	v7572	Y08WOMTSL
2	12.594598519419511	0.4598525152183669		2	25	cnn_epch100	v7572	Y08WOMTSL
3	13.029699257431746	0.4730345073969591		3	25	cnn_epch100	v7572	Y08WOMTSL
4	12.965842378360264	0.47339823096959444		4	25	cnn_epch100	v7572	Y08WOMTSL
5	13.028981701335226	0.4664878713397612		5	25	cnn_epch100	v7572	Y08WOMTSL
6	12.659453928571256	0.47242128518169413		6	25	cnn_epch100	v7572	Y08WOMTSL
7	12.47423172759356	0.4921128863567843		7	25	cnn_epch100	v7572	Y08WOMTSL
8	12.880374320100778	0.4835543999774248		8	25	cnn_epch100	v7572	Y08WOMTSL
9	13.057906334088363	0.48549492701732244		9	25	cnn_epch100	v7572	Y08WOMTSL
0	10.93735345345371	0.6222640697990902		0	25	cnn_epch100	v7572	Y04WOMTSR
1	11.479104624357223	0.5938592874984586		1	25	cnn_epch100	v7572	Y04WOMTSR
2	10.845376333162957	0.6208193816657763		2	25	cnn_epch100	v7572	Y04WOMTSR
3	11.32319435679012	0.5989384925730218		3	25	cnn_epch100	v7572	Y04WOMTSR
4	11.42952237363401	0.5909435502939704		4	25	cnn_epch100	v7572	Y04WOMTSR
5	11.064240337999978	0.6262459614824835		5	25	cnn_epch100	v7572	Y04WOMTSR
6	11.291491396533646	0.6106401414159944		6	25	cnn_epch100	v7572	Y04WOMTSR
7	11.069048431727456	0.613776514154446		7	25	cnn_epch100	v7572	Y04WOMTSR
8	11.323057430954522	0.5891843700752589		8	25	cnn_epch100	v7572	Y04WOMTSR
9	11.124582843954808	0.621934087316542		9	25	cnn_epch100	v7572	Y04WOMTSR
0	11.915862917241869	0.5269660967087471		0	25	cnn_epch100	v7572	Y08WOMTSR
1	11.87530157111394	0.5341656259257113		1	25	cnn_epch100	v7572	Y08WOMTSR
2	11.838787013324463	0.5686216485721423		2	25	cnn_epch100	v7572	Y08WOMTSR
3	12.420566396427857	0.5274256309756442		3	25	cnn_epch100	v7572	Y08WOMTSR
4	11.879541821606203	0.5383880277387211		4	25	cnn_epch100	v7572	Y08WOMTSR
5	11.629037689227063	0.5312014965904269		5	25	cnn_epch100	v7572	Y08WOMTSR
6	11.471214680261427	0.5644599084472478		6	25	cnn_epch100	v7572	Y08WOMTSR
7	11.838670718881833	0.5482292507636563		7	25	cnn_epch100	v7572	Y08WOMTSR
8	11.908750210567598	0.5323835373181334		8	25	cnn_epch100	v7572	Y08WOMTSR
9	11.636007565383071	0.5456801391528322		9	25	cnn_epch100	v7572	Y08WOMTSR
0	11.950732228898756	0.5181161026786453		0	25	cnn_epch100	v7573	Y04WOMTSR
1	12.434449297741548	0.4902579865642793		1	25	cnn_epch100	v7573	Y04WOMTSR
2	11.97586253554458	0.5030766351582916		2	25	cnn_epch100	v7573	Y04WOMTSR
3	12.231709844294494	0.5016986886916626		3	25	cnn_epch100	v7573	Y04WOMTSR
4	12.63158848643704	0.4687262581005823		4	25	cnn_epch100	v7573	Y04WOMTSR
5	12.479333164924892	0.49481495502747425		5	25	cnn_epch100	v7573	Y04WOMTSR
6	12.033033248266522	0.5001168291320004		6	25	cnn_epch100	v7573	Y04WOMTSR
7	12.201971684776328	0.4892472938255061		7	25	cnn_epch100	v7573	Y04WOMTSR
8	12.144094338507072	0.4998207588980841		8	25	cnn_epch100	v7573	Y04WOMTSR
9	12.1585336313016	0.5132226181517378		9	25	cnn_epch100	v7573	Y04WOMTSR
0	13.059959352548535	0.44400687738401295		0	25	cnn_epch100	v7573	Y08WOMTSL
1	13.700910089510488	0.41605674763355044		1	25	cnn_epch100	v7573	Y08WOMTSL
2	12.77991156930547	0.44483182237630786		2	25	cnn_epch100	v7573	Y08WOMTSL
3	13.337766672091352	0.44504095018867107		3	25	cnn_epch100	v7573	Y08WOMTSL
4	13.0364725665761	0.47148700109721337		4	25	cnn_epch100	v7573	Y08WOMTSL
5	13.214758513525927	0.4279051755622327		5	25	cnn_epch100	v7573	Y08WOMTSL
6	12.980389321923424	0.42411088778982814		6	25	cnn_epch100	v7573	Y08WOMTSL
7	12.79704445245995	0.4559809206729455		7	25	cnn_epch100	v7573	Y08WOMTSL
8	13.117532010941936	0.45892793665948217		8	25	cnn_epch100	v7573	Y08WOMTSL
9	12.996782813942737	0.4887633987520139		9	25	cnn_epch100	v7573	Y08WOMTSL
0	11.883200077449985	0.5318005703392538		0	25	cnn_epch100	v7573	Y08WOMTSR
1	11.895675636903382	0.52834249132038		1	25	cnn_epch100	v7573	Y08WOMTSR
2	11.966351661481768	0.5558794990037621		2	25	cnn_epch100	v7573	Y08WOMTSR
3	12.108094404233569	0.5216120989704293		3	25	cnn_epch100	v7573	Y08WOMTSR
4	11.906742747666614	0.548990595029094		4	25	cnn_epch100	v7573	Y08WOMTSR
5	11.761188468387813	0.5191658425913356		5	25	cnn_epch100	v7573	Y08WOMTSR
6	11.5542497780659	0.5582983176022659		6	25	cnn_epch100	v7573	Y08WOMTSR
7	11.971591483720692	0.5748489850461626		7	25	cnn_epch100	v7573	Y08WOMTSR
8	11.85584645013685	0.5385281639009345		8	25	cnn_epch100	v7573	Y08WOMTSR
9	11.6968540957618	0.5407400163948748		9	25	cnn_epch100	v7573	Y08WOMTSR
0	11.969285402241642	0.6020985159531316		0	25	cnn_epch100	v7573	Y04WOMTSL
1	12.16990806629853	0.5808793272507614		1	25	cnn_epch100	v7573	Y04WOMTSL
2	11.734317138267716	0.5917966772232228		2	25	cnn_epch100	v7573	Y04WOMTSL
3	11.610801562808096	0.5834804490947068		3	25	cnn_epch100	v7573	Y04WOMTSL
4	11.902537061201151	0.585000305500757		4	25	cnn_epch100	v7573	Y04WOMTSL
5	11.368046899883751	0.5866793106982273		5	25	cnn_epch100	v7573	Y04WOMTSL
6	11.814125219347291	0.57884147680639		6	25	cnn_epch100	v7573	Y04WOMTSL
7	12.0119461662702	0.597266092303399		7	25	cnn_epch100	v7573	Y04WOMTSL
8	11.59626995315744	0.5835662745222033		8	25	cnn_epch100	v7573	Y04WOMTSL
9	12.211646733806765	0.546464328907092		9	25	cnn_epch100	v7573	Y04WOMTSL
0	12.531620140163234	0.4487764052263096		0	25	cnn_epch100	v7574	Y08WOMTSR
1	12.614291790083454	0.43621571478281146		1	25	cnn_epch100	v7574	Y08WOMTSR
2	12.667753123923443	0.4657933056450737		2	25	cnn_epch100	v7574	Y08WOMTSR
3	12.814446810173786	0.44068565487668154		3	25	cnn_epch100	v7574	Y08WOMTSR
4	12.551269169445955	0.4563253442484497		4	25	cnn_epch100	v7574	Y08WOMTSR
5	12.387650463547184	0.4360034800219189		5	25	cnn_epch100	v7574	Y08WOMTSR
6	12.200790768040038	0.4823526433616842		6	25	cnn_epch100	v7574	Y08WOMTSR
7	12.504770118140788	0.4825337308154398		7	25	cnn_epch100	v7574	Y08WOMTSR
8	12.77440163313887	0.4429246538364498		8	25	cnn_epch100	v7574	Y08WOMTSR
9	12.384566880689038	0.4518735243274172		9	25	cnn_epch100	v7574	Y08WOMTSR
0	11.868571415950408	0.6097560146194066		0	25	cnn_epch100	v7574	Y04WOMTSL
1	11.893362088048606	0.5918876125882258		1	25	cnn_epch100	v7574	Y04WOMTSL
2	11.770002986089844	0.5885178906802925		2	25	cnn_epch100	v7574	Y04WOMTSL
3	11.467915173212129	0.5967773671409565		3	25	cnn_epch100	v7574	Y04WOMTSL
4	11.659678799425556	0.5970665614296209		4	25	cnn_epch100	v7574	Y04WOMTSL
5	11.304143505933256	0.5872903659762542		5	25	cnn_epch100	v7574	Y04WOMTSL
6	11.63879888955663	0.5818607860643821		6	25	cnn_epch100	v7574	Y04WOMTSL
7	11.877467859299845	0.605976510485549		7	25	cnn_epch100	v7574	Y04WOMTSL
8	11.405134121460785	0.6027344515460283		8	25	cnn_epch100	v7574	Y04WOMTSL
9	11.599974650619387	0.5867863257810138		9	25	cnn_epch100	v7574	Y04WOMTSL
0	10.871928802198136	0.6324698339252977		0	25	cnn_epch100	v7574	Y04WOMTSR
1	11.486560009120392	0.5937895953619496		1	25	cnn_epch100	v7574	Y04WOMTSR
2	11.031633285690674	0.6157837303173059		2	25	cnn_epch100	v7574	Y04WOMTSR
3	11.482264214408197	0.6036156166841029		3	25	cnn_epch100	v7574	Y04WOMTSR
4	11.435248089431822	0.5922067506461632		4	25	cnn_epch100	v7574	Y04WOMTSR
5	11.173668167789314	0.6228564847974531		5	25	cnn_epch100	v7574	Y04WOMTSR
6	10.940232230827975	0.6198190735094813		6	25	cnn_epch100	v7574	Y04WOMTSR
7	10.861357190172452	0.6296986624977494		7	25	cnn_epch100	v7574	Y04WOMTSR
8	11.412287325145725	0.5812566148827075		8	25	cnn_epch100	v7574	Y04WOMTSR
9	11.245361688333	0.623821663343732		9	25	cnn_epch100	v7574	Y04WOMTSR
0	12.45623574556765	0.5146319934444661		0	25	cnn_epch100	v7574	Y08WOMTSL
1	13.05855494141498	0.5144664825361546		1	25	cnn_epch100	v7574	Y08WOMTSL
2	12.299744797815016	0.5132631138647132		2	25	cnn_epch100	v7574	Y08WOMTSL
3	12.713889973101487	0.5114716064013307		3	25	cnn_epch100	v7574	Y08WOMTSL
4	12.787328765335404	0.5119839222716687		4	25	cnn_epch100	v7574	Y08WOMTSL
5	12.712406045996376	0.496433902678445		5	25	cnn_epch100	v7574	Y08WOMTSL
6	12.307043663731651	0.5199574693582225		6	25	cnn_epch100	v7574	Y08WOMTSL
7	12.203862135409242	0.5430553747275694		7	25	cnn_epch100	v7574	Y08WOMTSL
8	12.534817968374671	0.5276230665517818		8	25	cnn_epch100	v7574	Y08WOMTSL
9	12.885133070827855	0.5158900691019956		9	25	cnn_epch100	v7574	Y08WOMTSL
0	12.921737614183954	0.4682358362764814		0	25	cnn_epch100	v7575	Y08WOMTSL
1	12.989702809784074	0.49238107879127346		1	25	cnn_epch100	v7575	Y08WOMTSL
2	12.498441972054184	0.49365461085000645		2	25	cnn_epch100	v7575	Y08WOMTSL
3	13.003329226088535	0.4850696098130465		3	25	cnn_epch100	v7575	Y08WOMTSL
4	12.697360350613396	0.5034923774622908		4	25	cnn_epch100	v7575	Y08WOMTSL
5	12.575507497692836	0.5028211254054381		5	25	cnn_epch100	v7575	Y08WOMTSL
6	12.595334018104069	0.4872800526172619		6	25	cnn_epch100	v7575	Y08WOMTSL
7	12.407460610753974	0.49676860997191413		7	25	cnn_epch100	v7575	Y08WOMTSL
8	12.82091520189564	0.5087633653726424		8	25	cnn_epch100	v7575	Y08WOMTSL
9	13.09678255153057	0.4838878340961236		9	25	cnn_epch100	v7575	Y08WOMTSL
0	12.56987160056218	0.45164475596294346		0	25	cnn_epch100	v7575	Y08WOMTSR
1	12.46112409232112	0.46133072163559924		1	25	cnn_epch100	v7575	Y08WOMTSR
2	12.608794926500616	0.46566909665491024		2	25	cnn_epch100	v7575	Y08WOMTSR
3	12.725944792231443	0.4419005051631186		3	25	cnn_epch100	v7575	Y08WOMTSR
4	12.584697849895816	0.4486931416832736		4	25	cnn_epch100	v7575	Y08WOMTSR
5	12.281736470029283	0.4475183688201768		5	25	cnn_epch100	v7575	Y08WOMTSR
6	12.37531681437524	0.4508205166294047		6	25	cnn_epch100	v7575	Y08WOMTSR
7	12.562911798680942	0.4606234653815907		7	25	cnn_epch100	v7575	Y08WOMTSR
8	12.698763891879423	0.44460252113419696		8	25	cnn_epch100	v7575	Y08WOMTSR
9	12.55382986495834	0.42827711247281713		9	25	cnn_epch100	v7575	Y08WOMTSR
0	12.04064568136263	0.5180692712207349		0	25	cnn_epch100	v7575	Y04WOMTSR
1	12.276237401202549	0.510216689940726		1	25	cnn_epch100	v7575	Y04WOMTSR
2	11.792970448314213	0.523012812447791		2	25	cnn_epch100	v7575	Y04WOMTSR
3	12.306071050492648	0.5180769307337091		3	25	cnn_epch100	v7575	Y04WOMTSR
4	12.363658317705251	0.4881282037984586		4	25	cnn_epch100	v7575	Y04WOMTSR
5	12.26999274825499	0.505480636007416		5	25	cnn_epch100	v7575	Y04WOMTSR
6	11.968263342810834	0.5144091460610042		6	25	cnn_epch100	v7575	Y04WOMTSR
7	12.07691752964266	0.5074091157259799		7	25	cnn_epch100	v7575	Y04WOMTSR
8	12.312063576933042	0.5024515112696852		8	25	cnn_epch100	v7575	Y04WOMTSR
9	12.306429096937944	0.5144141896430726		9	25	cnn_epch100	v7575	Y04WOMTSR
0	12.24211669166117	0.5838253718365669		0	25	cnn_epch100	v7575	Y04WOMTSL
1	12.001263081961383	0.5812453986080647		1	25	cnn_epch100	v7575	Y04WOMTSL
2	11.732722937051486	0.5921760614979177		2	25	cnn_epch100	v7575	Y04WOMTSL
3	11.504209942963582	0.5905140454369331		3	25	cnn_epch100	v7575	Y04WOMTSL
4	11.81255154754018	0.5859745362118532		4	25	cnn_epch100	v7575	Y04WOMTSL
5	11.452856681331047	0.5752390338224709		5	25	cnn_epch100	v7575	Y04WOMTSL
6	11.70842166231997	0.576053035007065		6	25	cnn_epch100	v7575	Y04WOMTSL
7	11.979242135298596	0.5976953087368639		7	25	cnn_epch100	v7575	Y04WOMTSL
8	11.288981565179055	0.6136100933986242		8	25	cnn_epch100	v7575	Y04WOMTSL
9	11.683954489906728	0.569800124223189		9	25	cnn_epch100	v7575	Y04WOMTSL
0	11.74464255358061	0.5452126905971204		0	25	cnn_epch100	v7576	Y04WOMTSR
1	12.479526526002113	0.5117329338533916		1	25	cnn_epch100	v7576	Y04WOMTSR
2	11.66619542162858	0.5400912543752834		2	25	cnn_epch100	v7576	Y04WOMTSR
3	11.838198575781744	0.5490816570732667		3	25	cnn_epch100	v7576	Y04WOMTSR
4	12.281401444942968	0.4957571279313977		4	25	cnn_epch100	v7576	Y04WOMTSR
5	11.9826939579729	0.5358348230198495		5	25	cnn_epch100	v7576	Y04WOMTSR
6	11.819153928513622	0.5311924964339398		6	25	cnn_epch100	v7576	Y04WOMTSR
7	11.775830086739996	0.5467226811276974		7	25	cnn_epch100	v7576	Y04WOMTSR
8	11.939800863648768	0.5237741120732616		8	25	cnn_epch100	v7576	Y04WOMTSR
9	11.785152465464945	0.556072006729841		9	25	cnn_epch100	v7576	Y04WOMTSR
0	12.032255114072887	0.6021513365062465		0	25	cnn_epch100	v7576	Y04WOMTSL
1	11.950402750379457	0.5899306175027585		1	25	cnn_epch100	v7576	Y04WOMTSL
2	11.78502026826592	0.5894059841059716		2	25	cnn_epch100	v7576	Y04WOMTSL
3	11.520647882376457	0.5929866153985426		3	25	cnn_epch100	v7576	Y04WOMTSL
4	11.602438093331006	0.6024595049085882		4	25	cnn_epch100	v7576	Y04WOMTSL
5	11.42975480673034	0.5822551570130913		5	25	cnn_epch100	v7576	Y04WOMTSL
6	11.607201764693876	0.5844600848486092		6	25	cnn_epch100	v7576	Y04WOMTSL
7	11.84150240068387	0.6119826608118334		7	25	cnn_epch100	v7576	Y04WOMTSL
8	11.188761337578937	0.6212356676693441		8	25	cnn_epch100	v7576	Y04WOMTSL
9	11.601491753140966	0.5878253772302975		9	25	cnn_epch100	v7576	Y04WOMTSL
0	12.720606712725386	0.48708873792223006		0	25	cnn_epch100	v7576	Y08WOMTSL
1	13.058629264390762	0.48606812051946924		1	25	cnn_epch100	v7576	Y08WOMTSL
2	12.228398428227928	0.5003328841254405		2	25	cnn_epch100	v7576	Y08WOMTSL
3	12.847785734700372	0.49838248830952714		3	25	cnn_epch100	v7576	Y08WOMTSL
4	12.720663264582036	0.5095294040810714		4	25	cnn_epch100	v7576	Y08WOMTSL
5	12.579000009908064	0.5018204249562559		5	25	cnn_epch100	v7576	Y08WOMTSL
6	12.254096435516985	0.5175452292242689		6	25	cnn_epch100	v7576	Y08WOMTSL
7	12.369405350790878	0.5201507760306454		7	25	cnn_epch100	v7576	Y08WOMTSL
8	12.716222471117446	0.5045611225384211		8	25	cnn_epch100	v7576	Y08WOMTSL
9	12.924017164155195	0.5025325467438407		9	25	cnn_epch100	v7576	Y08WOMTSL
0	12.742408554804006	0.41484375712154703		0	25	cnn_epch100	v7576	Y08WOMTSR
1	12.586482126797266	0.4415652238405066		1	25	cnn_epch100	v7576	Y08WOMTSR
2	12.770148864651004	0.44443099012389103		2	25	cnn_epch100	v7576	Y08WOMTSR
3	12.835235903418203	0.4214908167071919		3	25	cnn_epch100	v7576	Y08WOMTSR
4	12.648108929092375	0.4397418363611103		4	25	cnn_epch100	v7576	Y08WOMTSR
5	12.526514733065218	0.4145991424786549		5	25	cnn_epch100	v7576	Y08WOMTSR
6	12.454200628663754	0.44617641191626795		6	25	cnn_epch100	v7576	Y08WOMTSR
7	12.495610532497237	0.47042068600513587		7	25	cnn_epch100	v7576	Y08WOMTSR
8	12.793199833193295	0.4230191720689355		8	25	cnn_epch100	v7576	Y08WOMTSR
9	12.665312646446743	0.4128342215879906		9	25	cnn_epch100	v7576	Y08WOMTSR
0	12.382482074212923	0.4632025653439155		0	25	cnn_epch100	v7577	Y08WOMTSR
1	12.516870696328908	0.45922911227091245		1	25	cnn_epch100	v7577	Y08WOMTSR
2	12.637187583061651	0.46613711757090764		2	25	cnn_epch100	v7577	Y08WOMTSR
3	12.742508546906455	0.44161848365050255		3	25	cnn_epch100	v7577	Y08WOMTSR
4	12.501653437347455	0.4638477968933135		4	25	cnn_epch100	v7577	Y08WOMTSR
5	12.279120620482038	0.4589320158887365		5	25	cnn_epch100	v7577	Y08WOMTSR
6	12.30900998458137	0.4681132172141221		6	25	cnn_epch100	v7577	Y08WOMTSR
7	12.39566997458108	0.4828669722654657		7	25	cnn_epch100	v7577	Y08WOMTSR
8	12.608224528728494	0.46215210518325117		8	25	cnn_epch100	v7577	Y08WOMTSR
9	12.554266316740351	0.43733261504351545		9	25	cnn_epch100	v7577	Y08WOMTSR
0	12.748843535987085	0.4817939225058918		0	25	cnn_epch100	v7577	Y08WOMTSL
1	13.09782642226601	0.47921797400254723		1	25	cnn_epch100	v7577	Y08WOMTSL
2	12.442693389212485	0.4830672544831203		2	25	cnn_epch100	v7577	Y08WOMTSL
3	13.142370476920474	0.48015491446520336		3	25	cnn_epch100	v7577	Y08WOMTSL
4	12.70730212215795	0.5018074520280446		4	25	cnn_epch100	v7577	Y08WOMTSL
5	12.941658400434664	0.46338324213754695		5	25	cnn_epch100	v7577	Y08WOMTSL
6	12.782673874058336	0.4583736463131905		6	25	cnn_epch100	v7577	Y08WOMTSL
7	12.444417139380294	0.4945967194348209		7	25	cnn_epch100	v7577	Y08WOMTSL
8	12.89237903693412	0.4825055122387596		8	25	cnn_epch100	v7577	Y08WOMTSL
9	12.908888876330142	0.5030422113378998		9	25	cnn_epch100	v7577	Y08WOMTSL
0	12.084368779625944	0.5904900157661636		0	25	cnn_epch100	v7577	Y04WOMTSL
1	12.195182529563748	0.5647365649780696		1	25	cnn_epch100	v7577	Y04WOMTSL
2	12.23941918288982	0.5698714040033468		2	25	cnn_epch100	v7577	Y04WOMTSL
3	11.770957125559969	0.5654107762517465		3	25	cnn_epch100	v7577	Y04WOMTSL
4	11.723133735475104	0.5900115441807111		4	25	cnn_epch100	v7577	Y04WOMTSL
5	11.561547379285816	0.5608813684289758		5	25	cnn_epch100	v7577	Y04WOMTSL
6	11.9104098752461	0.559107202769921		6	25	cnn_epch100	v7577	Y04WOMTSL
7	12.095965331945406	0.5950901223887722		7	25	cnn_epch100	v7577	Y04WOMTSL
8	11.3520141318561	0.6058314016895039		8	25	cnn_epch100	v7577	Y04WOMTSL
9	11.692353945301964	0.5692039067008335		9	25	cnn_epch100	v7577	Y04WOMTSL
0	11.934983159486787	0.5213001754861711		0	25	cnn_epch100	v7577	Y04WOMTSR
1	12.607499437377712	0.4819621010345792		1	25	cnn_epch100	v7577	Y04WOMTSR
2	11.980722819741604	0.5032517394216522		2	25	cnn_epch100	v7577	Y04WOMTSR
3	12.303155019277746	0.4924764986869887		3	25	cnn_epch100	v7577	Y04WOMTSR
4	12.819812165312175	0.48157763169790035		4	25	cnn_epch100	v7577	Y04WOMTSR
5	12.440819550434949	0.48055874429814494		5	25	cnn_epch100	v7577	Y04WOMTSR
6	12.47271317948034	0.48443893106936936		6	25	cnn_epch100	v7577	Y04WOMTSR
7	12.262935424974032	0.48263491213478643		7	25	cnn_epch100	v7577	Y04WOMTSR
8	12.314474548653225	0.4856013835216528		8	25	cnn_epch100	v7577	Y04WOMTSR
9	12.232803126326404	0.5078337504873709		9	25	cnn_epch100	v7577	Y04WOMTSR
0	12.04454547055344	0.5069040646602201		0	25	cnn_epch100	v7578	Y04WOMTSR
1	12.547510767249708	0.47669523028948135		1	25	cnn_epch100	v7578	Y04WOMTSR
2	12.009702341757384	0.4976997409022463		2	25	cnn_epch100	v7578	Y04WOMTSR
3	12.200737239373296	0.5109837506333919		3	25	cnn_epch100	v7578	Y04WOMTSR
4	12.582631132260202	0.46831486656758414		4	25	cnn_epch100	v7578	Y04WOMTSR
5	12.308950335889834	0.5001855735770587		5	25	cnn_epch100	v7578	Y04WOMTSR
6	12.102857939749164	0.49999045525226965		6	25	cnn_epch100	v7578	Y04WOMTSR
7	12.332412896750746	0.4796424420805165		7	25	cnn_epch100	v7578	Y04WOMTSR
8	12.45775118243533	0.4962435698907646		8	25	cnn_epch100	v7578	Y04WOMTSR
9	12.150654085756576	0.5127445185117052		9	25	cnn_epch100	v7578	Y04WOMTSR
0	12.143891109934572	0.5996774955446419		0	25	cnn_epch100	v7578	Y04WOMTSL
1	11.955619263500836	0.5887098489707427		1	25	cnn_epch100	v7578	Y04WOMTSL
2	11.847967772331408	0.5802596256474066		2	25	cnn_epch100	v7578	Y04WOMTSL
3	11.641843627383077	0.5826714651057542		3	25	cnn_epch100	v7578	Y04WOMTSL
4	11.725101142801948	0.5935147856964739		4	25	cnn_epch100	v7578	Y04WOMTSL
5	11.400737930016568	0.5799379151337335		5	25	cnn_epch100	v7578	Y04WOMTSL
6	11.6706143171676	0.5804128657680933		6	25	cnn_epch100	v7578	Y04WOMTSL
7	12.059409634142265	0.5950169222050781		7	25	cnn_epch100	v7578	Y04WOMTSL
8	11.266123708974389	0.618684254854172		8	25	cnn_epch100	v7578	Y04WOMTSL
9	11.650767464639404	0.5741246980094197		9	25	cnn_epch100	v7578	Y04WOMTSL
0	11.81624030034707	0.53880207495132		0	25	cnn_epch100	v7578	Y08WOMTSR
1	12.019614418283052	0.5238312873597349		1	25	cnn_epch100	v7578	Y08WOMTSR
2	11.812777248413465	0.561995547757363		2	25	cnn_epch100	v7578	Y08WOMTSR
3	12.217759858276064	0.5250753677419286		3	25	cnn_epch100	v7578	Y08WOMTSR
4	11.85615610023406	0.5450028171707721		4	25	cnn_epch100	v7578	Y08WOMTSR
5	11.67636888624342	0.5285630856444041		5	25	cnn_epch100	v7578	Y08WOMTSR
6	11.50308036964874	0.5578179040947652		6	25	cnn_epch100	v7578	Y08WOMTSR
7	11.740431332715277	0.565176439962859		7	25	cnn_epch100	v7578	Y08WOMTSR
8	11.877656352903664	0.5398892960118341		8	25	cnn_epch100	v7578	Y08WOMTSR
9	11.75745841005173	0.5338093965607398		9	25	cnn_epch100	v7578	Y08WOMTSR
0	12.871605986418905	0.4805898366541875		0	25	cnn_epch100	v7578	Y08WOMTSL
1	13.111625628602594	0.48409455055392553		1	25	cnn_epch100	v7578	Y08WOMTSL
2	12.154158712450052	0.5119524071646596		2	25	cnn_epch100	v7578	Y08WOMTSL
3	12.83780099837471	0.49642750952284437		3	25	cnn_epch100	v7578	Y08WOMTSL
4	12.69503486768862	0.5033966327340498		4	25	cnn_epch100	v7578	Y08WOMTSL
5	12.98887463762946	0.4917666851314006		5	25	cnn_epch100	v7578	Y08WOMTSL
6	12.388348453285191	0.5069052457080505		6	25	cnn_epch100	v7578	Y08WOMTSL
7	12.282784964263634	0.5151153187965015		7	25	cnn_epch100	v7578	Y08WOMTSL
8	12.685962290053425	0.5069238487744048		8	25	cnn_epch100	v7578	Y08WOMTSL
9	12.927662063156228	0.5049509269499054		9	25	cnn_epch100	v7578	Y08WOMTSL
0	13.402353851646533	0.40187207458418556		0	25	cnn_epch100	v7579	Y08WOMTSL
1	13.830816432743084	0.4110100768247911		1	25	cnn_epch100	v7579	Y08WOMTSL
2	12.811799620745786	0.42567300140214565		2	25	cnn_epch100	v7579	Y08WOMTSL
3	13.228670307617143	0.44907443290551907		3	25	cnn_epch100	v7579	Y08WOMTSL
4	13.167338070972267	0.4493527171962755		4	25	cnn_epch100	v7579	Y08WOMTSL
5	13.07024013801749	0.44576207762579056		5	25	cnn_epch100	v7579	Y08WOMTSL
6	13.012408150607694	0.4465124461874808		6	25	cnn_epch100	v7579	Y08WOMTSL
7	12.793475116246366	0.45194012983794457		7	25	cnn_epch100	v7579	Y08WOMTSL
8	13.23767660905856	0.44294797891987747		8	25	cnn_epch100	v7579	Y08WOMTSL
9	13.2917589957612	0.4572772639723978		9	25	cnn_epch100	v7579	Y08WOMTSL
0	12.523305049796328	0.452693792401284		0	25	cnn_epch100	v7579	Y08WOMTSR
1	12.514582489870673	0.47234457543848507		1	25	cnn_epch100	v7579	Y08WOMTSR
2	12.66035621837617	0.46000832562628174		2	25	cnn_epch100	v7579	Y08WOMTSR
3	12.744473652883354	0.45548350082905725		3	25	cnn_epch100	v7579	Y08WOMTSR
4	12.620488139535714	0.44737726055061744		4	25	cnn_epch100	v7579	Y08WOMTSR
5	12.494341576505525	0.44915250256997136		5	25	cnn_epch100	v7579	Y08WOMTSR
6	12.248691373028333	0.4730995702883312		6	25	cnn_epch100	v7579	Y08WOMTSR
7	12.532927952376356	0.46236431270410283		7	25	cnn_epch100	v7579	Y08WOMTSR
8	12.575756044775863	0.4538912298038433		8	25	cnn_epch100	v7579	Y08WOMTSR
9	12.455179141267088	0.4482012973689737		9	25	cnn_epch100	v7579	Y08WOMTSR
0	12.256611550613435	0.4849119809096286		0	25	cnn_epch100	v7579	Y04WOMTSR
1	12.339696191620602	0.5010988189770801		1	25	cnn_epch100	v7579	Y04WOMTSR
2	11.963568730973227	0.514789969097153		2	25	cnn_epch100	v7579	Y04WOMTSR
3	12.056654239363963	0.5269522521885385		3	25	cnn_epch100	v7579	Y04WOMTSR
4	12.57662928733003	0.4752799825790099		4	25	cnn_epch100	v7579	Y04WOMTSR
5	12.375986130915662	0.4982685020495271		5	25	cnn_epch100	v7579	Y04WOMTSR
6	12.137680193875797	0.4946731956398019		6	25	cnn_epch100	v7579	Y04WOMTSR
7	12.183221726157129	0.49473926570808036		7	25	cnn_epch100	v7579	Y04WOMTSR
8	12.195388272383132	0.4958109603451419		8	25	cnn_epch100	v7579	Y04WOMTSR
9	12.186329398799888	0.5093115068379561		9	25	cnn_epch100	v7579	Y04WOMTSR
0	12.011524943140698	0.5970434090081231		0	25	cnn_epch100	v7579	Y04WOMTSL
1	11.952741960035985	0.5884602222018158		1	25	cnn_epch100	v7579	Y04WOMTSL
2	11.71386254202703	0.5941822368461779		2	25	cnn_epch100	v7579	Y04WOMTSL
3	11.54766903785504	0.5899480601265786		3	25	cnn_epch100	v7579	Y04WOMTSL
4	11.65291215636348	0.5961909929612172		4	25	cnn_epch100	v7579	Y04WOMTSL
5	11.25382460351833	0.5930255836689822		5	25	cnn_epch100	v7579	Y04WOMTSL
6	11.70633919265939	0.5752459905614895		6	25	cnn_epch100	v7579	Y04WOMTSL
7	11.964016387070815	0.6131650443838027		7	25	cnn_epch100	v7579	Y04WOMTSL
8	11.515919304944727	0.6001430597247426		8	25	cnn_epch100	v7579	Y04WOMTSL
9	11.591318684352682	0.5801752137776575		9	25	cnn_epch100	v7579	Y04WOMTSL
0	13.257783652043118	0.4267793985320213		0	25	cnn_epch100	v7580	Y08WOMTSL
1	13.450943939273944	0.4409238837579306		1	25	cnn_epch100	v7580	Y08WOMTSL
2	12.531717383921768	0.46393557549303466		2	25	cnn_epch100	v7580	Y08WOMTSL
3	13.282731385248358	0.44651008530064207		3	25	cnn_epch100	v7580	Y08WOMTSL
4	13.183918030428766	0.46187347207414425		4	25	cnn_epch100	v7580	Y08WOMTSL
5	12.862938571797532	0.4664482133140704		5	25	cnn_epch100	v7580	Y08WOMTSL
6	12.656435686824532	0.46623028604426364		6	25	cnn_epch100	v7580	Y08WOMTSL
7	12.751227233256394	0.45951807518816445		7	25	cnn_epch100	v7580	Y08WOMTSL
8	13.135750048592278	0.4557880085153451		8	25	cnn_epch100	v7580	Y08WOMTSL
9	13.197779440844013	0.46446186576874937		9	25	cnn_epch100	v7580	Y08WOMTSL
0	12.895281802456545	0.4212494735046396		0	25	cnn_epch100	v7580	Y08WOMTSR
1	12.5906274091394	0.4462248737902724		1	25	cnn_epch100	v7580	Y08WOMTSR
2	12.627157793040787	0.4648994689544982		2	25	cnn_epch100	v7580	Y08WOMTSR
3	12.92854747876199	0.4255371711358373		3	25	cnn_epch100	v7580	Y08WOMTSR
4	12.593830863484255	0.4479674527647207		4	25	cnn_epch100	v7580	Y08WOMTSR
5	12.485634259600468	0.42500347232970925		5	25	cnn_epch100	v7580	Y08WOMTSR
6	12.345823797059492	0.46270146852603733		6	25	cnn_epch100	v7580	Y08WOMTSR
7	12.740506494339645	0.4400814628557918		7	25	cnn_epch100	v7580	Y08WOMTSR
8	12.665830659845788	0.4404647321945188		8	25	cnn_epch100	v7580	Y08WOMTSR
9	12.524200287704074	0.43222025902252253		9	25	cnn_epch100	v7580	Y08WOMTSR
0	11.887469546333026	0.5399779143127791		0	25	cnn_epch100	v7580	Y04WOMTSR
1	12.3031645066497	0.5049671687717796		1	25	cnn_epch100	v7580	Y04WOMTSR
2	11.942720489285046	0.5059357752938707		2	25	cnn_epch100	v7580	Y04WOMTSR
3	12.175021410910592	0.5129852993112916		3	25	cnn_epch100	v7580	Y04WOMTSR
4	12.455324341651393	0.49217435650214975		4	25	cnn_epch100	v7580	Y04WOMTSR
5	12.25026777631789	0.5047122682188465		5	25	cnn_epch100	v7580	Y04WOMTSR
6	11.994020753427549	0.5105500937205725		6	25	cnn_epch100	v7580	Y04WOMTSR
7	12.086523046923864	0.5080055727641408		7	25	cnn_epch100	v7580	Y04WOMTSR
8	12.123585320772502	0.5031542679591683		8	25	cnn_epch100	v7580	Y04WOMTSR
9	12.084334611299118	0.5279244456219098		9	25	cnn_epch100	v7580	Y04WOMTSR
0	12.655402132046932	0.5341227459687459		0	25	cnn_epch100	v7580	Y04WOMTSL
1	12.791623800254143	0.4985876136632638		1	25	cnn_epch100	v7580	Y04WOMTSL
2	12.450501911062831	0.5177297002091832		2	25	cnn_epch100	v7580	Y04WOMTSL
3	12.200850997945407	0.5256152993012193		3	25	cnn_epch100	v7580	Y04WOMTSL
4	12.284370991424431	0.5368394718062778		4	25	cnn_epch100	v7580	Y04WOMTSL
5	11.998637540212863	0.5188422147676299		5	25	cnn_epch100	v7580	Y04WOMTSL
6	12.078738884741142	0.5363613029066095		6	25	cnn_epch100	v7580	Y04WOMTSL
7	12.76371789373902	0.5346967484857148		7	25	cnn_epch100	v7580	Y04WOMTSL
8	11.91887151539734	0.5521475164857824		8	25	cnn_epch100	v7580	Y04WOMTSL
9	12.422547588178965	0.49525620090987377		9	25	cnn_epch100	v7580	Y04WOMTSL
0	12.966176628171432	0.45823370039115374		0	25	cnn_epch100	v7581	Y08WOMTSL
1	13.346184035440505	0.4499438022688842		1	25	cnn_epch100	v7581	Y08WOMTSL
2	12.38495704320839	0.4761869206737409		2	25	cnn_epch100	v7581	Y08WOMTSL
3	13.103379605061711	0.46222991128312624		3	25	cnn_epch100	v7581	Y08WOMTSL
4	13.097383212321388	0.4555762287070249		4	25	cnn_epch100	v7581	Y08WOMTSL
5	12.997703541473085	0.4612982450544117		5	25	cnn_epch100	v7581	Y08WOMTSL
6	12.625775251886358	0.4785757854303478		6	25	cnn_epch100	v7581	Y08WOMTSL
7	12.663057550308505	0.4715713073351564		7	25	cnn_epch100	v7581	Y08WOMTSL
8	12.950919198499488	0.47545012879498405		8	25	cnn_epch100	v7581	Y08WOMTSL
9	13.419472208596106	0.4553018312435372		9	25	cnn_epch100	v7581	Y08WOMTSL
0	12.634104817172082	0.45876444020688456		0	25	cnn_epch100	v7581	Y04WOMTSR
1	12.728534639796312	0.46359552139722326		1	25	cnn_epch100	v7581	Y04WOMTSR
2	12.029637389623582	0.4928382393813269		2	25	cnn_epch100	v7581	Y04WOMTSR
3	12.221730934561185	0.5072433689608868		3	25	cnn_epch100	v7581	Y04WOMTSR
4	12.930871976232863	0.4551958407238584		4	25	cnn_epch100	v7581	Y04WOMTSR
5	12.492097181260398	0.475579375387479		5	25	cnn_epch100	v7581	Y04WOMTSR
6	12.20971578459557	0.48215329581514266		6	25	cnn_epch100	v7581	Y04WOMTSR
7	12.2359744062198	0.4891300861786885		7	25	cnn_epch100	v7581	Y04WOMTSR
8	12.552008374780351	0.4745094292331712		8	25	cnn_epch100	v7581	Y04WOMTSR
9	12.340339185235605	0.4909178046595894		9	25	cnn_epch100	v7581	Y04WOMTSR
0	11.969265846979624	0.6040687525020296		0	25	cnn_epch100	v7581	Y04WOMTSL
1	12.05886029807885	0.5767610855094132		1	25	cnn_epch100	v7581	Y04WOMTSL
2	11.885496645806668	0.5788805637867297		2	25	cnn_epch100	v7581	Y04WOMTSL
3	11.53065761567409	0.5887642299167065		3	25	cnn_epch100	v7581	Y04WOMTSL
4	11.646860469234776	0.5968326874215367		4	25	cnn_epch100	v7581	Y04WOMTSL
5	11.344057364504174	0.5896723261454379		5	25	cnn_epch100	v7581	Y04WOMTSL
6	11.58145302918244	0.5869012115509381		6	25	cnn_epch100	v7581	Y04WOMTSL
7	11.719959665154754	0.6224316380546403		7	25	cnn_epch100	v7581	Y04WOMTSL
8	11.557059567943371	0.5876457592291013		8	25	cnn_epch100	v7581	Y04WOMTSL
9	11.51422331579091	0.5849054613418647		9	25	cnn_epch100	v7581	Y04WOMTSL
0	11.84831188367968	0.5335237209053978		0	25	cnn_epch100	v7581	Y08WOMTSR
1	12.037280885731397	0.5133067669936332		1	25	cnn_epch100	v7581	Y08WOMTSR
2	11.977065268064756	0.5503892957718634		2	25	cnn_epch100	v7581	Y08WOMTSR
3	12.130210414064646	0.5198396059339463		3	25	cnn_epch100	v7581	Y08WOMTSR
4	12.058186298657128	0.5224439141548639		4	25	cnn_epch100	v7581	Y08WOMTSR
5	11.6974425341047	0.5279397804340422		5	25	cnn_epch100	v7581	Y08WOMTSR
6	11.63900876545482	0.5493910522451871		6	25	cnn_epch100	v7581	Y08WOMTSR
7	11.895163032950158	0.5492836387671777		7	25	cnn_epch100	v7581	Y08WOMTSR
8	11.967234770964014	0.5287334972331627		8	25	cnn_epch100	v7581	Y08WOMTSR
9	11.833772009782493	0.5225260147743476		9	25	cnn_epch100	v7581	Y08WOMTSR
0	12.773446193283236	0.42700259368949145		0	25	cnn_epch100	v7582	Y08WOMTSR
1	12.609515374680525	0.4383945530152364		1	25	cnn_epch100	v7582	Y08WOMTSR
2	12.79249031261238	0.4419051120257983		2	25	cnn_epch100	v7582	Y08WOMTSR
3	12.805095920918728	0.43174645651530763		3	25	cnn_epch100	v7582	Y08WOMTSR
4	12.649257271931898	0.44180354617952095		4	25	cnn_epch100	v7582	Y08WOMTSR
5	12.54741808004228	0.4199715074676072		5	25	cnn_epch100	v7582	Y08WOMTSR
6	12.511739112243207	0.43541671965140577		6	25	cnn_epch100	v7582	Y08WOMTSR
7	12.713416020527845	0.4417984332002656		7	25	cnn_epch100	v7582	Y08WOMTSR
8	12.678936318623574	0.4353000128641498		8	25	cnn_epch100	v7582	Y08WOMTSR
9	12.52583317097916	0.43162361962153334		9	25	cnn_epch100	v7582	Y08WOMTSR
0	12.681051410605033	0.5320710781362197		0	25	cnn_epch100	v7582	Y04WOMTSL
1	12.491218488066034	0.538911635977031		1	25	cnn_epch100	v7582	Y04WOMTSL
2	12.28785227487104	0.5500064863887526		2	25	cnn_epch100	v7582	Y04WOMTSL
3	12.467149027001192	0.524494211188467		3	25	cnn_epch100	v7582	Y04WOMTSL
4	12.238766025894476	0.53818908385187		4	25	cnn_epch100	v7582	Y04WOMTSL
5	11.860061477923804	0.5288974655213364		5	25	cnn_epch100	v7582	Y04WOMTSL
6	12.352601339829372	0.5067024576871013		6	25	cnn_epch100	v7582	Y04WOMTSL
7	12.467874301017131	0.5500040757019801		7	25	cnn_epch100	v7582	Y04WOMTSL
8	11.88260418018656	0.5534555857765652		8	25	cnn_epch100	v7582	Y04WOMTSL
9	12.05622316608698	0.5280114090426066		9	25	cnn_epch100	v7582	Y04WOMTSL
0	13.293849122344184	0.41555928410928805		0	25	cnn_epch100	v7582	Y08WOMTSL
1	13.611514705212938	0.42063457114315944		1	25	cnn_epch100	v7582	Y08WOMTSL
2	12.619250579786115	0.4496267133769502		2	25	cnn_epch100	v7582	Y08WOMTSL
3	13.208421115354914	0.450653068073096		3	25	cnn_epch100	v7582	Y08WOMTSL
4	13.127429132153642	0.4505758360330809		4	25	cnn_epch100	v7582	Y08WOMTSL
5	13.25870037394188	0.4184647108352359		5	25	cnn_epch100	v7582	Y08WOMTSL
6	12.995123844644723	0.43395526703944287		6	25	cnn_epch100	v7582	Y08WOMTSL
7	12.860187782864925	0.44068208664402275		7	25	cnn_epch100	v7582	Y08WOMTSL
8	13.17067951064796	0.4464267973603911		8	25	cnn_epch100	v7582	Y08WOMTSL
9	13.246691965600332	0.46127172236237945		9	25	cnn_epch100	v7582	Y08WOMTSL
0	10.730912000026152	0.6410815555015167		0	25	cnn_epch100	v7582	Y04WOMTSR
1	11.676138060665524	0.6009388191525519		1	25	cnn_epch100	v7582	Y04WOMTSR
2	10.863988493072789	0.6230877719457333		2	25	cnn_epch100	v7582	Y04WOMTSR
3	11.135982773097217	0.6183645157367406		3	25	cnn_epch100	v7582	Y04WOMTSR
4	11.622965736906846	0.5967665007593885		4	25	cnn_epch100	v7582	Y04WOMTSR
5	11.13248394651128	0.6356559002115152		5	25	cnn_epch100	v7582	Y04WOMTSR
6	10.856289499393124	0.6257071143974937		6	25	cnn_epch100	v7582	Y04WOMTSR
7	10.827766458296008	0.6346456895359447		7	25	cnn_epch100	v7582	Y04WOMTSR
8	11.092602773540836	0.6103089385983547		8	25	cnn_epch100	v7582	Y04WOMTSR
9	11.004097683691564	0.6310619247186608		9	25	cnn_epch100	v7582	Y04WOMTSR
0	12.214542446141593	0.5899038640430888		0	25	cnn_epch100	v7583	Y04WOMTSL
1	12.054364413140794	0.5770264331394187		1	25	cnn_epch100	v7583	Y04WOMTSL
2	11.967334137326151	0.57900541546969		2	25	cnn_epch100	v7583	Y04WOMTSL
3	11.538343188068843	0.5873619847481646		3	25	cnn_epch100	v7583	Y04WOMTSL
4	11.78582061409623	0.5837526809915243		4	25	cnn_epch100	v7583	Y04WOMTSL
5	11.922356497920726	0.5612162860303356		5	25	cnn_epch100	v7583	Y04WOMTSL
6	11.79812540176696	0.5686882463504495		6	25	cnn_epch100	v7583	Y04WOMTSL
7	12.082212180228527	0.5937302612116596		7	25	cnn_epch100	v7583	Y04WOMTSL
8	11.497662548342458	0.6053496258151625		8	25	cnn_epch100	v7583	Y04WOMTSL
9	12.091240072644297	0.5482046738036115		9	25	cnn_epch100	v7583	Y04WOMTSL
0	11.936558385300328	0.5222123890661058		0	25	cnn_epch100	v7583	Y08WOMTSR
1	11.946370587736784	0.5222930020294516		1	25	cnn_epch100	v7583	Y08WOMTSR
2	11.965582850656425	0.549921860532928		2	25	cnn_epch100	v7583	Y08WOMTSR
3	12.20746980453995	0.5079768900928736		3	25	cnn_epch100	v7583	Y08WOMTSR
4	11.943864395027196	0.5385802568892872		4	25	cnn_epch100	v7583	Y08WOMTSR
5	11.720933970010776	0.5222267186713815		5	25	cnn_epch100	v7583	Y08WOMTSR
6	11.51589681197613	0.5586610909549563		6	25	cnn_epch100	v7583	Y08WOMTSR
7	11.91962285839987	0.5561884385772169		7	25	cnn_epch100	v7583	Y08WOMTSR
8	12.346223139209249	0.5344746742938318		8	25	cnn_epch100	v7583	Y08WOMTSR
9	11.763853855300194	0.5368379171887244		9	25	cnn_epch100	v7583	Y08WOMTSR
0	11.267110679226516	0.5960664819920473		0	25	cnn_epch100	v7583	Y04WOMTSR
1	11.451910191411953	0.5959840481902101		1	25	cnn_epch100	v7583	Y04WOMTSR
2	11.23974385542267	0.6196907497478785		2	25	cnn_epch100	v7583	Y04WOMTSR
3	11.347993965191534	0.6043302506741891		3	25	cnn_epch100	v7583	Y04WOMTSR
4	11.541236104981111	0.5883487109798896		4	25	cnn_epch100	v7583	Y04WOMTSR
5	11.258973348867125	0.6127754913230954		5	25	cnn_epch100	v7583	Y04WOMTSR
6	11.099695911688176	0.6129150179276571		6	25	cnn_epch100	v7583	Y04WOMTSR
7	10.9917145283563	0.6177952764806586		7	25	cnn_epch100	v7583	Y04WOMTSR
8	11.359564472104855	0.5891194649109801		8	25	cnn_epch100	v7583	Y04WOMTSR
9	11.164056736337614	0.615708491015821		9	25	cnn_epch100	v7583	Y04WOMTSR
0	12.77719421284088	0.4812887957803219		0	25	cnn_epch100	v7583	Y08WOMTSL
1	13.458399223490082	0.4708155966007472		1	25	cnn_epch100	v7583	Y08WOMTSL
2	12.315155200764186	0.4943591222435544		2	25	cnn_epch100	v7583	Y08WOMTSL
3	13.105974660745806	0.46810306019939446		3	25	cnn_epch100	v7583	Y08WOMTSL
4	12.912944793154404	0.4793002193441185		4	25	cnn_epch100	v7583	Y08WOMTSL
5	12.989429496905304	0.46132667887270845		5	25	cnn_epch100	v7583	Y08WOMTSL
6	12.62995482521343	0.4749845020734793		6	25	cnn_epch100	v7583	Y08WOMTSL
7	12.405682441520476	0.49754243058131875		7	25	cnn_epch100	v7583	Y08WOMTSL
8	12.843610044151887	0.49455552371746786		8	25	cnn_epch100	v7583	Y08WOMTSL
9	12.97498976452317	0.5021420707458639		9	25	cnn_epch100	v7583	Y08WOMTSL
0	11.967311292186023	0.528969003417275		0	25	cnn_epch100	v7584	Y08WOMTSR
1	11.977276161645884	0.5240210256187336		1	25	cnn_epch100	v7584	Y08WOMTSR
2	11.851980689833155	0.5583972842877183		2	25	cnn_epch100	v7584	Y08WOMTSR
3	12.134773431204469	0.5195655951603718		3	25	cnn_epch100	v7584	Y08WOMTSR
4	12.065063070298049	0.5380536122777436		4	25	cnn_epch100	v7584	Y08WOMTSR
5	11.678364462250991	0.528289180287258		5	25	cnn_epch100	v7584	Y08WOMTSR
6	11.70183651969462	0.5665459737587313		6	25	cnn_epch100	v7584	Y08WOMTSR
7	11.905272087418084	0.5518926236966941		7	25	cnn_epch100	v7584	Y08WOMTSR
8	11.877527053132145	0.539772332232958		8	25	cnn_epch100	v7584	Y08WOMTSR
9	11.619922633684528	0.5451781230789141		9	25	cnn_epch100	v7584	Y08WOMTSR
0	11.802841099635426	0.5422779380121812		0	25	cnn_epch100	v7584	Y04WOMTSR
1	12.19958636008844	0.516906966584898		1	25	cnn_epch100	v7584	Y04WOMTSR
2	11.719172291710333	0.5346021028431448		2	25	cnn_epch100	v7584	Y04WOMTSR
3	11.825452150161368	0.5491919845612268		3	25	cnn_epch100	v7584	Y04WOMTSR
4	12.239065760492814	0.5027024445812279		4	25	cnn_epch100	v7584	Y04WOMTSR
5	11.97354522141808	0.5343614942898485		5	25	cnn_epch100	v7584	Y04WOMTSR
6	11.89902466631415	0.5169050222973262		6	25	cnn_epch100	v7584	Y04WOMTSR
7	11.867731515715594	0.5327937955854871		7	25	cnn_epch100	v7584	Y04WOMTSR
8	12.029707825310926	0.5196118483565921		8	25	cnn_epch100	v7584	Y04WOMTSR
9	12.001890968280495	0.541785003386267		9	25	cnn_epch100	v7584	Y04WOMTSR
0	12.118774650532448	0.596487649211871		0	25	cnn_epch100	v7584	Y04WOMTSL
1	12.190868215747049	0.5659858906265453		1	25	cnn_epch100	v7584	Y04WOMTSL
2	12.09068939139966	0.5889213445951298		2	25	cnn_epch100	v7584	Y04WOMTSL
3	11.543408881740056	0.5864208156387472		3	25	cnn_epch100	v7584	Y04WOMTSL
4	11.797251747324973	0.5875690799852915		4	25	cnn_epch100	v7584	Y04WOMTSL
5	11.344844730968536	0.5816284271230493		5	25	cnn_epch100	v7584	Y04WOMTSL
6	11.75004808436235	0.5789972661084682		6	25	cnn_epch100	v7584	Y04WOMTSL
7	12.038144939321306	0.5965135840205845		7	25	cnn_epch100	v7584	Y04WOMTSL
8	11.31496743465288	0.6160873370541514		8	25	cnn_epch100	v7584	Y04WOMTSL
9	11.7834955217328	0.5734423294338971		9	25	cnn_epch100	v7584	Y04WOMTSL
0	13.277928592730506	0.4184607924999806		0	25	cnn_epch100	v7584	Y08WOMTSL
1	13.607876349775225	0.4191844114269921		1	25	cnn_epch100	v7584	Y08WOMTSL
2	12.685657662420104	0.4385076037951476		2	25	cnn_epch100	v7584	Y08WOMTSL
3	13.314308338039364	0.44118311362205365		3	25	cnn_epch100	v7584	Y08WOMTSL
4	13.026419856003582	0.463020434643329		4	25	cnn_epch100	v7584	Y08WOMTSL
5	13.129862577109105	0.43267110053276314		5	25	cnn_epch100	v7584	Y08WOMTSL
6	13.24241079262352	0.41725618738666903		6	25	cnn_epch100	v7584	Y08WOMTSL
7	13.015675078746426	0.4400760670799133		7	25	cnn_epch100	v7584	Y08WOMTSL
8	13.057101943320411	0.4632646733881001		8	25	cnn_epch100	v7584	Y08WOMTSL
9	13.344528300376949	0.45315124511779065		9	25	cnn_epch100	v7584	Y08WOMTSL
0	11.810628063799417	0.5367917862374014		0	25	cnn_epch100	v7585	Y08WOMTSR
1	11.904531399252354	0.5296614229534214		1	25	cnn_epch100	v7585	Y08WOMTSR
2	12.09216705588392	0.5594585040672548		2	25	cnn_epch100	v7585	Y08WOMTSR
3	12.0067254686393	0.5304079947935118		3	25	cnn_epch100	v7585	Y08WOMTSR
4	11.82279388801524	0.5452352474682687		4	25	cnn_epch100	v7585	Y08WOMTSR
5	11.720639869811832	0.5228684939820422		5	25	cnn_epch100	v7585	Y08WOMTSR
6	11.46454177159574	0.5687731173570916		6	25	cnn_epch100	v7585	Y08WOMTSR
7	11.765641471883043	0.5615558468541779		7	25	cnn_epch100	v7585	Y08WOMTSR
8	11.82497003151377	0.5426140283138808		8	25	cnn_epch100	v7585	Y08WOMTSR
9	11.613645340679197	0.5467240183857779		9	25	cnn_epch100	v7585	Y08WOMTSR
0	12.95060717808775	0.473308603183967		0	25	cnn_epch100	v7585	Y08WOMTSL
1	13.218160044297628	0.47037852632398264		1	25	cnn_epch100	v7585	Y08WOMTSL
2	12.095415486856474	0.5094633003941983		2	25	cnn_epch100	v7585	Y08WOMTSL
3	13.05271729983518	0.4878842726454847		3	25	cnn_epch100	v7585	Y08WOMTSL
4	12.809583880516207	0.49446742348521266		4	25	cnn_epch100	v7585	Y08WOMTSL
5	12.702372145126436	0.4907365468498286		5	25	cnn_epch100	v7585	Y08WOMTSL
6	12.378774887860809	0.5090583359220706		6	25	cnn_epch100	v7585	Y08WOMTSL
7	12.203505978174633	0.5235265554685301		7	25	cnn_epch100	v7585	Y08WOMTSL
8	12.770111998073885	0.5002894656220592		8	25	cnn_epch100	v7585	Y08WOMTSL
9	13.037397304287866	0.5007000206067416		9	25	cnn_epch100	v7585	Y08WOMTSL
0	11.77829526350996	0.5384295268326592		0	25	cnn_epch100	v7585	Y04WOMTSR
1	12.35018711469506	0.5006692944658788		1	25	cnn_epch100	v7585	Y04WOMTSR
2	11.813610560028748	0.5268510390694453		2	25	cnn_epch100	v7585	Y04WOMTSR
3	12.060104435134928	0.5287583433422184		3	25	cnn_epch100	v7585	Y04WOMTSR
4	12.52187473198328	0.4964302966404437		4	25	cnn_epch100	v7585	Y04WOMTSR
5	12.11188346755051	0.5181537462059387		5	25	cnn_epch100	v7585	Y04WOMTSR
6	11.970108425596578	0.5096735353491529		6	25	cnn_epch100	v7585	Y04WOMTSR
7	12.16388849960406	0.5079387285923153		7	25	cnn_epch100	v7585	Y04WOMTSR
8	12.262022863843208	0.49911658172923296		8	25	cnn_epch100	v7585	Y04WOMTSR
9	12.097267349305987	0.5344043137499952		9	25	cnn_epch100	v7585	Y04WOMTSR
0	12.435557783986914	0.5776938292609677		0	25	cnn_epch100	v7585	Y04WOMTSL
1	12.161829857008293	0.5659396522298654		1	25	cnn_epch100	v7585	Y04WOMTSL
2	12.308292458730085	0.5589501486002806		2	25	cnn_epch100	v7585	Y04WOMTSL
3	11.927012860289189	0.5642567302922695		3	25	cnn_epch100	v7585	Y04WOMTSL
4	11.99616612457453	0.5651870843646769		4	25	cnn_epch100	v7585	Y04WOMTSL
5	11.72009248355793	0.547761656175711		5	25	cnn_epch100	v7585	Y04WOMTSL
6	11.803619680558183	0.566412422793439		6	25	cnn_epch100	v7585	Y04WOMTSL
7	12.121731979073862	0.5861972874869547		7	25	cnn_epch100	v7585	Y04WOMTSL
8	11.675856553086035	0.5905723668429665		8	25	cnn_epch100	v7585	Y04WOMTSL
9	11.774165903540112	0.5603569909591615		9	25	cnn_epch100	v7585	Y04WOMTSL
0	13.07004510995696	0.3914514685240135		0	25	cnn_epch100	v7586	Y08WOMTSR
1	12.866543858298582	0.4168712818508611		1	25	cnn_epch100	v7586	Y08WOMTSR
2	12.879766133370197	0.42985749910320603		2	25	cnn_epch100	v7586	Y08WOMTSR
3	13.15057780268776	0.3934483382358525		3	25	cnn_epch100	v7586	Y08WOMTSR
4	12.92538339569145	0.42666012425878835		4	25	cnn_epch100	v7586	Y08WOMTSR
5	12.43589687777976	0.42335351161888335		5	25	cnn_epch100	v7586	Y08WOMTSR
6	12.397002710876793	0.44719855666706215		6	25	cnn_epch100	v7586	Y08WOMTSR
7	12.757596881752312	0.43202559575542376		7	25	cnn_epch100	v7586	Y08WOMTSR
8	12.851293734496082	0.4133470158209539		8	25	cnn_epch100	v7586	Y08WOMTSR
9	12.555986685451806	0.4336050928109261		9	25	cnn_epch100	v7586	Y08WOMTSR
0	12.070800276997426	0.5992470907385443		0	25	cnn_epch100	v7586	Y04WOMTSL
1	11.831675231996076	0.5970990904875741		1	25	cnn_epch100	v7586	Y04WOMTSL
2	11.964114585367687	0.5815262558806733		2	25	cnn_epch100	v7586	Y04WOMTSL
3	11.562286287240646	0.5843614774641216		3	25	cnn_epch100	v7586	Y04WOMTSL
4	11.740876827620893	0.5957523081871585		4	25	cnn_epch100	v7586	Y04WOMTSL
5	11.835624606754276	0.5806714011923251		5	25	cnn_epch100	v7586	Y04WOMTSL
6	11.784418960465496	0.5731343448822992		6	25	cnn_epch100	v7586	Y04WOMTSL
7	11.9517947309904	0.5994001534566198		7	25	cnn_epch100	v7586	Y04WOMTSL
8	11.294209067642416	0.6185227067549864		8	25	cnn_epch100	v7586	Y04WOMTSL
9	11.545454725932014	0.58313501607666		9	25	cnn_epch100	v7586	Y04WOMTSL
0	12.10614240478317	0.5016075436803504		0	25	cnn_epch100	v7586	Y04WOMTSR
1	12.518885447199793	0.48154440253044034		1	25	cnn_epch100	v7586	Y04WOMTSR
2	11.967930125095563	0.5038039826094893		2	25	cnn_epch100	v7586	Y04WOMTSR
3	12.204960053648636	0.5050247593165205		3	25	cnn_epch100	v7586	Y04WOMTSR
4	12.6480392932338	0.4785976852020689		4	25	cnn_epch100	v7586	Y04WOMTSR
5	12.513416132628857	0.4843698161078562		5	25	cnn_epch100	v7586	Y04WOMTSR
6	12.091090988565282	0.5007773587533982		6	25	cnn_epch100	v7586	Y04WOMTSR
7	12.304553485066007	0.48657522694495864		7	25	cnn_epch100	v7586	Y04WOMTSR
8	12.349660434017858	0.5001679582672575		8	25	cnn_epch100	v7586	Y04WOMTSR
9	12.087951046018976	0.5207964880981515		9	25	cnn_epch100	v7586	Y04WOMTSR
0	12.85173742865487	0.47729552841976625		0	25	cnn_epch100	v7586	Y08WOMTSL
1	12.97628527400074	0.4976723709117512		1	25	cnn_epch100	v7586	Y08WOMTSL
2	12.287450737737258	0.500580938024607		2	25	cnn_epch100	v7586	Y08WOMTSL
3	12.91524028837537	0.48478182662214		3	25	cnn_epch100	v7586	Y08WOMTSL
4	12.789556864488796	0.4965826543386282		4	25	cnn_epch100	v7586	Y08WOMTSL
5	12.67726475935999	0.49418151571305335		5	25	cnn_epch100	v7586	Y08WOMTSL
6	12.438361193922514	0.4967037528302587		6	25	cnn_epch100	v7586	Y08WOMTSL
7	12.413562080201707	0.4983738766351875		7	25	cnn_epch100	v7586	Y08WOMTSL
8	12.758193607093826	0.5024459194685492		8	25	cnn_epch100	v7586	Y08WOMTSL
9	13.085885784558092	0.5024316957389866		9	25	cnn_epch100	v7586	Y08WOMTSL
0	13.643677401983842	0.3633961334764079		0	25	cnn_epch100	v7587	Y08WOMTSR
1	12.786024631068704	0.4085197146351467		1	25	cnn_epch100	v7587	Y08WOMTSR
2	13.05395862622654	0.41789828856805894		2	25	cnn_epch100	v7587	Y08WOMTSR
3	13.089404893791547	0.3908504631812089		3	25	cnn_epch100	v7587	Y08WOMTSR
4	13.159503812618146	0.38246440992468045		4	25	cnn_epch100	v7587	Y08WOMTSR
5	12.571865241853835	0.40544848981546483		5	25	cnn_epch100	v7587	Y08WOMTSR
6	12.63032600305642	0.41523667347898396		6	25	cnn_epch100	v7587	Y08WOMTSR
7	12.965482564570472	0.39829582248171647		7	25	cnn_epch100	v7587	Y08WOMTSR
8	13.142199567838016	0.3965154052017187		8	25	cnn_epch100	v7587	Y08WOMTSR
9	12.587595563692766	0.4209976899280985		9	25	cnn_epch100	v7587	Y08WOMTSR
0	12.0417875440839	0.5097724410408631		0	25	cnn_epch100	v7587	Y04WOMTSR
1	12.323127072689749	0.504253828124136		1	25	cnn_epch100	v7587	Y04WOMTSR
2	12.00570674606651	0.5177702382332168		2	25	cnn_epch100	v7587	Y04WOMTSR
3	12.123168915600466	0.5242951823998033		3	25	cnn_epch100	v7587	Y04WOMTSR
4	12.642837269709217	0.47971480726415017		4	25	cnn_epch100	v7587	Y04WOMTSR
5	12.29937858368881	0.4986372372477983		5	25	cnn_epch100	v7587	Y04WOMTSR
6	11.995341966778916	0.5165249818347972		6	25	cnn_epch100	v7587	Y04WOMTSR
7	12.12074049958192	0.5040251826820517		7	25	cnn_epch100	v7587	Y04WOMTSR
8	12.27620386735386	0.4936177041289279		8	25	cnn_epch100	v7587	Y04WOMTSR
9	12.163685000116278	0.514346673454362		9	25	cnn_epch100	v7587	Y04WOMTSR
0	13.307509154300186	0.4303016478983606		0	25	cnn_epch100	v7587	Y08WOMTSL
1	13.37826744356581	0.45552280449663385		1	25	cnn_epch100	v7587	Y08WOMTSL
2	12.30207500127344	0.48294089070781204		2	25	cnn_epch100	v7587	Y08WOMTSL
3	13.067324515621385	0.4667919320456269		3	25	cnn_epch100	v7587	Y08WOMTSL
4	13.0599164027698	0.4648136330174474		4	25	cnn_epch100	v7587	Y08WOMTSL
5	12.962775885448842	0.46757672260625305		5	25	cnn_epch100	v7587	Y08WOMTSL
6	12.521230672931724	0.48389132465579743		6	25	cnn_epch100	v7587	Y08WOMTSL
7	12.467154324599615	0.4899973536026108		7	25	cnn_epch100	v7587	Y08WOMTSL
8	13.044490453933424	0.47561356212057193		8	25	cnn_epch100	v7587	Y08WOMTSL
9	13.314416276444854	0.4625523595125773		9	25	cnn_epch100	v7587	Y08WOMTSL
0	12.262213412474454	0.5930602236426623		0	25	cnn_epch100	v7587	Y04WOMTSL
1	11.879205183906228	0.5938132888607961		1	25	cnn_epch100	v7587	Y04WOMTSL
2	11.81023174529854	0.5851526704732628		2	25	cnn_epch100	v7587	Y04WOMTSL
3	11.438349647954515	0.5963946324503152		3	25	cnn_epch100	v7587	Y04WOMTSL
4	11.948926941160195	0.5915941196838097		4	25	cnn_epch100	v7587	Y04WOMTSL
5	11.432296545969336	0.5890253431379446		5	25	cnn_epch100	v7587	Y04WOMTSL
6	11.645976489990888	0.5831045640391382		6	25	cnn_epch100	v7587	Y04WOMTSL
7	11.830862394675874	0.6099242605803861		7	25	cnn_epch100	v7587	Y04WOMTSL
8	11.4571940167179	0.6219238282587218		8	25	cnn_epch100	v7587	Y04WOMTSL
9	11.554408963643658	0.5840850338676338		9	25	cnn_epch100	v7587	Y04WOMTSL
0	11.911987198283716	0.529717453567928		0	25	cnn_epch100	v7588	Y08WOMTSR
1	11.994344178621278	0.5208461114320669		1	25	cnn_epch100	v7588	Y08WOMTSR
2	11.957042345447848	0.5464652370721852		2	25	cnn_epch100	v7588	Y08WOMTSR
3	12.17915624543642	0.5101548513309324		3	25	cnn_epch100	v7588	Y08WOMTSR
4	11.876213541073284	0.5459322499653196		4	25	cnn_epch100	v7588	Y08WOMTSR
5	11.766436382290818	0.5259394741719454		5	25	cnn_epch100	v7588	Y08WOMTSR
6	11.74576755980082	0.5375549225447807		6	25	cnn_epch100	v7588	Y08WOMTSR
7	11.945586354114772	0.5437191348606533		7	25	cnn_epch100	v7588	Y08WOMTSR
8	12.004202246700451	0.5318055217225327		8	25	cnn_epch100	v7588	Y08WOMTSR
9	11.605217965240016	0.5478451006131099		9	25	cnn_epch100	v7588	Y08WOMTSR
0	12.349444011322378	0.567548329905435		0	25	cnn_epch100	v7588	Y04WOMTSL
1	12.36613770113162	0.5465869074474882		1	25	cnn_epch100	v7588	Y04WOMTSL
2	12.138263531024448	0.5727894407538215		2	25	cnn_epch100	v7588	Y04WOMTSL
3	11.854848906152448	0.55929105505224		3	25	cnn_epch100	v7588	Y04WOMTSL
4	12.08261381763418	0.5601869898811246		4	25	cnn_epch100	v7588	Y04WOMTSL
5	11.561793195054744	0.5607321289201642		5	25	cnn_epch100	v7588	Y04WOMTSL
6	12.142366837146088	0.5458235027600887		6	25	cnn_epch100	v7588	Y04WOMTSL
7	12.233347535112111	0.5759907336875398		7	25	cnn_epch100	v7588	Y04WOMTSL
8	11.868554515093347	0.5586195444574452		8	25	cnn_epch100	v7588	Y04WOMTSL
9	11.833676988741017	0.5522448538258967		9	25	cnn_epch100	v7588	Y04WOMTSL
0	13.185712932854065	0.47087251402600405		0	25	cnn_epch100	v7588	Y08WOMTSL
1	13.350274013706471	0.46034526092063704		1	25	cnn_epch100	v7588	Y08WOMTSL
2	12.422464349943125	0.484063703884051		2	25	cnn_epch100	v7588	Y08WOMTSL
3	13.073985812279387	0.46579305582719277		3	25	cnn_epch100	v7588	Y08WOMTSL
4	12.984883337995562	0.47365267181616516		4	25	cnn_epch100	v7588	Y08WOMTSL
5	13.00025116767134	0.4933686511083259		5	25	cnn_epch100	v7588	Y08WOMTSL
6	12.693844198351853	0.4792780975907864		6	25	cnn_epch100	v7588	Y08WOMTSL
7	12.42157826975692	0.49573237010965426		7	25	cnn_epch100	v7588	Y08WOMTSL
8	12.760924526824152	0.4980309817941315		8	25	cnn_epch100	v7588	Y08WOMTSL
9	13.108367799762988	0.48304534278241334		9	25	cnn_epch100	v7588	Y08WOMTSL
0	11.000452517055331	0.6201687425452346		0	25	cnn_epch100	v7588	Y04WOMTSR
1	11.490967687117326	0.5987041957637796		1	25	cnn_epch100	v7588	Y04WOMTSR
2	10.908048919899455	0.6151277377290565		2	25	cnn_epch100	v7588	Y04WOMTSR
3	11.873696339149255	0.5644078766050408		3	25	cnn_epch100	v7588	Y04WOMTSR
4	11.410666884645323	0.5911209132813587		4	25	cnn_epch100	v7588	Y04WOMTSR
5	11.161739264174848	0.6217489863846473		5	25	cnn_epch100	v7588	Y04WOMTSR
6	10.945763140852534	0.6175148283166754		6	25	cnn_epch100	v7588	Y04WOMTSR
7	10.919009274445097	0.6245040921655032		7	25	cnn_epch100	v7588	Y04WOMTSR
8	11.347180793290637	0.5899172622747919		8	25	cnn_epch100	v7588	Y04WOMTSR
9	11.395445607638983	0.6145114532236465		9	25	cnn_epch100	v7588	Y04WOMTSR
0	12.711365098638865	0.4340305910951797		0	25	cnn_epch100	v7589	Y08WOMTSR
1	12.377909125970016	0.46962751319982626		1	25	cnn_epch100	v7589	Y08WOMTSR
2	12.562492784952052	0.48167064218015704		2	25	cnn_epch100	v7589	Y08WOMTSR
3	12.668063032363374	0.4472330496064432		3	25	cnn_epch100	v7589	Y08WOMTSR
4	12.636672617770769	0.4654060423792422		4	25	cnn_epch100	v7589	Y08WOMTSR
5	12.230418594970123	0.4580714140090579		5	25	cnn_epch100	v7589	Y08WOMTSR
6	12.097727638404828	0.4918674775743794		6	25	cnn_epch100	v7589	Y08WOMTSR
7	12.590439355732595	0.45680784952612496		7	25	cnn_epch100	v7589	Y08WOMTSR
8	12.636597804408186	0.4426230717055801		8	25	cnn_epch100	v7589	Y08WOMTSR
9	12.53016481792535	0.43930458383331294		9	25	cnn_epch100	v7589	Y08WOMTSR
0	12.87785182808105	0.4700788152260876		0	25	cnn_epch100	v7589	Y08WOMTSL
1	13.06812584707378	0.4857190226476848		1	25	cnn_epch100	v7589	Y08WOMTSL
2	12.323606789104494	0.48326122210413447		2	25	cnn_epch100	v7589	Y08WOMTSL
3	12.967736612781165	0.48460000109143436		3	25	cnn_epch100	v7589	Y08WOMTSL
4	13.063760251201783	0.48497679521926135		4	25	cnn_epch100	v7589	Y08WOMTSL
5	12.759610717188275	0.49914063068370274		5	25	cnn_epch100	v7589	Y08WOMTSL
6	12.42634987395753	0.5009024203780083		6	25	cnn_epch100	v7589	Y08WOMTSL
7	12.267452271564744	0.5161334331433033		7	25	cnn_epch100	v7589	Y08WOMTSL
8	12.78422618124138	0.5113092810094668		8	25	cnn_epch100	v7589	Y08WOMTSL
9	13.04505894968404	0.4973879677924301		9	25	cnn_epch100	v7589	Y08WOMTSL
0	11.89918192563266	0.5407050871569767		0	25	cnn_epch100	v7589	Y04WOMTSR
1	12.415682074647542	0.49519742864703875		1	25	cnn_epch100	v7589	Y04WOMTSR
2	11.855108466706684	0.5210191554611187		2	25	cnn_epch100	v7589	Y04WOMTSR
3	12.28482276084208	0.4971581757135565		3	25	cnn_epch100	v7589	Y04WOMTSR
4	12.37678333419591	0.4880839286294022		4	25	cnn_epch100	v7589	Y04WOMTSR
5	12.300628482352137	0.4959668380779106		5	25	cnn_epch100	v7589	Y04WOMTSR
6	12.036241052859896	0.5073555153234462		6	25	cnn_epch100	v7589	Y04WOMTSR
7	12.156453566720051	0.49522313780323085		7	25	cnn_epch100	v7589	Y04WOMTSR
8	12.148129658876078	0.5018986196377958		8	25	cnn_epch100	v7589	Y04WOMTSR
9	12.09431677248696	0.5195210199920889		9	25	cnn_epch100	v7589	Y04WOMTSR
0	12.176974049066695	0.5955293327905086		0	25	cnn_epch100	v7589	Y04WOMTSL
1	12.035855148744384	0.5784460890633683		1	25	cnn_epch100	v7589	Y04WOMTSL
2	11.76538409508653	0.5945028808071522		2	25	cnn_epch100	v7589	Y04WOMTSL
3	11.498331046229538	0.5904012891161546		3	25	cnn_epch100	v7589	Y04WOMTSL
4	11.745946675396128	0.589568355701277		4	25	cnn_epch100	v7589	Y04WOMTSL
5	11.418022720855044	0.5895509192823934		5	25	cnn_epch100	v7589	Y04WOMTSL
6	11.677532327015332	0.5785824585478482		6	25	cnn_epch100	v7589	Y04WOMTSL
7	11.999522974335228	0.6022914965182259		7	25	cnn_epch100	v7589	Y04WOMTSL
8	11.514235470581472	0.5973531730896467		8	25	cnn_epch100	v7589	Y04WOMTSL
9	11.581846479771777	0.5812120705060272		9	25	cnn_epch100	v7589	Y04WOMTSL
0	11.962367489451772	0.5337738278145665		0	25	cnn_epch100	v7590	Y04WOMTSR
1	12.533147700953831	0.4975228752633754		1	25	cnn_epch100	v7590	Y04WOMTSR
2	12.194245611394322	0.50238610460516		2	25	cnn_epch100	v7590	Y04WOMTSR
3	13.371788659387294	0.4232781463188263		3	25	cnn_epch100	v7590	Y04WOMTSR
4	12.58300555865616	0.48236199253306883		4	25	cnn_epch100	v7590	Y04WOMTSR
5	12.286701083058423	0.5097823164565395		5	25	cnn_epch100	v7590	Y04WOMTSR
6	11.939134716526	0.5219348238611317		6	25	cnn_epch100	v7590	Y04WOMTSR
7	12.007683228112205	0.5139424310341677		7	25	cnn_epch100	v7590	Y04WOMTSR
8	12.31665752881145	0.4792953998908455		8	25	cnn_epch100	v7590	Y04WOMTSR
9	12.039038097146369	0.526537233029031		9	25	cnn_epch100	v7590	Y04WOMTSR
0	12.693070846592724	0.4279324168666989		0	25	cnn_epch100	v7590	Y08WOMTSR
1	12.689940429501611	0.42803598464815024		1	25	cnn_epch100	v7590	Y08WOMTSR
2	12.87403853453835	0.4416513006741853		2	25	cnn_epch100	v7590	Y08WOMTSR
3	12.8681813601576	0.4401776939453247		3	25	cnn_epch100	v7590	Y08WOMTSR
4	12.683704808504396	0.437870596053383		4	25	cnn_epch100	v7590	Y08WOMTSR
5	12.52250738226008	0.41392127964850295		5	25	cnn_epch100	v7590	Y08WOMTSR
6	12.469596042355256	0.4384675597312153		6	25	cnn_epch100	v7590	Y08WOMTSR
7	12.518237561903089	0.46542719841314995		7	25	cnn_epch100	v7590	Y08WOMTSR
8	12.59014108521308	0.45024405588799193		8	25	cnn_epch100	v7590	Y08WOMTSR
9	12.652378519547607	0.4159075195176849		9	25	cnn_epch100	v7590	Y08WOMTSR
0	12.488109117533154	0.5531270399777966		0	25	cnn_epch100	v7590	Y04WOMTSL
1	12.621884404782012	0.5285298274060519		1	25	cnn_epch100	v7590	Y04WOMTSL
2	12.211935999449548	0.5480722292659773		2	25	cnn_epch100	v7590	Y04WOMTSL
3	11.991040920476886	0.5421315143731134		3	25	cnn_epch100	v7590	Y04WOMTSL
4	12.208917136744708	0.5429565836638891		4	25	cnn_epch100	v7590	Y04WOMTSL
5	11.89037231921136	0.5432828050287825		5	25	cnn_epch100	v7590	Y04WOMTSL
6	12.142531186500982	0.5379335110105685		6	25	cnn_epch100	v7590	Y04WOMTSL
7	12.457460048473193	0.571672059108881		7	25	cnn_epch100	v7590	Y04WOMTSL
8	11.940068959140074	0.550597081920928		8	25	cnn_epch100	v7590	Y04WOMTSL
9	12.173844288797008	0.5227474529838954		9	25	cnn_epch100	v7590	Y04WOMTSL
0	13.088356822609668	0.447291900794808		0	25	cnn_epch100	v7590	Y08WOMTSL
1	13.54912831640331	0.44234545819677873		1	25	cnn_epch100	v7590	Y08WOMTSL
2	12.668237868601429	0.46115496532190814		2	25	cnn_epch100	v7590	Y08WOMTSL
3	13.096456826943518	0.46952711864415553		3	25	cnn_epch100	v7590	Y08WOMTSL
4	13.03074083378891	0.4697086101521055		4	25	cnn_epch100	v7590	Y08WOMTSL
5	12.94234960178809	0.4780604143107773		5	25	cnn_epch100	v7590	Y08WOMTSL
6	12.587524922366926	0.4776435480875445		6	25	cnn_epch100	v7590	Y08WOMTSL
7	12.652684001423188	0.4769733273031116		7	25	cnn_epch100	v7590	Y08WOMTSL
8	13.066186709079906	0.47345489893535536		8	25	cnn_epch100	v7590	Y08WOMTSL
9	12.868713620925725	0.5059103102967177		9	25	cnn_epch100	v7590	Y08WOMTSL
0	12.164828718842047	0.5862731157655764		0	25	cnn_epch100	v7591	Y04WOMTSL
1	12.32137747824013	0.5506693955747416		1	25	cnn_epch100	v7591	Y04WOMTSL
2	11.97524717455108	0.5788698555862044		2	25	cnn_epch100	v7591	Y04WOMTSL
3	11.708620180722145	0.5747772575817961		3	25	cnn_epch100	v7591	Y04WOMTSL
4	11.85338327362508	0.5820196910576648		4	25	cnn_epch100	v7591	Y04WOMTSL
5	11.567121675436598	0.5715051045402029		5	25	cnn_epch100	v7591	Y04WOMTSL
6	11.82728122684298	0.5743595578405425		6	25	cnn_epch100	v7591	Y04WOMTSL
7	12.057965707565586	0.597372149670865		7	25	cnn_epch100	v7591	Y04WOMTSL
8	11.314486529581648	0.6092973786085393		8	25	cnn_epch100	v7591	Y04WOMTSL
9	11.999674220466083	0.5724913255329004		9	25	cnn_epch100	v7591	Y04WOMTSL
0	12.01331414144716	0.5120170200023116		0	25	cnn_epch100	v7591	Y04WOMTSR
1	12.51707558220396	0.48361681366507553		1	25	cnn_epch100	v7591	Y04WOMTSR
2	11.975465178985546	0.500825829788763		2	25	cnn_epch100	v7591	Y04WOMTSR
3	12.235514083170868	0.500718840607964		3	25	cnn_epch100	v7591	Y04WOMTSR
4	12.653827628777664	0.46632572309116116		4	25	cnn_epch100	v7591	Y04WOMTSR
5	12.316222010973664	0.4951357419100641		5	25	cnn_epch100	v7591	Y04WOMTSR
6	12.200907575153174	0.48599442048047187		6	25	cnn_epch100	v7591	Y04WOMTSR
7	12.150109635498874	0.4962108751342749		7	25	cnn_epch100	v7591	Y04WOMTSR
8	12.3098200264447	0.4778453840865472		8	25	cnn_epch100	v7591	Y04WOMTSR
9	12.24330585177904	0.5046840594129811		9	25	cnn_epch100	v7591	Y04WOMTSR
0	12.784282509081423	0.48069704613340647		0	25	cnn_epch100	v7591	Y08WOMTSL
1	13.113539835457368	0.47962626038017236		1	25	cnn_epch100	v7591	Y08WOMTSL
2	12.387603176344737	0.48436470631495565		2	25	cnn_epch100	v7591	Y08WOMTSL
3	13.020107186190856	0.4789018256860939		3	25	cnn_epch100	v7591	Y08WOMTSL
4	13.068853670941015	0.47112209455508847		4	25	cnn_epch100	v7591	Y08WOMTSL
5	12.954369842363068	0.47309520949979394		5	25	cnn_epch100	v7591	Y08WOMTSL
6	12.555156563341331	0.49111191681004845		6	25	cnn_epch100	v7591	Y08WOMTSL
7	12.31996419864806	0.5085609555752709		7	25	cnn_epch100	v7591	Y08WOMTSL
8	12.813991164544442	0.5045574819297955		8	25	cnn_epch100	v7591	Y08WOMTSL
9	12.999314892833622	0.5013074636312405		9	25	cnn_epch100	v7591	Y08WOMTSL
0	12.699916343404391	0.4225814728602425		0	25	cnn_epch100	v7591	Y08WOMTSR
1	12.60350031779682	0.44032071243893917		1	25	cnn_epch100	v7591	Y08WOMTSR
2	12.756991410380838	0.44945147211328046		2	25	cnn_epch100	v7591	Y08WOMTSR
3	12.927965117915798	0.41699454069071595		3	25	cnn_epch100	v7591	Y08WOMTSR
4	12.6157924643787	0.4612106683375744		4	25	cnn_epch100	v7591	Y08WOMTSR
5	12.329299202964268	0.4419525911053951		5	25	cnn_epch100	v7591	Y08WOMTSR
6	12.305587793047684	0.4602550241096149		6	25	cnn_epch100	v7591	Y08WOMTSR
7	12.565323728379376	0.4581690531878971		7	25	cnn_epch100	v7591	Y08WOMTSR
8	12.68222235618558	0.4466874029821613		8	25	cnn_epch100	v7591	Y08WOMTSR
9	12.428760574664668	0.4435868553395133		9	25	cnn_epch100	v7591	Y08WOMTSR
0	12.541419607682304	0.4459004979013279		0	25	cnn_epch100	v7592	Y08WOMTSR
1	12.401920351879626	0.46468626275898184		1	25	cnn_epch100	v7592	Y08WOMTSR
2	12.758411846364716	0.46768965482111474		2	25	cnn_epch100	v7592	Y08WOMTSR
3	12.696557532712136	0.4470992324819893		3	25	cnn_epch100	v7592	Y08WOMTSR
4	12.576447410311417	0.46741650721461514		4	25	cnn_epch100	v7592	Y08WOMTSR
5	12.317654132794797	0.4440558668887955		5	25	cnn_epch100	v7592	Y08WOMTSR
6	12.237306908091506	0.4745063852578302		6	25	cnn_epch100	v7592	Y08WOMTSR
7	12.365792609228611	0.4897542279633323		7	25	cnn_epch100	v7592	Y08WOMTSR
8	12.542814802285664	0.4542347166351091		8	25	cnn_epch100	v7592	Y08WOMTSR
9	12.39069375532528	0.4546476823823997		9	25	cnn_epch100	v7592	Y08WOMTSR
0	12.492108655163127	0.5511173295309423		0	25	cnn_epch100	v7592	Y04WOMTSL
1	12.444394743625118	0.54181058293725		1	25	cnn_epch100	v7592	Y04WOMTSL
2	12.088876672450054	0.5557491578421615		2	25	cnn_epch100	v7592	Y04WOMTSL
3	11.821726666028177	0.5630488204572649		3	25	cnn_epch100	v7592	Y04WOMTSL
4	12.140833380669468	0.5499132087840707		4	25	cnn_epch100	v7592	Y04WOMTSL
5	11.699163607255077	0.5536798632407084		5	25	cnn_epch100	v7592	Y04WOMTSL
6	11.949628562789206	0.5525595586900244		6	25	cnn_epch100	v7592	Y04WOMTSL
7	12.54306891794341	0.565044633087169		7	25	cnn_epch100	v7592	Y04WOMTSL
8	11.922858666237971	0.5504831637881216		8	25	cnn_epch100	v7592	Y04WOMTSL
9	12.003505919647662	0.5391320882098973		9	25	cnn_epch100	v7592	Y04WOMTSL
0	12.223531966580362	0.5149264985111386		0	25	cnn_epch100	v7592	Y04WOMTSR
1	12.262223546618744	0.5102343212581164		1	25	cnn_epch100	v7592	Y04WOMTSR
2	11.8423635591451	0.5184694024880719		2	25	cnn_epch100	v7592	Y04WOMTSR
3	12.131540230212677	0.5139951372444367		3	25	cnn_epch100	v7592	Y04WOMTSR
4	12.452671767657275	0.4820664062725626		4	25	cnn_epch100	v7592	Y04WOMTSR
5	12.13865156608569	0.5153849192519641		5	25	cnn_epch100	v7592	Y04WOMTSR
6	12.066002858820127	0.5108246741657497		6	25	cnn_epch100	v7592	Y04WOMTSR
7	11.951004079197782	0.5244185892848712		7	25	cnn_epch100	v7592	Y04WOMTSR
8	12.05685788459939	0.5118990011126778		8	25	cnn_epch100	v7592	Y04WOMTSR
9	12.14891741744814	0.5146482107189237		9	25	cnn_epch100	v7592	Y04WOMTSR
0	13.870628909741216	0.36981224270966967		0	25	cnn_epch100	v7592	Y08WOMTSL
1	13.608584309773644	0.41105924639856123		1	25	cnn_epch100	v7592	Y08WOMTSL
2	12.939580585993166	0.39685952985604883		2	25	cnn_epch100	v7592	Y08WOMTSL
3	13.60798906068728	0.4065953034877648		3	25	cnn_epch100	v7592	Y08WOMTSL
4	13.277306171859744	0.4280462750295586		4	25	cnn_epch100	v7592	Y08WOMTSL
5	13.42407074009868	0.4056148096246024		5	25	cnn_epch100	v7592	Y08WOMTSL
6	13.08043222366643	0.4104916453448744		6	25	cnn_epch100	v7592	Y08WOMTSL
7	13.062593423312464	0.4127895535560545		7	25	cnn_epch100	v7592	Y08WOMTSL
8	13.415517393212795	0.41335064512526815		8	25	cnn_epch100	v7592	Y08WOMTSL
9	13.52060729255903	0.426409825475946		9	25	cnn_epch100	v7592	Y08WOMTSL
0	12.097132924389046	0.5912637117795031		0	25	cnn_epch100	v7593	Y04WOMTSL
1	12.1163227505034	0.5786353281991501		1	25	cnn_epch100	v7593	Y04WOMTSL
2	11.964943886296725	0.576483479862538		2	25	cnn_epch100	v7593	Y04WOMTSL
3	11.54342445263146	0.5868795789582846		3	25	cnn_epch100	v7593	Y04WOMTSL
4	11.785462389204822	0.5854393211524783		4	25	cnn_epch100	v7593	Y04WOMTSL
5	11.32934036392816	0.5856543957588121		5	25	cnn_epch100	v7593	Y04WOMTSL
6	11.669558814641276	0.5791322147974767		6	25	cnn_epch100	v7593	Y04WOMTSL
7	11.961147070489744	0.6033182899797126		7	25	cnn_epch100	v7593	Y04WOMTSL
8	11.343022819022584	0.6096720958106108		8	25	cnn_epch100	v7593	Y04WOMTSL
9	11.731444245687824	0.5774046788993223		9	25	cnn_epch100	v7593	Y04WOMTSL
0	12.003200787776336	0.5192585136132414		0	25	cnn_epch100	v7593	Y08WOMTSR
1	11.987892037213696	0.5212829212878402		1	25	cnn_epch100	v7593	Y08WOMTSR
2	12.027163247108152	0.5510876228859191		2	25	cnn_epch100	v7593	Y08WOMTSR
3	12.142703435580168	0.5162054982860387		3	25	cnn_epch100	v7593	Y08WOMTSR
4	11.849330343916185	0.5407410411985892		4	25	cnn_epch100	v7593	Y08WOMTSR
5	11.725805036322477	0.5214750530362546		5	25	cnn_epch100	v7593	Y08WOMTSR
6	11.83492143179466	0.546894736764086		6	25	cnn_epch100	v7593	Y08WOMTSR
7	11.74939804770842	0.559611612637097		7	25	cnn_epch100	v7593	Y08WOMTSR
8	11.872453139487584	0.540240625889508		8	25	cnn_epch100	v7593	Y08WOMTSR
9	11.778008417936512	0.5404901846836574		9	25	cnn_epch100	v7593	Y08WOMTSR
0	13.334017437896492	0.4188286411156824		0	25	cnn_epch100	v7593	Y08WOMTSL
1	13.74686975801864	0.39720910110446944		1	25	cnn_epch100	v7593	Y08WOMTSL
2	12.602170526674591	0.4484210236697914		2	25	cnn_epch100	v7593	Y08WOMTSL
3	13.521490735351676	0.41393030067286574		3	25	cnn_epch100	v7593	Y08WOMTSL
4	13.267456000627933	0.42946076808968714		4	25	cnn_epch100	v7593	Y08WOMTSL
5	13.188017613341946	0.43079508738159156		5	25	cnn_epch100	v7593	Y08WOMTSL
6	13.140181141786275	0.4267733452115287		6	25	cnn_epch100	v7593	Y08WOMTSL
7	12.841186049008282	0.44442900712504924		7	25	cnn_epch100	v7593	Y08WOMTSL
8	13.293687106881508	0.43864693799798504		8	25	cnn_epch100	v7593	Y08WOMTSL
9	13.36967019372722	0.4442625269855381		9	25	cnn_epch100	v7593	Y08WOMTSL
0	12.020441893318084	0.5144256656797893		0	25	cnn_epch100	v7593	Y04WOMTSR
1	12.531027751878844	0.48903761825917463		1	25	cnn_epch100	v7593	Y04WOMTSR
2	11.937880134981675	0.505434960660908		2	25	cnn_epch100	v7593	Y04WOMTSR
3	12.452026365120416	0.4927411016186437		3	25	cnn_epch100	v7593	Y04WOMTSR
4	12.5249471345342	0.47166106790048457		4	25	cnn_epch100	v7593	Y04WOMTSR
5	12.319038876464171	0.494031416351936		5	25	cnn_epch100	v7593	Y04WOMTSR
6	12.033934327684566	0.5011526391772505		6	25	cnn_epch100	v7593	Y04WOMTSR
7	12.14201223144212	0.4998663021281837		7	25	cnn_epch100	v7593	Y04WOMTSR
8	12.190177349297464	0.5108616594963122		8	25	cnn_epch100	v7593	Y04WOMTSR
9	12.153764911963396	0.512436405759194		9	25	cnn_epch100	v7593	Y04WOMTSR
0	13.376628035749023	0.4144670578624817		0	25	cnn_epch100	v7594	Y08WOMTSL
1	13.457019960827232	0.43389317493683804		1	25	cnn_epch100	v7594	Y08WOMTSL
2	12.82828271071835	0.42404314674644905		2	25	cnn_epch100	v7594	Y08WOMTSL
3	13.359161588840438	0.43740541717922676		3	25	cnn_epch100	v7594	Y08WOMTSL
4	13.363949490086505	0.4293969743333901		4	25	cnn_epch100	v7594	Y08WOMTSL
5	13.124110742548709	0.44108299234427023		5	25	cnn_epch100	v7594	Y08WOMTSL
6	12.832375169753446	0.4574856966040391		6	25	cnn_epch100	v7594	Y08WOMTSL
7	12.854760110389924	0.4486501367324791		7	25	cnn_epch100	v7594	Y08WOMTSL
8	13.111527756185348	0.46263844082685396		8	25	cnn_epch100	v7594	Y08WOMTSL
9	13.351555367151104	0.4549288967865861		9	25	cnn_epch100	v7594	Y08WOMTSL
0	12.27080656611374	0.5726731414775245		0	25	cnn_epch100	v7594	Y04WOMTSL
1	12.424842170964595	0.548894881384555		1	25	cnn_epch100	v7594	Y04WOMTSL
2	12.187547544006485	0.5464359371887777		2	25	cnn_epch100	v7594	Y04WOMTSL
3	11.986480297502954	0.5403041215827977		3	25	cnn_epch100	v7594	Y04WOMTSL
4	12.021863171357795	0.5624293217013717		4	25	cnn_epch100	v7594	Y04WOMTSL
5	11.702494801406644	0.545344268071757		5	25	cnn_epch100	v7594	Y04WOMTSL
6	12.144232804751963	0.5313805620534091		6	25	cnn_epch100	v7594	Y04WOMTSL
7	12.299770386065193	0.5898096007373311		7	25	cnn_epch100	v7594	Y04WOMTSL
8	11.752024104562416	0.5683252329981883		8	25	cnn_epch100	v7594	Y04WOMTSL
9	11.977005827338624	0.5429441993260946		9	25	cnn_epch100	v7594	Y04WOMTSL
0	10.863879203873848	0.6289067801449093		0	25	cnn_epch100	v7594	Y04WOMTSR
1	11.30799814664108	0.6099792791858619		1	25	cnn_epch100	v7594	Y04WOMTSR
2	10.858463323023267	0.6265529103132925		2	25	cnn_epch100	v7594	Y04WOMTSR
3	11.230675520953763	0.6091942967200517		3	25	cnn_epch100	v7594	Y04WOMTSR
4	11.324151404994918	0.6029772396908889		4	25	cnn_epch100	v7594	Y04WOMTSR
5	11.249545395170566	0.6227583296376342		5	25	cnn_epch100	v7594	Y04WOMTSR
6	10.87285818718477	0.6227034639410911		6	25	cnn_epch100	v7594	Y04WOMTSR
7	10.941861061351418	0.6292143953021347		7	25	cnn_epch100	v7594	Y04WOMTSR
8	11.259250549188575	0.5984343451909044		8	25	cnn_epch100	v7594	Y04WOMTSR
9	11.0066049841111	0.629980082203891		9	25	cnn_epch100	v7594	Y04WOMTSR
0	12.907176118524406	0.3993484066498571		0	25	cnn_epch100	v7594	Y08WOMTSR
1	12.675971705036948	0.43176022558484717		1	25	cnn_epch100	v7594	Y08WOMTSR
2	12.789691548132318	0.44844624309773157		2	25	cnn_epch100	v7594	Y08WOMTSR
3	12.849025679574089	0.42583403028679206		3	25	cnn_epch100	v7594	Y08WOMTSR
4	12.764288139807029	0.4264683872096592		4	25	cnn_epch100	v7594	Y08WOMTSR
5	12.581782207237335	0.4043951392576999		5	25	cnn_epch100	v7594	Y08WOMTSR
6	12.436374816153196	0.4508425082098945		6	25	cnn_epch100	v7594	Y08WOMTSR
7	12.582653244541174	0.4580499243853889		7	25	cnn_epch100	v7594	Y08WOMTSR
8	12.749125700751492	0.43952450446802266		8	25	cnn_epch100	v7594	Y08WOMTSR
9	12.629944903492303	0.42428674261986127		9	25	cnn_epch100	v7594	Y08WOMTSR
0	12.239913850419097	0.5831146957216569		0	25	cnn_epch100	v7595	Y04WOMTSL
1	12.017208015359175	0.5802341659925782		1	25	cnn_epch100	v7595	Y04WOMTSL
2	11.93509865866388	0.5783149248412265		2	25	cnn_epch100	v7595	Y04WOMTSL
3	11.686360926792204	0.5730083767563285		3	25	cnn_epch100	v7595	Y04WOMTSL
4	11.891666704330106	0.5738722998225187		4	25	cnn_epch100	v7595	Y04WOMTSL
5	11.381414193884476	0.5779196511854992		5	25	cnn_epch100	v7595	Y04WOMTSL
6	11.750670161557736	0.5735711026527641		6	25	cnn_epch100	v7595	Y04WOMTSL
7	11.80105527946682	0.6185675695952145		7	25	cnn_epch100	v7595	Y04WOMTSL
8	11.763257478767496	0.5704478326214724		8	25	cnn_epch100	v7595	Y04WOMTSL
9	11.742886539803887	0.5754148342103893		9	25	cnn_epch100	v7595	Y04WOMTSL
0	10.93757774931365	0.6343139633375686		0	25	cnn_epch100	v7595	Y04WOMTSR
1	11.388126313884534	0.6045506515861616		1	25	cnn_epch100	v7595	Y04WOMTSR
2	10.896075175715206	0.6168247911897841		2	25	cnn_epch100	v7595	Y04WOMTSR
3	11.992595398859123	0.5607865327736574		3	25	cnn_epch100	v7595	Y04WOMTSR
4	11.335478576676136	0.5980771899273666		4	25	cnn_epch100	v7595	Y04WOMTSR
5	11.168683080224914	0.6156535944332162		5	25	cnn_epch100	v7595	Y04WOMTSR
6	10.979977042791385	0.6145222417081696		6	25	cnn_epch100	v7595	Y04WOMTSR
7	10.98536864689522	0.619047866756388		7	25	cnn_epch100	v7595	Y04WOMTSR
8	11.257165222208013	0.5966777165634995		8	25	cnn_epch100	v7595	Y04WOMTSR
9	11.054462293265194	0.6249626109740852		9	25	cnn_epch100	v7595	Y04WOMTSR
0	13.180414789196352	0.4196492137830152		0	25	cnn_epch100	v7595	Y08WOMTSL
1	13.69991641799655	0.3958840113151772		1	25	cnn_epch100	v7595	Y08WOMTSL
2	12.819602808706255	0.42597552578029174		2	25	cnn_epch100	v7595	Y08WOMTSL
3	13.582084362670882	0.40429376209828616		3	25	cnn_epch100	v7595	Y08WOMTSL
4	13.438729314021838	0.4071350321475688		4	25	cnn_epch100	v7595	Y08WOMTSL
5	13.365549392885514	0.4015543768849897		5	25	cnn_epch100	v7595	Y08WOMTSL
6	13.23965199831484	0.4080283214654887		6	25	cnn_epch100	v7595	Y08WOMTSL
7	13.136177049365807	0.4022407164739912		7	25	cnn_epch100	v7595	Y08WOMTSL
8	13.6400456920553	0.40236512522798396		8	25	cnn_epch100	v7595	Y08WOMTSL
9	13.517586689795907	0.4249941765429685		9	25	cnn_epch100	v7595	Y08WOMTSL
0	12.478488496472815	0.4595837075701399		0	25	cnn_epch100	v7595	Y08WOMTSR
1	12.528406424530989	0.45035168532446673		1	25	cnn_epch100	v7595	Y08WOMTSR
2	12.67276543409637	0.4700843963734198		2	25	cnn_epch100	v7595	Y08WOMTSR
3	12.575487556302772	0.4583998207233407		3	25	cnn_epch100	v7595	Y08WOMTSR
4	12.63657480493134	0.4484629138215801		4	25	cnn_epch100	v7595	Y08WOMTSR
5	12.558930512842974	0.4385357177479071		5	25	cnn_epch100	v7595	Y08WOMTSR
6	12.26876124526349	0.47090241299539326		6	25	cnn_epch100	v7595	Y08WOMTSR
7	12.622866195245797	0.469167650669576		7	25	cnn_epch100	v7595	Y08WOMTSR
8	12.655476712250804	0.4416367659552566		8	25	cnn_epch100	v7595	Y08WOMTSR
9	12.632758458226965	0.42424736951582076		9	25	cnn_epch100	v7595	Y08WOMTSR
0	12.638058452694974	0.4359515926650672		0	25	cnn_epch100	v7596	Y08WOMTSR
1	12.645099611162069	0.4315240027705889		1	25	cnn_epch100	v7596	Y08WOMTSR
2	12.631996230845951	0.4638761889760035		2	25	cnn_epch100	v7596	Y08WOMTSR
3	12.998202254440868	0.4294180403293097		3	25	cnn_epch100	v7596	Y08WOMTSR
4	12.594702184526126	0.45613742952956754		4	25	cnn_epch100	v7596	Y08WOMTSR
5	12.421174122809608	0.4411015412377117		5	25	cnn_epch100	v7596	Y08WOMTSR
6	12.21654494665909	0.477678924562804		6	25	cnn_epch100	v7596	Y08WOMTSR
7	12.540784307477676	0.4662798726897014		7	25	cnn_epch100	v7596	Y08WOMTSR
8	12.764080604562883	0.43474424583515		8	25	cnn_epch100	v7596	Y08WOMTSR
9	12.347688540574028	0.45510822446776844		9	25	cnn_epch100	v7596	Y08WOMTSR
0	10.977416118894974	0.6279540611586667		0	25	cnn_epch100	v7596	Y04WOMTSR
1	11.558843686373937	0.5906177030920549		1	25	cnn_epch100	v7596	Y04WOMTSR
2	10.78483873655748	0.6260011083695177		2	25	cnn_epch100	v7596	Y04WOMTSR
3	11.259092062248618	0.6086414423947767		3	25	cnn_epch100	v7596	Y04WOMTSR
4	11.509199377491251	0.5886054507294726		4	25	cnn_epch100	v7596	Y04WOMTSR
5	11.054920761540297	0.6249155215845009		5	25	cnn_epch100	v7596	Y04WOMTSR
6	10.90452865046752	0.6198427427612989		6	25	cnn_epch100	v7596	Y04WOMTSR
7	11.302048843158762	0.6271568330694935		7	25	cnn_epch100	v7596	Y04WOMTSR
8	11.220641385538572	0.5997919394033333		8	25	cnn_epch100	v7596	Y04WOMTSR
9	11.011461026773269	0.6287156724468483		9	25	cnn_epch100	v7596	Y04WOMTSR
0	13.039609949304774	0.48261492703263836		0	25	cnn_epch100	v7596	Y08WOMTSL
1	12.788147870141811	0.5183747792131828		1	25	cnn_epch100	v7596	Y08WOMTSL
2	12.283633276554776	0.5006427568009004		2	25	cnn_epch100	v7596	Y08WOMTSL
3	12.820121321700714	0.5060321079390742		3	25	cnn_epch100	v7596	Y08WOMTSL
4	12.667594787243791	0.512572929080305		4	25	cnn_epch100	v7596	Y08WOMTSL
5	12.682388560663387	0.5187323206318853		5	25	cnn_epch100	v7596	Y08WOMTSL
6	12.337721744887943	0.5155886576444476		6	25	cnn_epch100	v7596	Y08WOMTSL
7	12.285556704343454	0.514415136170983		7	25	cnn_epch100	v7596	Y08WOMTSL
8	12.537734601847372	0.5238917058870572		8	25	cnn_epch100	v7596	Y08WOMTSL
9	12.727959157176478	0.5221915913478596		9	25	cnn_epch100	v7596	Y08WOMTSL
0	12.460200505153647	0.5539730557489431		0	25	cnn_epch100	v7596	Y04WOMTSL
1	12.484731700244186	0.5352558279278411		1	25	cnn_epch100	v7596	Y04WOMTSL
2	12.25095690925206	0.5398042843285322		2	25	cnn_epch100	v7596	Y04WOMTSL
3	12.019404107596868	0.5389097010475747		3	25	cnn_epch100	v7596	Y04WOMTSL
4	12.26612634441506	0.5475301361463707		4	25	cnn_epch100	v7596	Y04WOMTSL
5	11.777690424995289	0.5377070938402139		5	25	cnn_epch100	v7596	Y04WOMTSL
6	12.170331987779075	0.5267017068213103		6	25	cnn_epch100	v7596	Y04WOMTSL
7	12.55666187150248	0.5647058862608757		7	25	cnn_epch100	v7596	Y04WOMTSL
8	11.961824562518585	0.560142602974367		8	25	cnn_epch100	v7596	Y04WOMTSL
9	12.048901663871918	0.5401037712124036		9	25	cnn_epch100	v7596	Y04WOMTSL
0	10.93263105122034	0.6235049933683072		0	25	cnn_epch100	v7597	Y04WOMTSR
1	11.53090701171135	0.5884234295948113		1	25	cnn_epch100	v7597	Y04WOMTSR
2	10.93326853375427	0.613205198350557		2	25	cnn_epch100	v7597	Y04WOMTSR
3	11.734693253246157	0.5597688047003815		3	25	cnn_epch100	v7597	Y04WOMTSR
4	11.768010670442298	0.5865912929720388		4	25	cnn_epch100	v7597	Y04WOMTSR
5	11.195620988095476	0.6236007752507325		5	25	cnn_epch100	v7597	Y04WOMTSR
6	10.973251374174316	0.61405579373234		6	25	cnn_epch100	v7597	Y04WOMTSR
7	10.998929373868744	0.6221425309656314		7	25	cnn_epch100	v7597	Y04WOMTSR
8	11.253174260074625	0.5967339861416114		8	25	cnn_epch100	v7597	Y04WOMTSR
9	11.091559394635436	0.6276349054879656		9	25	cnn_epch100	v7597	Y04WOMTSR
0	12.735800172113445	0.44323462630343696		0	25	cnn_epch100	v7597	Y08WOMTSR
1	12.356894763626377	0.4706521448055251		1	25	cnn_epch100	v7597	Y08WOMTSR
2	12.587704242206891	0.48158929318015103		2	25	cnn_epch100	v7597	Y08WOMTSR
3	12.74159216855534	0.4415036837090931		3	25	cnn_epch100	v7597	Y08WOMTSR
4	12.574805934625584	0.4522950932045595		4	25	cnn_epch100	v7597	Y08WOMTSR
5	12.32471472271299	0.44150081221672205		5	25	cnn_epch100	v7597	Y08WOMTSR
6	12.084389389718991	0.49025427833010604		6	25	cnn_epch100	v7597	Y08WOMTSR
7	12.526466281512596	0.46415148476779317		7	25	cnn_epch100	v7597	Y08WOMTSR
8	12.569334491485035	0.4521187843725015		8	25	cnn_epch100	v7597	Y08WOMTSR
9	12.328394758133182	0.45849004132290627		9	25	cnn_epch100	v7597	Y08WOMTSR
0	12.184165783457988	0.6039462944168985		0	25	cnn_epch100	v7597	Y04WOMTSL
1	11.89621262049159	0.5919320575255135		1	25	cnn_epch100	v7597	Y04WOMTSL
2	11.810658784942165	0.5944777808960753		2	25	cnn_epch100	v7597	Y04WOMTSL
3	11.618147372977525	0.5813542246770457		3	25	cnn_epch100	v7597	Y04WOMTSL
4	11.63280353495275	0.6029282407362921		4	25	cnn_epch100	v7597	Y04WOMTSL
5	11.24661796163485	0.5920275951293132		5	25	cnn_epch100	v7597	Y04WOMTSL
6	11.68690849789435	0.5798795992489376		6	25	cnn_epch100	v7597	Y04WOMTSL
7	12.23445938824016	0.598752857321035		7	25	cnn_epch100	v7597	Y04WOMTSL
8	11.351430214966143	0.607530722342726		8	25	cnn_epch100	v7597	Y04WOMTSL
9	11.558563061904898	0.5831172921086928		9	25	cnn_epch100	v7597	Y04WOMTSL
0	13.02083974219572	0.4520782430490694		0	25	cnn_epch100	v7597	Y08WOMTSL
1	13.179844275964214	0.47079287109046436		1	25	cnn_epch100	v7597	Y08WOMTSL
2	12.328896702723783	0.49109665632998784		2	25	cnn_epch100	v7597	Y08WOMTSL
3	13.110450969355002	0.465037649725305		3	25	cnn_epch100	v7597	Y08WOMTSL
4	13.165894835291947	0.46787496689348307		4	25	cnn_epch100	v7597	Y08WOMTSL
5	12.849584344747688	0.4688369628841272		5	25	cnn_epch100	v7597	Y08WOMTSL
6	12.633997937427704	0.4739012250084916		6	25	cnn_epch100	v7597	Y08WOMTSL
7	12.49196642536892	0.49103405373920034		7	25	cnn_epch100	v7597	Y08WOMTSL
8	12.795489096956588	0.4953914566406247		8	25	cnn_epch100	v7597	Y08WOMTSL
9	13.02660252721852	0.485731550606171		9	25	cnn_epch100	v7597	Y08WOMTSL
0	11.980888310134931	0.5301122570178064		0	25	cnn_epch100	v7598	Y04WOMTSR
1	12.34015470965068	0.5101389008181227		1	25	cnn_epch100	v7598	Y04WOMTSR
2	11.893864449291495	0.517083366926103		2	25	cnn_epch100	v7598	Y04WOMTSR
3	12.532613404833004	0.4853478921649597		3	25	cnn_epch100	v7598	Y04WOMTSR
4	12.507118411353748	0.47861958395219667		4	25	cnn_epch100	v7598	Y04WOMTSR
5	12.267295157562511	0.5022027286980655		5	25	cnn_epch100	v7598	Y04WOMTSR
6	12.056639581417596	0.516597781763809		6	25	cnn_epch100	v7598	Y04WOMTSR
7	11.941730705890077	0.5231710693988539		7	25	cnn_epch100	v7598	Y04WOMTSR
8	12.258368534373798	0.4928173775788223		8	25	cnn_epch100	v7598	Y04WOMTSR
9	12.004036296775713	0.5333098376473195		9	25	cnn_epch100	v7598	Y04WOMTSR
0	12.852079973064573	0.5212084412662586		0	25	cnn_epch100	v7598	Y04WOMTSL
1	13.01142765151242	0.49327183436270866		1	25	cnn_epch100	v7598	Y04WOMTSL
2	12.50810430752077	0.5108020231558287		2	25	cnn_epch100	v7598	Y04WOMTSL
3	12.260123326646443	0.5102204134700971		3	25	cnn_epch100	v7598	Y04WOMTSL
4	12.574109013645764	0.5152381340209097		4	25	cnn_epch100	v7598	Y04WOMTSL
5	12.349552982552446	0.4947506985731784		5	25	cnn_epch100	v7598	Y04WOMTSL
6	12.470624143300476	0.4948463215954903		6	25	cnn_epch100	v7598	Y04WOMTSL
7	12.983621223950957	0.5168094738456396		7	25	cnn_epch100	v7598	Y04WOMTSL
8	12.14004551003578	0.5297176275102299		8	25	cnn_epch100	v7598	Y04WOMTSL
9	12.33491490752194	0.4973624999878096		9	25	cnn_epch100	v7598	Y04WOMTSL
0	12.694856838465927	0.4496551769535723		0	25	cnn_epch100	v7598	Y08WOMTSR
1	12.273216935154988	0.480708822748721		1	25	cnn_epch100	v7598	Y08WOMTSR
2	12.568440735612151	0.48927302735246564		2	25	cnn_epch100	v7598	Y08WOMTSR
3	12.592293246732186	0.4590396927901269		3	25	cnn_epch100	v7598	Y08WOMTSR
4	12.484361115676322	0.4639403129722181		4	25	cnn_epch100	v7598	Y08WOMTSR
5	12.197539363593014	0.4618005535540765		5	25	cnn_epch100	v7598	Y08WOMTSR
6	12.342512008773928	0.4598078126430266		6	25	cnn_epch100	v7598	Y08WOMTSR
7	12.550057672132908	0.4776387633112762		7	25	cnn_epch100	v7598	Y08WOMTSR
8	12.513484880035032	0.45731046669186914		8	25	cnn_epch100	v7598	Y08WOMTSR
9	12.557255249939251	0.45438816414167954		9	25	cnn_epch100	v7598	Y08WOMTSR
0	12.8388175543608	0.479964641817138		0	25	cnn_epch100	v7598	Y08WOMTSL
1	13.024563636057298	0.49186720078876184		1	25	cnn_epch100	v7598	Y08WOMTSL
2	12.289753084244882	0.4926695053951135		2	25	cnn_epch100	v7598	Y08WOMTSL
3	12.824272320122091	0.5021993684595657		3	25	cnn_epch100	v7598	Y08WOMTSL
4	12.613014150800568	0.5144404445240629		4	25	cnn_epch100	v7598	Y08WOMTSL
5	12.621655460908622	0.5057781973954317		5	25	cnn_epch100	v7598	Y08WOMTSL
6	12.574611367271348	0.5068285027164541		6	25	cnn_epch100	v7598	Y08WOMTSL
7	12.341487223854292	0.5095033033699103		7	25	cnn_epch100	v7598	Y08WOMTSL
8	12.74665189020259	0.5112757691711344		8	25	cnn_epch100	v7598	Y08WOMTSL
9	12.769162497301949	0.5162068700920196		9	25	cnn_epch100	v7598	Y08WOMTSL
0	13.08077196516288	0.389861084335365		0	25	cnn_epch100	v7599	Y08WOMTSR
1	12.75029657290585	0.41360369500071914		1	25	cnn_epch100	v7599	Y08WOMTSR
2	12.951534370064532	0.41867851569096287		2	25	cnn_epch100	v7599	Y08WOMTSR
3	12.94641645592043	0.4134879725112464		3	25	cnn_epch100	v7599	Y08WOMTSR
4	12.776289234638403	0.4242007583647968		4	25	cnn_epch100	v7599	Y08WOMTSR
5	12.537487507470564	0.4122787798893695		5	25	cnn_epch100	v7599	Y08WOMTSR
6	12.620243984632754	0.41635909890735884		6	25	cnn_epch100	v7599	Y08WOMTSR
7	12.819001819346608	0.4262702277660488		7	25	cnn_epch100	v7599	Y08WOMTSR
8	12.634596564954496	0.43956290036990336		8	25	cnn_epch100	v7599	Y08WOMTSR
9	12.800247575929044	0.4098085472704158		9	25	cnn_epch100	v7599	Y08WOMTSR
0	12.7840916200266	0.48272708588992375		0	25	cnn_epch100	v7599	Y08WOMTSL
1	13.029737863582666	0.49746697257428957		1	25	cnn_epch100	v7599	Y08WOMTSL
2	12.184138859226874	0.4993556943536731		2	25	cnn_epch100	v7599	Y08WOMTSL
3	13.101627272714518	0.4779547937890734		3	25	cnn_epch100	v7599	Y08WOMTSL
4	12.907283656593496	0.478631512251927		4	25	cnn_epch100	v7599	Y08WOMTSL
5	12.768701199154703	0.48805407213383367		5	25	cnn_epch100	v7599	Y08WOMTSL
6	12.582312362912024	0.4794566198561713		6	25	cnn_epch100	v7599	Y08WOMTSL
7	12.418756119091492	0.5108054951313701		7	25	cnn_epch100	v7599	Y08WOMTSL
8	12.720205865278798	0.5080187413622713		8	25	cnn_epch100	v7599	Y08WOMTSL
9	12.97205927093052	0.4960321618932978		9	25	cnn_epch100	v7599	Y08WOMTSL
0	12.569787096235816	0.5895031487300233		0	25	cnn_epch100	v7599	Y04WOMTSL
1	12.10629375348294	0.5736790545318997		1	25	cnn_epch100	v7599	Y04WOMTSL
2	12.083771559710325	0.5768850378800913		2	25	cnn_epch100	v7599	Y04WOMTSL
3	11.872674219903375	0.573020288493858		3	25	cnn_epch100	v7599	Y04WOMTSL
4	11.982112244768654	0.5766417628649241		4	25	cnn_epch100	v7599	Y04WOMTSL
5	11.599761485917414	0.5675382797012521		5	25	cnn_epch100	v7599	Y04WOMTSL
6	11.745119602058512	0.5733468712481582		6	25	cnn_epch100	v7599	Y04WOMTSL
7	12.11707127615935	0.595892059448327		7	25	cnn_epch100	v7599	Y04WOMTSL
8	11.498415773168674	0.600462020719275		8	25	cnn_epch100	v7599	Y04WOMTSL
9	11.693516821716129	0.56810706456287		9	25	cnn_epch100	v7599	Y04WOMTSL
0	12.090647217550377	0.507567101237827		0	25	cnn_epch100	v7599	Y04WOMTSR
1	12.502491368099184	0.4814583517755964		1	25	cnn_epch100	v7599	Y04WOMTSR
2	12.134171069622989	0.5008327212133288		2	25	cnn_epch100	v7599	Y04WOMTSR
3	12.40367306494273	0.4792881905686245		3	25	cnn_epch100	v7599	Y04WOMTSR
4	12.712448768555127	0.4796224953512474		4	25	cnn_epch100	v7599	Y04WOMTSR
5	12.43782123169408	0.4860258345452265		5	25	cnn_epch100	v7599	Y04WOMTSR
6	12.123380089413027	0.49327946765145453		6	25	cnn_epch100	v7599	Y04WOMTSR
7	12.200925969077709	0.4893517132862556		7	25	cnn_epch100	v7599	Y04WOMTSR
8	12.270641470591116	0.49483508754366806		8	25	cnn_epch100	v7599	Y04WOMTSR
9	12.220947533012607	0.5091232904509707		9	25	cnn_epch100	v7599	Y04WOMTSR
0	12.038955451863986	0.5957818953910368		0	25	cnn_epch100	v7600	Y04WOMTSL
1	11.835770946439933	0.5984298130796313		1	25	cnn_epch100	v7600	Y04WOMTSL
2	12.031194711130947	0.5762260330136981		2	25	cnn_epch100	v7600	Y04WOMTSL
3	11.551635839442111	0.5860106870351545		3	25	cnn_epch100	v7600	Y04WOMTSL
4	11.64090078427105	0.5994849953332695		4	25	cnn_epch100	v7600	Y04WOMTSL
5	11.546905230907631	0.5818057664139705		5	25	cnn_epch100	v7600	Y04WOMTSL
6	11.644104028684891	0.5840081467661377		6	25	cnn_epch100	v7600	Y04WOMTSL
7	12.042793286953293	0.6042249593726254		7	25	cnn_epch100	v7600	Y04WOMTSL
8	11.35465469629801	0.6103563240725355		8	25	cnn_epch100	v7600	Y04WOMTSL
9	11.56439072419454	0.5807764074917933		9	25	cnn_epch100	v7600	Y04WOMTSL
0	12.990717551509446	0.4172248074024144		0	25	cnn_epch100	v7600	Y08WOMTSR
1	12.74560915913142	0.4183348530154568		1	25	cnn_epch100	v7600	Y08WOMTSR
2	12.92999871241581	0.4296969702694738		2	25	cnn_epch100	v7600	Y08WOMTSR
3	12.91919229154291	0.4102635888832837		3	25	cnn_epch100	v7600	Y08WOMTSR
4	12.825225060794242	0.4147035659373068		4	25	cnn_epch100	v7600	Y08WOMTSR
5	12.78720577266757	0.379591354511306		5	25	cnn_epch100	v7600	Y08WOMTSR
6	12.50696354338928	0.43602232746567654		6	25	cnn_epch100	v7600	Y08WOMTSR
7	12.726569098997809	0.43603585199237915		7	25	cnn_epch100	v7600	Y08WOMTSR
8	12.8339345661228	0.4183252215350802		8	25	cnn_epch100	v7600	Y08WOMTSR
9	12.735093676285969	0.40328710243382826		9	25	cnn_epch100	v7600	Y08WOMTSR
0	12.035014409074847	0.514763032586325		0	25	cnn_epch100	v7600	Y04WOMTSR
1	12.473145519884824	0.4961094838291151		1	25	cnn_epch100	v7600	Y04WOMTSR
2	11.967461605550284	0.5136351727412977		2	25	cnn_epch100	v7600	Y04WOMTSR
3	12.920728420817078	0.41751260912646904		3	25	cnn_epch100	v7600	Y04WOMTSR
4	12.374356586905868	0.4948713077599151		4	25	cnn_epch100	v7600	Y04WOMTSR
5	12.145526103423071	0.5173880780771628		5	25	cnn_epch100	v7600	Y04WOMTSR
6	12.056568427473325	0.5097494526940952		6	25	cnn_epch100	v7600	Y04WOMTSR
7	12.03048151449412	0.5093673056106758		7	25	cnn_epch100	v7600	Y04WOMTSR
8	12.467411136680582	0.47932444817838676		8	25	cnn_epch100	v7600	Y04WOMTSR
9	12.39170173096536	0.5117680684656251		9	25	cnn_epch100	v7600	Y04WOMTSR
0	12.62397912396792	0.49850451648354366		0	25	cnn_epch100	v7600	Y08WOMTSL
1	12.914623448495645	0.5114613118821916		1	25	cnn_epch100	v7600	Y08WOMTSL
2	12.082798826171176	0.5103756199685673		2	25	cnn_epch100	v7600	Y08WOMTSL
3	12.779526199657743	0.5063436193789354		3	25	cnn_epch100	v7600	Y08WOMTSL
4	12.64001419071834	0.5220328706391575		4	25	cnn_epch100	v7600	Y08WOMTSL
5	12.635542663009044	0.5002373972260055		5	25	cnn_epch100	v7600	Y08WOMTSL
6	12.293311916829529	0.5180807822596916		6	25	cnn_epch100	v7600	Y08WOMTSL
7	12.253285885161713	0.5201856547752278		7	25	cnn_epch100	v7600	Y08WOMTSL
8	12.6717000059338	0.530191247421625		8	25	cnn_epch100	v7600	Y08WOMTSL
9	12.675580735420628	0.5300418840732266		9	25	cnn_epch100	v7600	Y08WOMTSL
0	12.736811324132075	0.4300038429351786		0	25	cnn_epch100	v7601	Y08WOMTSR
1	12.57969179328224	0.44311771935956645		1	25	cnn_epch100	v7601	Y08WOMTSR
2	12.644506167012896	0.4630801622989994		2	25	cnn_epch100	v7601	Y08WOMTSR
3	12.794493460246116	0.44183433611644374		3	25	cnn_epch100	v7601	Y08WOMTSR
4	12.692857747381751	0.43855239492130627		4	25	cnn_epch100	v7601	Y08WOMTSR
5	12.299133153852798	0.4495840800296819		5	25	cnn_epch100	v7601	Y08WOMTSR
6	12.229964779080548	0.471261559673852		6	25	cnn_epch100	v7601	Y08WOMTSR
7	12.469449683805568	0.49064561901161874		7	25	cnn_epch100	v7601	Y08WOMTSR
8	12.704916130911045	0.45895155378879654		8	25	cnn_epch100	v7601	Y08WOMTSR
9	12.172326141365245	0.4800325982782986		9	25	cnn_epch100	v7601	Y08WOMTSR
0	12.341001198163324	0.5658386637037895		0	25	cnn_epch100	v7601	Y04WOMTSL
1	12.525795143140586	0.5321817407034682		1	25	cnn_epch100	v7601	Y04WOMTSL
2	12.100839094537458	0.5557334920690654		2	25	cnn_epch100	v7601	Y04WOMTSL
3	11.915911122628712	0.5484098359998949		3	25	cnn_epch100	v7601	Y04WOMTSL
4	12.013299673162702	0.5653983649776307		4	25	cnn_epch100	v7601	Y04WOMTSL
5	11.846982639108305	0.53832552736429		5	25	cnn_epch100	v7601	Y04WOMTSL
6	12.197765946304	0.5320785682315489		6	25	cnn_epch100	v7601	Y04WOMTSL
7	12.238850726144442	0.5751889985307336		7	25	cnn_epch100	v7601	Y04WOMTSL
8	11.767160183873116	0.565904203107469		8	25	cnn_epch100	v7601	Y04WOMTSL
9	11.90506794690323	0.5472840749694965		9	25	cnn_epch100	v7601	Y04WOMTSL
0	12.065762482676137	0.5092084509526839		0	25	cnn_epch100	v7601	Y04WOMTSR
1	12.3533274440201	0.49798780448217617		1	25	cnn_epch100	v7601	Y04WOMTSR
2	11.944006233290308	0.5167664122439826		2	25	cnn_epch100	v7601	Y04WOMTSR
3	12.102716126180844	0.5164780825664769		3	25	cnn_epch100	v7601	Y04WOMTSR
4	12.484439796658156	0.4771828648496581		4	25	cnn_epch100	v7601	Y04WOMTSR
5	12.262818413474314	0.5094151653949125		5	25	cnn_epch100	v7601	Y04WOMTSR
6	11.93878862846312	0.5130840881254611		6	25	cnn_epch100	v7601	Y04WOMTSR
7	12.196819955675515	0.5040005101724613		7	25	cnn_epch100	v7601	Y04WOMTSR
8	12.128153662279631	0.506906880006232		8	25	cnn_epch100	v7601	Y04WOMTSR
9	12.153769900708513	0.5281384136107642		9	25	cnn_epch100	v7601	Y04WOMTSR
0	13.22868710017541	0.4695935029448846		0	25	cnn_epch100	v7601	Y08WOMTSL
1	13.084280585980531	0.4825782350050444		1	25	cnn_epch100	v7601	Y08WOMTSL
2	12.309187158087184	0.4808553273111658		2	25	cnn_epch100	v7601	Y08WOMTSL
3	12.905306166034578	0.48860082787524023		3	25	cnn_epch100	v7601	Y08WOMTSL
4	12.783609477468485	0.49241836190631944		4	25	cnn_epch100	v7601	Y08WOMTSL
5	12.63162723341081	0.49636409531025927		5	25	cnn_epch100	v7601	Y08WOMTSL
6	12.456766157294917	0.4983888072479693		6	25	cnn_epch100	v7601	Y08WOMTSL
7	12.37181161253928	0.5028229378881194		7	25	cnn_epch100	v7601	Y08WOMTSL
8	12.731546544448308	0.5017856349159038		8	25	cnn_epch100	v7601	Y08WOMTSL
9	12.983715740381422	0.49397130089854524		9	25	cnn_epch100	v7601	Y08WOMTSL
0	12.95306986103089	0.4542610611446705		0	25	cnn_epch100	v7602	Y08WOMTSL
1	13.631339840050194	0.41947951468848693		1	25	cnn_epch100	v7602	Y08WOMTSL
2	12.58374587480852	0.45666955523468356		2	25	cnn_epch100	v7602	Y08WOMTSL
3	13.193199064676769	0.45615120426725486		3	25	cnn_epch100	v7602	Y08WOMTSL
4	13.163238981344657	0.45382977700934296		4	25	cnn_epch100	v7602	Y08WOMTSL
5	12.809046622794655	0.47469818029497163		5	25	cnn_epch100	v7602	Y08WOMTSL
6	12.725186771203	0.4620057607808295		6	25	cnn_epch100	v7602	Y08WOMTSL
7	12.609370167275184	0.4872855233552769		7	25	cnn_epch100	v7602	Y08WOMTSL
8	13.181964455817187	0.4651163584350621		8	25	cnn_epch100	v7602	Y08WOMTSL
9	13.17756856636705	0.4700592230445858		9	25	cnn_epch100	v7602	Y08WOMTSL
0	12.390392805845394	0.5752932942458766		0	25	cnn_epch100	v7602	Y04WOMTSL
1	12.172263631775442	0.5652544598603731		1	25	cnn_epch100	v7602	Y04WOMTSL
2	12.083092821883907	0.5568880040837508		2	25	cnn_epch100	v7602	Y04WOMTSL
3	12.161658761116314	0.5405844587878676		3	25	cnn_epch100	v7602	Y04WOMTSL
4	12.274179978049188	0.5554220652669241		4	25	cnn_epch100	v7602	Y04WOMTSL
5	11.662224320895314	0.5518232063453843		5	25	cnn_epch100	v7602	Y04WOMTSL
6	12.09658705679744	0.539313678059435		6	25	cnn_epch100	v7602	Y04WOMTSL
7	12.051348722392234	0.5914677357151943		7	25	cnn_epch100	v7602	Y04WOMTSL
8	11.99757580129221	0.560305180055383		8	25	cnn_epch100	v7602	Y04WOMTSL
9	12.269391743476277	0.5487200979538214		9	25	cnn_epch100	v7602	Y04WOMTSL
0	12.10336646977021	0.5244554661848596		0	25	cnn_epch100	v7602	Y04WOMTSR
1	12.181622130374052	0.5199542229148832		1	25	cnn_epch100	v7602	Y04WOMTSR
2	11.8478629801685	0.5161707025929788		2	25	cnn_epch100	v7602	Y04WOMTSR
3	12.073342860880771	0.5264935000457848		3	25	cnn_epch100	v7602	Y04WOMTSR
4	12.497118392378631	0.4989388376610522		4	25	cnn_epch100	v7602	Y04WOMTSR
5	12.059576424236168	0.5240726008728839		5	25	cnn_epch100	v7602	Y04WOMTSR
6	11.910294002304024	0.5256934932662595		6	25	cnn_epch100	v7602	Y04WOMTSR
7	12.15138847936169	0.5200041126320676		7	25	cnn_epch100	v7602	Y04WOMTSR
8	11.993035770586854	0.5172951573749349		8	25	cnn_epch100	v7602	Y04WOMTSR
9	12.183599712321122	0.5161622813469825		9	25	cnn_epch100	v7602	Y04WOMTSR
0	12.889087654617082	0.4101065409316437		0	25	cnn_epch100	v7602	Y08WOMTSR
1	12.721100473844585	0.4214745412668523		1	25	cnn_epch100	v7602	Y08WOMTSR
2	12.700056108724668	0.45618224851940437		2	25	cnn_epch100	v7602	Y08WOMTSR
3	12.947724908671884	0.4166571943542024		3	25	cnn_epch100	v7602	Y08WOMTSR
4	12.73277604622821	0.4357365355304674		4	25	cnn_epch100	v7602	Y08WOMTSR
5	12.451670188495426	0.4301564560574228		5	25	cnn_epch100	v7602	Y08WOMTSR
6	12.31712038772921	0.45975650659393047		6	25	cnn_epch100	v7602	Y08WOMTSR
7	12.594405839976432	0.45962115161729694		7	25	cnn_epch100	v7602	Y08WOMTSR
8	12.67315681674111	0.43534471503384137		8	25	cnn_epch100	v7602	Y08WOMTSR
9	12.59628732040222	0.4448876263643979		9	25	cnn_epch100	v7602	Y08WOMTSR
0	11.833445085053718	0.5327609283755743		0	25	cnn_epch100	v7603	Y04WOMTSR
1	12.441624628817626	0.49262797906620437		1	25	cnn_epch100	v7603	Y04WOMTSR
2	11.897594628094268	0.5140584849188762		2	25	cnn_epch100	v7603	Y04WOMTSR
3	12.122184448166198	0.5204878934191065		3	25	cnn_epch100	v7603	Y04WOMTSR
4	12.67082109651978	0.4898219019612013		4	25	cnn_epch100	v7603	Y04WOMTSR
5	12.187637470420013	0.5113659596454443		5	25	cnn_epch100	v7603	Y04WOMTSR
6	12.021928712062396	0.5095679370226266		6	25	cnn_epch100	v7603	Y04WOMTSR
7	12.207239056897215	0.503854116905255		7	25	cnn_epch100	v7603	Y04WOMTSR
8	12.061008673650852	0.5129451599537866		8	25	cnn_epch100	v7603	Y04WOMTSR
9	12.1814753729478	0.523235782944509		9	25	cnn_epch100	v7603	Y04WOMTSR
0	12.975169062775391	0.4259337435800868		0	25	cnn_epch100	v7603	Y08WOMTSR
1	12.703643963742444	0.45999780028510406		1	25	cnn_epch100	v7603	Y08WOMTSR
2	12.564161184135816	0.4781174034546265		2	25	cnn_epch100	v7603	Y08WOMTSR
3	12.730937604818283	0.44118644166607024		3	25	cnn_epch100	v7603	Y08WOMTSR
4	12.42783725445986	0.4725476669984684		4	25	cnn_epch100	v7603	Y08WOMTSR
5	12.36632983283716	0.45613967180998816		5	25	cnn_epch100	v7603	Y08WOMTSR
6	12.099115244950251	0.48951593510703506		6	25	cnn_epch100	v7603	Y08WOMTSR
7	12.433366389733422	0.47590021726601706		7	25	cnn_epch100	v7603	Y08WOMTSR
8	12.605503560413746	0.451584063756559		8	25	cnn_epch100	v7603	Y08WOMTSR
9	12.420122178310956	0.4509231829660438		9	25	cnn_epch100	v7603	Y08WOMTSR
0	12.923172564919255	0.4614471791083573		0	25	cnn_epch100	v7603	Y08WOMTSL
1	13.231147846998606	0.46771387812269716		1	25	cnn_epch100	v7603	Y08WOMTSL
2	12.598357988032724	0.4765059715258606		2	25	cnn_epch100	v7603	Y08WOMTSL
3	13.059839341236678	0.470777509202045		3	25	cnn_epch100	v7603	Y08WOMTSL
4	13.072406255643322	0.4714358329252902		4	25	cnn_epch100	v7603	Y08WOMTSL
5	12.714755898938447	0.49456064264985955		5	25	cnn_epch100	v7603	Y08WOMTSL
6	12.533391427271008	0.4860947502838471		6	25	cnn_epch100	v7603	Y08WOMTSL
7	12.573742954565768	0.47914041391397233		7	25	cnn_epch100	v7603	Y08WOMTSL
8	12.999188464121278	0.4690087079289993		8	25	cnn_epch100	v7603	Y08WOMTSL
9	13.099258097077982	0.4761408371274189		9	25	cnn_epch100	v7603	Y08WOMTSL
0	12.159216995915145	0.5854122070357698		0	25	cnn_epch100	v7603	Y04WOMTSL
1	12.11864041341446	0.5735195887432236		1	25	cnn_epch100	v7603	Y04WOMTSL
2	11.962414922990146	0.5698583124278187		2	25	cnn_epch100	v7603	Y04WOMTSL
3	11.737919723751157	0.5689041002941582		3	25	cnn_epch100	v7603	Y04WOMTSL
4	11.91613882324424	0.5734246069681451		4	25	cnn_epch100	v7603	Y04WOMTSL
5	11.866239996636097	0.5629956025359159		5	25	cnn_epch100	v7603	Y04WOMTSL
6	11.912959057547376	0.5585248114804074		6	25	cnn_epch100	v7603	Y04WOMTSL
7	12.20786837067181	0.5764762211713645		7	25	cnn_epch100	v7603	Y04WOMTSL
8	11.376436167067348	0.6055142110498096		8	25	cnn_epch100	v7603	Y04WOMTSL
9	11.835697614450348	0.5576385294983603		9	25	cnn_epch100	v7603	Y04WOMTSL
0	12.944624066345272	0.4728485517945944		0	25	cnn_epch100	v7604	Y08WOMTSL
1	13.17513309574945	0.48444758713526453		1	25	cnn_epch100	v7604	Y08WOMTSL
2	12.295871069172406	0.4997855111298864		2	25	cnn_epch100	v7604	Y08WOMTSL
3	12.880724498443785	0.4960713537798019		3	25	cnn_epch100	v7604	Y08WOMTSL
4	12.731337206468078	0.4990203143133677		4	25	cnn_epch100	v7604	Y08WOMTSL
5	12.590403939179843	0.5042810058402135		5	25	cnn_epch100	v7604	Y08WOMTSL
6	12.403704453991176	0.5006750627166417		6	25	cnn_epch100	v7604	Y08WOMTSL
7	12.279199173093646	0.5126845884233463		7	25	cnn_epch100	v7604	Y08WOMTSL
8	12.672756223536403	0.5088057586285264		8	25	cnn_epch100	v7604	Y08WOMTSL
9	12.955272129344989	0.5038674625248072		9	25	cnn_epch100	v7604	Y08WOMTSL
0	12.98986923642928	0.38842526862672694		0	25	cnn_epch100	v7604	Y08WOMTSR
1	12.851296400404989	0.4154608778106391		1	25	cnn_epch100	v7604	Y08WOMTSR
2	12.6930050682854	0.45576252262174827		2	25	cnn_epch100	v7604	Y08WOMTSR
3	12.8952102165242	0.42250117449884284		3	25	cnn_epch100	v7604	Y08WOMTSR
4	12.706420302975204	0.4332020443978725		4	25	cnn_epch100	v7604	Y08WOMTSR
5	12.546774127657164	0.41573165809188173		5	25	cnn_epch100	v7604	Y08WOMTSR
6	12.412601494982924	0.45472055325368316		6	25	cnn_epch100	v7604	Y08WOMTSR
7	12.62623490616642	0.4530037814502037		7	25	cnn_epch100	v7604	Y08WOMTSR
8	12.734423502870223	0.4251456970676884		8	25	cnn_epch100	v7604	Y08WOMTSR
9	12.62266770081981	0.41862409108666027		9	25	cnn_epch100	v7604	Y08WOMTSR
0	12.46938326182849	0.5607210531734823		0	25	cnn_epch100	v7604	Y04WOMTSL
1	12.84770466198736	0.5031156323803914		1	25	cnn_epch100	v7604	Y04WOMTSL
2	12.499049018120116	0.5202639303919601		2	25	cnn_epch100	v7604	Y04WOMTSL
3	11.999226066090596	0.5417302821151541		3	25	cnn_epch100	v7604	Y04WOMTSL
4	12.262607529497885	0.5387736851275331		4	25	cnn_epch100	v7604	Y04WOMTSL
5	12.027711762896072	0.5472614449184331		5	25	cnn_epch100	v7604	Y04WOMTSL
6	12.226296614455824	0.5266592809736061		6	25	cnn_epch100	v7604	Y04WOMTSL
7	12.189802484307112	0.583882553333585		7	25	cnn_epch100	v7604	Y04WOMTSL
8	11.834596635294464	0.5612782597817342		8	25	cnn_epch100	v7604	Y04WOMTSL
9	12.108184932334025	0.5234815994554173		9	25	cnn_epch100	v7604	Y04WOMTSL
0	12.123141239054055	0.5051605279308459		0	25	cnn_epch100	v7604	Y04WOMTSR
1	12.431147798164936	0.49224246961800056		1	25	cnn_epch100	v7604	Y04WOMTSR
2	11.938455300415672	0.5137425096730694		2	25	cnn_epch100	v7604	Y04WOMTSR
3	12.198327327257545	0.5067198613454958		3	25	cnn_epch100	v7604	Y04WOMTSR
4	12.54269684901888	0.48488555852166615		4	25	cnn_epch100	v7604	Y04WOMTSR
5	12.294407621923703	0.5040667893657302		5	25	cnn_epch100	v7604	Y04WOMTSR
6	11.939042742992603	0.5135995883510965		6	25	cnn_epch100	v7604	Y04WOMTSR
7	12.23487087009115	0.4953717763899096		7	25	cnn_epch100	v7604	Y04WOMTSR
8	12.305329251033209	0.4911242835760292		8	25	cnn_epch100	v7604	Y04WOMTSR
9	12.30354834559033	0.525944481595802		9	25	cnn_epch100	v7604	Y04WOMTSR
0	12.780811346675156	0.49459701586975124		0	25	cnn_epch100	v7605	Y08WOMTSL
1	12.695191818586464	0.5276389379120391		1	25	cnn_epch100	v7605	Y08WOMTSL
2	12.186614462724933	0.49954256673149816		2	25	cnn_epch100	v7605	Y08WOMTSL
3	12.90207973368762	0.4883979340519621		3	25	cnn_epch100	v7605	Y08WOMTSL
4	12.803822637003384	0.5009185049038037		4	25	cnn_epch100	v7605	Y08WOMTSL
5	12.631300623771663	0.5045662894783047		5	25	cnn_epch100	v7605	Y08WOMTSL
6	12.340341774928527	0.5104804517895586		6	25	cnn_epch100	v7605	Y08WOMTSL
7	12.151990202385324	0.5268454264635102		7	25	cnn_epch100	v7605	Y08WOMTSL
8	12.670169036550154	0.5264149263559803		8	25	cnn_epch100	v7605	Y08WOMTSL
9	12.8492887724056	0.5120771127362582		9	25	cnn_epch100	v7605	Y08WOMTSL
0	12.955703353734547	0.43670321623186753		0	25	cnn_epch100	v7605	Y08WOMTSR
1	12.59149292623582	0.443189648583336		1	25	cnn_epch100	v7605	Y08WOMTSR
2	12.510346139701692	0.47897208318162077		2	25	cnn_epch100	v7605	Y08WOMTSR
3	12.730814778167844	0.4404106660906249		3	25	cnn_epch100	v7605	Y08WOMTSR
4	12.576526970787866	0.45627830156016735		4	25	cnn_epch100	v7605	Y08WOMTSR
5	12.320190559527669	0.4459468279666893		5	25	cnn_epch100	v7605	Y08WOMTSR
6	12.319531232753798	0.4705665555660511		6	25	cnn_epch100	v7605	Y08WOMTSR
7	12.515594418972244	0.4690525004042501		7	25	cnn_epch100	v7605	Y08WOMTSR
8	12.661203544271665	0.43820289422501635		8	25	cnn_epch100	v7605	Y08WOMTSR
9	12.64918471045477	0.4356603285935814		9	25	cnn_epch100	v7605	Y08WOMTSR
0	11.933736979008495	0.5272242477854665		0	25	cnn_epch100	v7605	Y04WOMTSR
1	12.403815842394309	0.4989050573890067		1	25	cnn_epch100	v7605	Y04WOMTSR
2	11.927858061426384	0.5148782103349033		2	25	cnn_epch100	v7605	Y04WOMTSR
3	12.673965269237373	0.4697821622991636		3	25	cnn_epch100	v7605	Y04WOMTSR
4	12.485532649599604	0.48561792767570544		4	25	cnn_epch100	v7605	Y04WOMTSR
5	12.429582471138309	0.5144922544736142		5	25	cnn_epch100	v7605	Y04WOMTSR
6	12.019245285359863	0.5036084980959988		6	25	cnn_epch100	v7605	Y04WOMTSR
7	12.17241302847	0.49710665985751007		7	25	cnn_epch100	v7605	Y04WOMTSR
8	12.149065270605798	0.505991450329615		8	25	cnn_epch100	v7605	Y04WOMTSR
9	12.16865380519103	0.5139474251510701		9	25	cnn_epch100	v7605	Y04WOMTSR
0	11.819732384340425	0.6142635818557524		0	25	cnn_epch100	v7605	Y04WOMTSL
1	11.861122105218785	0.6012851550210222		1	25	cnn_epch100	v7605	Y04WOMTSL
2	11.642809096659589	0.6014106016769842		2	25	cnn_epch100	v7605	Y04WOMTSL
3	11.876042305270513	0.5918050357372925		3	25	cnn_epch100	v7605	Y04WOMTSL
4	11.58943753057281	0.6026567948081849		4	25	cnn_epch100	v7605	Y04WOMTSL
5	11.451490381073254	0.5847664561771451		5	25	cnn_epch100	v7605	Y04WOMTSL
6	11.569572648150288	0.5878289700547122		6	25	cnn_epch100	v7605	Y04WOMTSL
7	11.812839911685684	0.611752602893977		7	25	cnn_epch100	v7605	Y04WOMTSL
8	11.275618088913284	0.6152831561710249		8	25	cnn_epch100	v7605	Y04WOMTSL
9	11.487506675645076	0.5879241895685854		9	25	cnn_epch100	v7605	Y04WOMTSL
0	11.667298101420233	0.5519801672075552		0	25	cnn_epch100	v7606	Y04WOMTSR
1	12.257100983648463	0.5202291798572564		1	25	cnn_epch100	v7606	Y04WOMTSR
2	11.67569891675724	0.5379478269972882		2	25	cnn_epch100	v7606	Y04WOMTSR
3	11.815828694772891	0.5493762895989651		3	25	cnn_epch100	v7606	Y04WOMTSR
4	12.392079862414844	0.4921661947838783		4	25	cnn_epch100	v7606	Y04WOMTSR
5	12.04815714002049	0.5432894003531991		5	25	cnn_epch100	v7606	Y04WOMTSR
6	11.650152666167449	0.5466553868983356		6	25	cnn_epch100	v7606	Y04WOMTSR
7	11.581799541514927	0.5610475817739825		7	25	cnn_epch100	v7606	Y04WOMTSR
8	12.060244986576818	0.5289406978668345		8	25	cnn_epch100	v7606	Y04WOMTSR
9	11.779157205625706	0.5586293013974508		9	25	cnn_epch100	v7606	Y04WOMTSR
0	13.07862960762521	0.455831966343486		0	25	cnn_epch100	v7606	Y08WOMTSL
1	13.308000096754032	0.45364381026561973		1	25	cnn_epch100	v7606	Y08WOMTSL
2	12.38762746772431	0.4769336062273123		2	25	cnn_epch100	v7606	Y08WOMTSL
3	13.148553097771266	0.4589470847634049		3	25	cnn_epch100	v7606	Y08WOMTSL
4	13.190764018887124	0.46629456521275586		4	25	cnn_epch100	v7606	Y08WOMTSL
5	13.083895351078509	0.44623530043282766		5	25	cnn_epch100	v7606	Y08WOMTSL
6	12.6303236087156	0.4708034876313327		6	25	cnn_epch100	v7606	Y08WOMTSL
7	12.6584423411403	0.466794970840465		7	25	cnn_epch100	v7606	Y08WOMTSL
8	13.233838756921914	0.4624364018412863		8	25	cnn_epch100	v7606	Y08WOMTSL
9	13.14820904153861	0.4772608196946694		9	25	cnn_epch100	v7606	Y08WOMTSL
0	11.909860265290874	0.6122205360818349		0	25	cnn_epch100	v7606	Y04WOMTSL
1	11.882117029351411	0.5920797212772296		1	25	cnn_epch100	v7606	Y04WOMTSL
2	11.93396381962755	0.5872480963117795		2	25	cnn_epch100	v7606	Y04WOMTSL
3	11.514554837888188	0.5917824845283938		3	25	cnn_epch100	v7606	Y04WOMTSL
4	11.706276007093296	0.5960049550765469		4	25	cnn_epch100	v7606	Y04WOMTSL
5	11.35802805287673	0.5877199887837236		5	25	cnn_epch100	v7606	Y04WOMTSL
6	11.742588420182344	0.5833083382852915		6	25	cnn_epch100	v7606	Y04WOMTSL
7	11.863531784821385	0.6084879306157644		7	25	cnn_epch100	v7606	Y04WOMTSL
8	11.203585027383369	0.6193850086237835		8	25	cnn_epch100	v7606	Y04WOMTSL
9	12.085261302774082	0.5445064618078168		9	25	cnn_epch100	v7606	Y04WOMTSL
0	12.935621596641344	0.40105377252717317		0	25	cnn_epch100	v7606	Y08WOMTSR
1	12.61614916553116	0.4352496969588663		1	25	cnn_epch100	v7606	Y08WOMTSR
2	12.764825895516251	0.45698458151793464		2	25	cnn_epch100	v7606	Y08WOMTSR
3	12.900120936526385	0.4139681069505287		3	25	cnn_epch100	v7606	Y08WOMTSR
4	12.683723633160527	0.43482409523173504		4	25	cnn_epch100	v7606	Y08WOMTSR
5	12.494575672672251	0.418218150491918		5	25	cnn_epch100	v7606	Y08WOMTSR
6	12.377662456536742	0.45698558102609055		6	25	cnn_epch100	v7606	Y08WOMTSR
7	12.857443139939493	0.4173495979908769		7	25	cnn_epch100	v7606	Y08WOMTSR
8	12.894789663297384	0.40926578201536185		8	25	cnn_epch100	v7606	Y08WOMTSR
9	12.536338417963837	0.43286866737455276		9	25	cnn_epch100	v7606	Y08WOMTSR
0	12.758581020465	0.4824507669797151		0	25	cnn_epch100	v7607	Y08WOMTSL
1	13.062385603607916	0.4856135144842179		1	25	cnn_epch100	v7607	Y08WOMTSL
2	12.236754715921752	0.5041707551170316		2	25	cnn_epch100	v7607	Y08WOMTSL
3	12.819134285712916	0.4993630243889949		3	25	cnn_epch100	v7607	Y08WOMTSL
4	12.694656464288142	0.5030612189121981		4	25	cnn_epch100	v7607	Y08WOMTSL
5	12.741511081326212	0.49752009228605903		5	25	cnn_epch100	v7607	Y08WOMTSL
6	12.450277056794532	0.4959551677406632		6	25	cnn_epch100	v7607	Y08WOMTSL
7	12.259865449828002	0.5147357424666856		7	25	cnn_epch100	v7607	Y08WOMTSL
8	12.73607438165015	0.5052333778857151		8	25	cnn_epch100	v7607	Y08WOMTSL
9	12.821307558674174	0.509249955279152		9	25	cnn_epch100	v7607	Y08WOMTSL
0	12.684822704631854	0.5401820133642523		0	25	cnn_epch100	v7607	Y04WOMTSL
1	12.556172376187284	0.5251738038820752		1	25	cnn_epch100	v7607	Y04WOMTSL
2	12.160275936657571	0.5486922119039602		2	25	cnn_epch100	v7607	Y04WOMTSL
3	12.017451646163554	0.5380913057806939		3	25	cnn_epch100	v7607	Y04WOMTSL
4	12.347540401576438	0.527933644002522		4	25	cnn_epch100	v7607	Y04WOMTSL
5	11.862358180898012	0.5282881105903517		5	25	cnn_epch100	v7607	Y04WOMTSL
6	12.326303712250466	0.5112370951276295		6	25	cnn_epch100	v7607	Y04WOMTSL
7	12.497562955407131	0.563147131773766		7	25	cnn_epch100	v7607	Y04WOMTSL
8	12.13541455319642	0.5359783382356051		8	25	cnn_epch100	v7607	Y04WOMTSL
9	12.242020301036732	0.5168701894403779		9	25	cnn_epch100	v7607	Y04WOMTSL
0	12.553930492782952	0.46990007922074845		0	25	cnn_epch100	v7607	Y04WOMTSR
1	12.63128468073507	0.48214400331978813		1	25	cnn_epch100	v7607	Y04WOMTSR
2	12.12414346110749	0.5066695042908658		2	25	cnn_epch100	v7607	Y04WOMTSR
3	12.215388439165531	0.5088882859820826		3	25	cnn_epch100	v7607	Y04WOMTSR
4	12.707477431004218	0.4597141570136524		4	25	cnn_epch100	v7607	Y04WOMTSR
5	12.37542794263019	0.4927110112467303		5	25	cnn_epch100	v7607	Y04WOMTSR
6	12.038570356937845	0.4997967102147347		6	25	cnn_epch100	v7607	Y04WOMTSR
7	12.08293051988528	0.5098943441298616		7	25	cnn_epch100	v7607	Y04WOMTSR
8	12.125612395687916	0.5013470509903105		8	25	cnn_epch100	v7607	Y04WOMTSR
9	12.212005613842646	0.505323788708062		9	25	cnn_epch100	v7607	Y04WOMTSR
0	12.764542102523263	0.4151556516555615		0	25	cnn_epch100	v7607	Y08WOMTSR
1	12.500059085668791	0.45061848332254395		1	25	cnn_epch100	v7607	Y08WOMTSR
2	12.525656323860344	0.47786512631705214		2	25	cnn_epch100	v7607	Y08WOMTSR
3	12.67647564072634	0.4452230888075089		3	25	cnn_epch100	v7607	Y08WOMTSR
4	12.657441923483178	0.4514952514014816		4	25	cnn_epch100	v7607	Y08WOMTSR
5	12.478724431247466	0.44211180953723356		5	25	cnn_epch100	v7607	Y08WOMTSR
6	12.338381728405068	0.4673975061079096		6	25	cnn_epch100	v7607	Y08WOMTSR
7	12.566201599592834	0.4853400312452257		7	25	cnn_epch100	v7607	Y08WOMTSR
8	12.528730662478123	0.4570269419542118		8	25	cnn_epch100	v7607	Y08WOMTSR
9	12.52679613407032	0.45252919393078217		9	25	cnn_epch100	v7607	Y08WOMTSR
0	12.46599716413234	0.56973031440452		0	25	cnn_epch100	v7608	Y04WOMTSL
1	12.128677507538285	0.5685206380391296		1	25	cnn_epch100	v7608	Y04WOMTSL
2	12.28415038251577	0.553835516153116		2	25	cnn_epch100	v7608	Y04WOMTSL
3	11.90663488320639	0.5649437368735575		3	25	cnn_epch100	v7608	Y04WOMTSL
4	11.824594257498491	0.5826161148249044		4	25	cnn_epch100	v7608	Y04WOMTSL
5	11.725546026312676	0.5479912362292081		5	25	cnn_epch100	v7608	Y04WOMTSL
6	12.10239425451136	0.5484292157289158		6	25	cnn_epch100	v7608	Y04WOMTSL
7	12.249899237259116	0.5769022415271201		7	25	cnn_epch100	v7608	Y04WOMTSL
8	11.518415039418397	0.5916249910085889		8	25	cnn_epch100	v7608	Y04WOMTSL
9	13.03937363539455	0.510029627863156		9	25	cnn_epch100	v7608	Y04WOMTSL
0	11.8436573819585	0.5374047889890908		0	25	cnn_epch100	v7608	Y04WOMTSR
1	12.330808869676224	0.5118265534899801		1	25	cnn_epch100	v7608	Y04WOMTSR
2	11.79509429205223	0.5320822093376993		2	25	cnn_epch100	v7608	Y04WOMTSR
3	11.95797686167136	0.5340044352515655		3	25	cnn_epch100	v7608	Y04WOMTSR
4	12.269421957321969	0.4995947017890324		4	25	cnn_epch100	v7608	Y04WOMTSR
5	12.408857785664004	0.5167680578975457		5	25	cnn_epch100	v7608	Y04WOMTSR
6	11.8517576513042	0.5259215462960558		6	25	cnn_epch100	v7608	Y04WOMTSR
7	12.24290012211889	0.5306987226314844		7	25	cnn_epch100	v7608	Y04WOMTSR
8	11.97530790915734	0.5192884324775089		8	25	cnn_epch100	v7608	Y04WOMTSR
9	11.908826544747503	0.5487497714226869		9	25	cnn_epch100	v7608	Y04WOMTSR
0	12.67196036686191	0.431260238705085		0	25	cnn_epch100	v7608	Y08WOMTSR
1	12.634127315584452	0.4361311353896839		1	25	cnn_epch100	v7608	Y08WOMTSR
2	12.598483608088506	0.47350965066039397		2	25	cnn_epch100	v7608	Y08WOMTSR
3	12.737262685899063	0.44219600879826554		3	25	cnn_epch100	v7608	Y08WOMTSR
4	12.581554158239816	0.4567034288575168		4	25	cnn_epch100	v7608	Y08WOMTSR
5	12.471721122167448	0.4358978909329938		5	25	cnn_epch100	v7608	Y08WOMTSR
6	12.264945561397342	0.46615102969134825		6	25	cnn_epch100	v7608	Y08WOMTSR
7	12.40131001882919	0.4822806586979285		7	25	cnn_epch100	v7608	Y08WOMTSR
8	12.710341065092257	0.4338785919433362		8	25	cnn_epch100	v7608	Y08WOMTSR
9	12.446350027271544	0.45061046475966227		9	25	cnn_epch100	v7608	Y08WOMTSR
0	13.008411542617306	0.4532520916172019		0	25	cnn_epch100	v7608	Y08WOMTSL
1	13.532349676789702	0.4327248789787665		1	25	cnn_epch100	v7608	Y08WOMTSL
2	12.252026514826651	0.48738711348137964		2	25	cnn_epch100	v7608	Y08WOMTSL
3	13.152206972055312	0.4600049838575211		3	25	cnn_epch100	v7608	Y08WOMTSL
4	13.000086448755466	0.46864416885094556		4	25	cnn_epch100	v7608	Y08WOMTSL
5	13.203068966501988	0.46593992960532626		5	25	cnn_epch100	v7608	Y08WOMTSL
6	12.712657435152504	0.47621227598105603		6	25	cnn_epch100	v7608	Y08WOMTSL
7	12.604276766505793	0.4786437006021815		7	25	cnn_epch100	v7608	Y08WOMTSL
8	12.999534104527577	0.4706966598191648		8	25	cnn_epch100	v7608	Y08WOMTSL
9	13.062405575901211	0.4844083502406803		9	25	cnn_epch100	v7608	Y08WOMTSL
0	10.88004482068264	0.6279432800223406		0	25	cnn_epch100	v7609	Y04WOMTSR
1	11.45770910092398	0.5959997736402198		1	25	cnn_epch100	v7609	Y04WOMTSR
2	10.92445678008452	0.6170723172024062		2	25	cnn_epch100	v7609	Y04WOMTSR
3	11.824463581955731	0.5552423212050482		3	25	cnn_epch100	v7609	Y04WOMTSR
4	11.342213001807188	0.5970918114104256		4	25	cnn_epch100	v7609	Y04WOMTSR
5	11.027501331192587	0.6303042170057704		5	25	cnn_epch100	v7609	Y04WOMTSR
6	10.98758561713668	0.6126175320739863		6	25	cnn_epch100	v7609	Y04WOMTSR
7	10.911145721850405	0.6262069783457336		7	25	cnn_epch100	v7609	Y04WOMTSR
8	11.36795320135427	0.5882845040796055		8	25	cnn_epch100	v7609	Y04WOMTSR
9	11.231420209286195	0.619074284955974		9	25	cnn_epch100	v7609	Y04WOMTSR
0	12.335554871095198	0.5668127779140171		0	25	cnn_epch100	v7609	Y04WOMTSL
1	12.103474837948747	0.5714116352880967		1	25	cnn_epch100	v7609	Y04WOMTSL
2	12.017151105576708	0.5655021469489783		2	25	cnn_epch100	v7609	Y04WOMTSL
3	11.80324074574229	0.5676040020559423		3	25	cnn_epch100	v7609	Y04WOMTSL
4	11.870143549059527	0.5794739932927033		4	25	cnn_epch100	v7609	Y04WOMTSL
5	11.57499264417454	0.5623825480960208		5	25	cnn_epch100	v7609	Y04WOMTSL
6	11.782082217257006	0.5668123515879256		6	25	cnn_epch100	v7609	Y04WOMTSL
7	12.151584543196076	0.5875583865665512		7	25	cnn_epch100	v7609	Y04WOMTSL
8	11.45786182176228	0.5972621886005728		8	25	cnn_epch100	v7609	Y04WOMTSL
9	11.753510179571894	0.5628663738635229		9	25	cnn_epch100	v7609	Y04WOMTSL
0	11.910131103929071	0.5265606503225392		0	25	cnn_epch100	v7609	Y08WOMTSR
1	12.13491079470944	0.5052952793000791		1	25	cnn_epch100	v7609	Y08WOMTSR
2	11.989021781976897	0.5448725926665966		2	25	cnn_epch100	v7609	Y08WOMTSR
3	12.177439851458711	0.5133307797554665		3	25	cnn_epch100	v7609	Y08WOMTSR
4	12.028243185746744	0.5233539004948159		4	25	cnn_epch100	v7609	Y08WOMTSR
5	11.771611458965364	0.5187757494397802		5	25	cnn_epch100	v7609	Y08WOMTSR
6	11.592622528417849	0.5512244221933253		6	25	cnn_epch100	v7609	Y08WOMTSR
7	11.942995313348144	0.5389861944043283		7	25	cnn_epch100	v7609	Y08WOMTSR
8	11.964978745520112	0.526038484431331		8	25	cnn_epch100	v7609	Y08WOMTSR
9	11.82492167965852	0.5250341095540092		9	25	cnn_epch100	v7609	Y08WOMTSR
0	13.235681320414272	0.4522735188366719		0	25	cnn_epch100	v7609	Y08WOMTSL
1	13.286707695529362	0.45482460918071327		1	25	cnn_epch100	v7609	Y08WOMTSL
2	12.399401287523244	0.4749877345186821		2	25	cnn_epch100	v7609	Y08WOMTSL
3	13.165068447356663	0.46468867122505975		3	25	cnn_epch100	v7609	Y08WOMTSL
4	13.20926523856098	0.47044700367912423		4	25	cnn_epch100	v7609	Y08WOMTSL
5	13.03829474958754	0.4621670306703625		5	25	cnn_epch100	v7609	Y08WOMTSL
6	12.530776934922638	0.48931679572645714		6	25	cnn_epch100	v7609	Y08WOMTSL
7	12.64219488399696	0.48006922570445054		7	25	cnn_epch100	v7609	Y08WOMTSL
8	13.034461234190587	0.4668713899180052		8	25	cnn_epch100	v7609	Y08WOMTSL
9	13.38011603176863	0.46830160637516854		9	25	cnn_epch100	v7609	Y08WOMTSL
0	12.894029498482803	0.47332047765101437		0	25	cnn_epch100	v7610	Y08WOMTSL
1	13.597205667618676	0.41850340041113837		1	25	cnn_epch100	v7610	Y08WOMTSL
2	12.324700878282757	0.4795183884980828		2	25	cnn_epch100	v7610	Y08WOMTSL
3	13.159767581759658	0.4561187138368986		3	25	cnn_epch100	v7610	Y08WOMTSL
4	13.05737263502606	0.47104134282624455		4	25	cnn_epch100	v7610	Y08WOMTSL
5	13.112360286962543	0.4369876643961327		5	25	cnn_epch100	v7610	Y08WOMTSL
6	12.793584605770915	0.45542065303524537		6	25	cnn_epch100	v7610	Y08WOMTSL
7	12.74978978760283	0.45913634559847305		7	25	cnn_epch100	v7610	Y08WOMTSL
8	13.012530829507584	0.4697516116665181		8	25	cnn_epch100	v7610	Y08WOMTSL
9	13.156527393610393	0.4704925488187249		9	25	cnn_epch100	v7610	Y08WOMTSL
0	11.84668885408296	0.6168078916934324		0	25	cnn_epch100	v7610	Y04WOMTSL
1	12.006314174900082	0.5827137587200861		1	25	cnn_epch100	v7610	Y04WOMTSL
2	11.791964584497864	0.5867786170242038		2	25	cnn_epch100	v7610	Y04WOMTSL
3	11.622355645371972	0.5860692051448819		3	25	cnn_epch100	v7610	Y04WOMTSL
4	11.633752762021793	0.5990719250416218		4	25	cnn_epch100	v7610	Y04WOMTSL
5	11.552899357898331	0.58339466273885		5	25	cnn_epch100	v7610	Y04WOMTSL
6	11.644564380782748	0.5862978432633635		6	25	cnn_epch100	v7610	Y04WOMTSL
7	11.810236371184034	0.6150291493046004		7	25	cnn_epch100	v7610	Y04WOMTSL
8	11.346513271248574	0.6062234840696434		8	25	cnn_epch100	v7610	Y04WOMTSL
9	11.818766796822972	0.5549604664281922		9	25	cnn_epch100	v7610	Y04WOMTSL
0	12.775303317703756	0.4303857314304107		0	25	cnn_epch100	v7610	Y08WOMTSR
1	12.947504953694574	0.46216240094057076		1	25	cnn_epch100	v7610	Y08WOMTSR
2	12.634169758047827	0.4651702299603889		2	25	cnn_epch100	v7610	Y08WOMTSR
3	12.770772575980006	0.43448497713506046		3	25	cnn_epch100	v7610	Y08WOMTSR
4	12.76459322222687	0.4394203275273648		4	25	cnn_epch100	v7610	Y08WOMTSR
5	12.362215780725933	0.43779293894101634		5	25	cnn_epch100	v7610	Y08WOMTSR
6	12.193129978311047	0.4753868076731367		6	25	cnn_epch100	v7610	Y08WOMTSR
7	13.021976750085402	0.4353104555773361		7	25	cnn_epch100	v7610	Y08WOMTSR
8	12.74150150564417	0.43124491340740306		8	25	cnn_epch100	v7610	Y08WOMTSR
9	12.36240231992418	0.45610495520773287		9	25	cnn_epch100	v7610	Y08WOMTSR
0	10.9100454819095	0.624801362022975		0	25	cnn_epch100	v7610	Y04WOMTSR
1	11.396425073156486	0.601131891208601		1	25	cnn_epch100	v7610	Y04WOMTSR
2	11.028561942237234	0.6033855144984636		2	25	cnn_epch100	v7610	Y04WOMTSR
3	11.932719070369837	0.5523432756177308		3	25	cnn_epch100	v7610	Y04WOMTSR
4	11.660844373832184	0.5896990544812878		4	25	cnn_epch100	v7610	Y04WOMTSR
5	11.153944506995192	0.6169215435308509		5	25	cnn_epch100	v7610	Y04WOMTSR
6	11.00671113770906	0.6120921250884483		6	25	cnn_epch100	v7610	Y04WOMTSR
7	10.999580564230984	0.6170915322767763		7	25	cnn_epch100	v7610	Y04WOMTSR
8	11.393578653501688	0.5929744749929414		8	25	cnn_epch100	v7610	Y04WOMTSR
9	11.082910381708516	0.6271823065884393		9	25	cnn_epch100	v7610	Y04WOMTSR
0	12.762232523325972	0.48361186392698113		0	25	cnn_epch100	v7611	Y08WOMTSL
1	13.1848906890283	0.4766467133341512		1	25	cnn_epch100	v7611	Y08WOMTSL
2	12.072147465519071	0.5136623709118293		2	25	cnn_epch100	v7611	Y08WOMTSL
3	13.037526435825848	0.4800457531226744		3	25	cnn_epch100	v7611	Y08WOMTSL
4	12.828090924971551	0.4989516704880349		4	25	cnn_epch100	v7611	Y08WOMTSL
5	12.67400782240964	0.4925328640863145		5	25	cnn_epch100	v7611	Y08WOMTSL
6	12.59372552763402	0.48865626681947727		6	25	cnn_epch100	v7611	Y08WOMTSL
7	12.319426441038578	0.5077936601682812		7	25	cnn_epch100	v7611	Y08WOMTSL
8	12.66296854646402	0.5132852768936218		8	25	cnn_epch100	v7611	Y08WOMTSL
9	13.000549561253257	0.5050368839910213		9	25	cnn_epch100	v7611	Y08WOMTSL
0	12.791216993802632	0.4084654484003207		0	25	cnn_epch100	v7611	Y08WOMTSR
1	12.693181675761233	0.42590714951921704		1	25	cnn_epch100	v7611	Y08WOMTSR
2	12.742179599350886	0.44858868224166837		2	25	cnn_epch100	v7611	Y08WOMTSR
3	13.083279731221989	0.41026683455040197		3	25	cnn_epch100	v7611	Y08WOMTSR
4	12.800973259518978	0.41775777049101936		4	25	cnn_epch100	v7611	Y08WOMTSR
5	12.560477549637268	0.4115106116138129		5	25	cnn_epch100	v7611	Y08WOMTSR
6	12.389469946340055	0.44918662658079445		6	25	cnn_epch100	v7611	Y08WOMTSR
7	12.612171926357467	0.45710064850964577		7	25	cnn_epch100	v7611	Y08WOMTSR
8	12.853803332711838	0.43029294068251556		8	25	cnn_epch100	v7611	Y08WOMTSR
9	12.61928955374766	0.41947232436095605		9	25	cnn_epch100	v7611	Y08WOMTSR
0	12.61171780433184	0.5416634821511448		0	25	cnn_epch100	v7611	Y04WOMTSL
1	12.321541571521095	0.5491061241309729		1	25	cnn_epch100	v7611	Y04WOMTSL
2	12.09156198869732	0.556356720410299		2	25	cnn_epch100	v7611	Y04WOMTSL
3	12.0167786868216	0.5494259426134064		3	25	cnn_epch100	v7611	Y04WOMTSL
4	12.297022046883743	0.5509465329159252		4	25	cnn_epch100	v7611	Y04WOMTSL
5	11.696310809361236	0.5494371264002204		5	25	cnn_epch100	v7611	Y04WOMTSL
6	11.884431497049563	0.5566621847323575		6	25	cnn_epch100	v7611	Y04WOMTSL
7	12.17459346084937	0.5794564016350544		7	25	cnn_epch100	v7611	Y04WOMTSL
8	11.697651529010193	0.5778636882917958		8	25	cnn_epch100	v7611	Y04WOMTSL
9	12.827626507312289	0.4961980446730492		9	25	cnn_epch100	v7611	Y04WOMTSL
0	12.329687746738076	0.5046717663441059		0	25	cnn_epch100	v7611	Y04WOMTSR
1	12.7035721559795	0.48560633565016575		1	25	cnn_epch100	v7611	Y04WOMTSR
2	11.964173558949676	0.5017595008279206		2	25	cnn_epch100	v7611	Y04WOMTSR
3	12.414186187228331	0.4843001987457943		3	25	cnn_epch100	v7611	Y04WOMTSR
4	12.513181484938931	0.4732406837893084		4	25	cnn_epch100	v7611	Y04WOMTSR
5	12.6214262193108	0.48591699983310355		5	25	cnn_epch100	v7611	Y04WOMTSR
6	12.266026924802572	0.48862655781109804		6	25	cnn_epch100	v7611	Y04WOMTSR
7	12.36524862935294	0.476567228921443		7	25	cnn_epch100	v7611	Y04WOMTSR
8	12.20166865426276	0.49370007277073835		8	25	cnn_epch100	v7611	Y04WOMTSR
9	12.26466761743794	0.5054566626888075		9	25	cnn_epch100	v7611	Y04WOMTSR
0	12.998759613255086	0.4545808351801146		0	25	cnn_epch100	v7612	Y08WOMTSL
1	13.422513583463234	0.45542251314605653		1	25	cnn_epch100	v7612	Y08WOMTSL
2	12.366900025105268	0.47945964603136376		2	25	cnn_epch100	v7612	Y08WOMTSL
3	13.283434247060535	0.4492058717910121		3	25	cnn_epch100	v7612	Y08WOMTSL
4	13.019936085443472	0.4654500152395236		4	25	cnn_epch100	v7612	Y08WOMTSL
5	12.967156527278568	0.4585611709326045		5	25	cnn_epch100	v7612	Y08WOMTSL
6	12.734869427403718	0.46966921221709934		6	25	cnn_epch100	v7612	Y08WOMTSL
7	12.54090115628816	0.4820023277454742		7	25	cnn_epch100	v7612	Y08WOMTSL
8	13.03100397626744	0.4668984744527819		8	25	cnn_epch100	v7612	Y08WOMTSL
9	13.1268536924926	0.474212290167511		9	25	cnn_epch100	v7612	Y08WOMTSL
0	11.905171122058292	0.6077093119418369		0	25	cnn_epch100	v7612	Y04WOMTSL
1	11.843583066410126	0.5962313652391008		1	25	cnn_epch100	v7612	Y04WOMTSL
2	11.89893433147067	0.5853355324352425		2	25	cnn_epch100	v7612	Y04WOMTSL
3	11.603098689035876	0.5826745146709796		3	25	cnn_epch100	v7612	Y04WOMTSL
4	11.74758301173253	0.5915976441415133		4	25	cnn_epch100	v7612	Y04WOMTSL
5	11.316294502602885	0.5847064177694946		5	25	cnn_epch100	v7612	Y04WOMTSL
6	11.626508194730675	0.5843618260697551		6	25	cnn_epch100	v7612	Y04WOMTSL
7	11.984428935679414	0.598184773624922		7	25	cnn_epch100	v7612	Y04WOMTSL
8	11.37328610335152	0.6160024672312857		8	25	cnn_epch100	v7612	Y04WOMTSL
9	11.63192872135404	0.5736388919403687		9	25	cnn_epch100	v7612	Y04WOMTSL
0	12.432672201255349	0.4566659800909871		0	25	cnn_epch100	v7612	Y08WOMTSR
1	12.561019557646032	0.4439441212659534		1	25	cnn_epch100	v7612	Y08WOMTSR
2	12.6938552595335	0.46213637645678235		2	25	cnn_epch100	v7612	Y08WOMTSR
3	12.682770418035982	0.44272874133334694		3	25	cnn_epch100	v7612	Y08WOMTSR
4	12.724973587829991	0.4438723968417945		4	25	cnn_epch100	v7612	Y08WOMTSR
5	12.614825575732958	0.4329376974526196		5	25	cnn_epch100	v7612	Y08WOMTSR
6	12.189611970533608	0.4782161708926038		6	25	cnn_epch100	v7612	Y08WOMTSR
7	12.532983739960876	0.4692411610884657		7	25	cnn_epch100	v7612	Y08WOMTSR
8	12.659127179644184	0.44036913680404166		8	25	cnn_epch100	v7612	Y08WOMTSR
9	12.561996459507938	0.44819486068894876		9	25	cnn_epch100	v7612	Y08WOMTSR
0	12.033824786048394	0.5154048765848251		0	25	cnn_epch100	v7612	Y04WOMTSR
1	12.57774526912635	0.48495473926519017		1	25	cnn_epch100	v7612	Y04WOMTSR
2	11.89186719555408	0.5115644530205916		2	25	cnn_epch100	v7612	Y04WOMTSR
3	12.146278477461836	0.516170359260634		3	25	cnn_epch100	v7612	Y04WOMTSR
4	12.447273132242428	0.48113297719271114		4	25	cnn_epch100	v7612	Y04WOMTSR
5	12.356319391462032	0.49828288782360386		5	25	cnn_epch100	v7612	Y04WOMTSR
6	11.968253258059542	0.5093839496451082		6	25	cnn_epch100	v7612	Y04WOMTSR
7	11.99969281628728	0.517939303623299		7	25	cnn_epch100	v7612	Y04WOMTSR
8	12.218486567456347	0.48864365917523317		8	25	cnn_epch100	v7612	Y04WOMTSR
9	12.097098068931128	0.5290299398586017		9	25	cnn_epch100	v7612	Y04WOMTSR
0	11.665135617707536	0.5524259022147157		0	25	cnn_epch100	v7613	Y04WOMTSR
1	12.32350307014444	0.5101296947991361		1	25	cnn_epch100	v7613	Y04WOMTSR
2	11.788523553260587	0.5254941240000857		2	25	cnn_epch100	v7613	Y04WOMTSR
3	12.387673174986912	0.48202876686572066		3	25	cnn_epch100	v7613	Y04WOMTSR
4	12.472126016301797	0.49175240433760764		4	25	cnn_epch100	v7613	Y04WOMTSR
5	12.171631340313914	0.5110057643024534		5	25	cnn_epch100	v7613	Y04WOMTSR
6	11.808390086973654	0.5279282088424093		6	25	cnn_epch100	v7613	Y04WOMTSR
7	11.928831004957546	0.5293204998082467		7	25	cnn_epch100	v7613	Y04WOMTSR
8	12.160790024728344	0.5024444972317489		8	25	cnn_epch100	v7613	Y04WOMTSR
9	12.042359775970372	0.5271646589236423		9	25	cnn_epch100	v7613	Y04WOMTSR
0	12.630781879283967	0.44372899181105974		0	25	cnn_epch100	v7613	Y08WOMTSR
1	12.50502074739117	0.45772383154749124		1	25	cnn_epch100	v7613	Y08WOMTSR
2	12.43520938806397	0.4885454428588926		2	25	cnn_epch100	v7613	Y08WOMTSR
3	12.701620973389062	0.4490296933066798		3	25	cnn_epch100	v7613	Y08WOMTSR
4	12.63786795170932	0.4624592555898136		4	25	cnn_epch100	v7613	Y08WOMTSR
5	12.396199013042796	0.4530538598938668		5	25	cnn_epch100	v7613	Y08WOMTSR
6	12.167701234262434	0.4894125257915985		6	25	cnn_epch100	v7613	Y08WOMTSR
7	12.605577669104251	0.4522989854132852		7	25	cnn_epch100	v7613	Y08WOMTSR
8	12.617176505071416	0.44911907193281203		8	25	cnn_epch100	v7613	Y08WOMTSR
9	12.337238879833832	0.47293351188392274		9	25	cnn_epch100	v7613	Y08WOMTSR
0	12.167229088260545	0.6068016911490096		0	25	cnn_epch100	v7613	Y04WOMTSL
1	11.92856927509462	0.5951564253421087		1	25	cnn_epch100	v7613	Y04WOMTSL
2	11.664321190639503	0.5968763748889299		2	25	cnn_epch100	v7613	Y04WOMTSL
3	11.527306681426056	0.5876893378632598		3	25	cnn_epch100	v7613	Y04WOMTSL
4	11.489529434056934	0.6115005283731455		4	25	cnn_epch100	v7613	Y04WOMTSL
5	11.408003700610406	0.587457879330417		5	25	cnn_epch100	v7613	Y04WOMTSL
6	11.59801438424149	0.584990284597479		6	25	cnn_epch100	v7613	Y04WOMTSL
7	11.903458164437112	0.6107760022409597		7	25	cnn_epch100	v7613	Y04WOMTSL
8	11.205218178508284	0.6195858822025997		8	25	cnn_epch100	v7613	Y04WOMTSL
9	11.46196212230084	0.5916662037978395		9	25	cnn_epch100	v7613	Y04WOMTSL
0	12.923015155625388	0.46761144711694874		0	25	cnn_epch100	v7613	Y08WOMTSL
1	13.053068794483064	0.4900829799805287		1	25	cnn_epch100	v7613	Y08WOMTSL
2	12.217842044654557	0.5013696971005679		2	25	cnn_epch100	v7613	Y08WOMTSL
3	12.996954450204692	0.49323321622010285		3	25	cnn_epch100	v7613	Y08WOMTSL
4	12.798364533363706	0.49261756783263233		4	25	cnn_epch100	v7613	Y08WOMTSL
5	12.549228317255954	0.5067907734477874		5	25	cnn_epch100	v7613	Y08WOMTSL
6	12.650152586804555	0.507895176001442		6	25	cnn_epch100	v7613	Y08WOMTSL
7	12.322978847206222	0.5129210213711061		7	25	cnn_epch100	v7613	Y08WOMTSL
8	12.700832904759718	0.5080176507656797		8	25	cnn_epch100	v7613	Y08WOMTSL
9	13.005222108127478	0.49598562606201474		9	25	cnn_epch100	v7613	Y08WOMTSL
0	13.011747424723993	0.4599132436684197		0	25	cnn_epch100	v7614	Y08WOMTSL
1	13.292977412175691	0.4591465025170178		1	25	cnn_epch100	v7614	Y08WOMTSL
2	12.398800113932094	0.4801618069299374		2	25	cnn_epch100	v7614	Y08WOMTSL
3	13.086421673305876	0.46607908711273927		3	25	cnn_epch100	v7614	Y08WOMTSL
4	12.995702517140442	0.4774909852533817		4	25	cnn_epch100	v7614	Y08WOMTSL
5	12.890050287426448	0.4671616575819273		5	25	cnn_epch100	v7614	Y08WOMTSL
6	12.679512830540483	0.47670088437306063		6	25	cnn_epch100	v7614	Y08WOMTSL
7	12.393139187434487	0.49846289336822314		7	25	cnn_epch100	v7614	Y08WOMTSL
8	12.916061325054866	0.48357151637657375		8	25	cnn_epch100	v7614	Y08WOMTSL
9	12.997930732283065	0.49250594353868776		9	25	cnn_epch100	v7614	Y08WOMTSL
0	10.909237957901588	0.6258836547096911		0	25	cnn_epch100	v7614	Y04WOMTSR
1	11.629371898018814	0.5885274413752494		1	25	cnn_epch100	v7614	Y04WOMTSR
2	10.8790689522316	0.6172965079111501		2	25	cnn_epch100	v7614	Y04WOMTSR
3	11.333147594612734	0.6038000207447315		3	25	cnn_epch100	v7614	Y04WOMTSR
4	11.318930859810404	0.600086420670184		4	25	cnn_epch100	v7614	Y04WOMTSR
5	11.20545133301976	0.6251250101093356		5	25	cnn_epch100	v7614	Y04WOMTSR
6	10.93540608216477	0.6173776722052793		6	25	cnn_epch100	v7614	Y04WOMTSR
7	10.932610804389064	0.6250254387750847		7	25	cnn_epch100	v7614	Y04WOMTSR
8	11.212735526268936	0.6016483707468815		8	25	cnn_epch100	v7614	Y04WOMTSR
9	11.039249542718446	0.6273848379986777		9	25	cnn_epch100	v7614	Y04WOMTSR
0	11.970376096574173	0.5165981464604044		0	25	cnn_epch100	v7614	Y08WOMTSR
1	11.993998387608626	0.5208689520742651		1	25	cnn_epch100	v7614	Y08WOMTSR
2	11.9848456937563	0.5529673582942146		2	25	cnn_epch100	v7614	Y08WOMTSR
3	12.071324710164344	0.5232835061663897		3	25	cnn_epch100	v7614	Y08WOMTSR
4	12.035670813341316	0.5305211699024707		4	25	cnn_epch100	v7614	Y08WOMTSR
5	11.769581413707376	0.5218950461140293		5	25	cnn_epch100	v7614	Y08WOMTSR
6	11.48645022533813	0.5613511428111227		6	25	cnn_epch100	v7614	Y08WOMTSR
7	11.869606914146312	0.5437877643171207		7	25	cnn_epch100	v7614	Y08WOMTSR
8	11.896098098541264	0.5359481220842199		8	25	cnn_epch100	v7614	Y08WOMTSR
9	11.68288058263838	0.5486550131228918		9	25	cnn_epch100	v7614	Y08WOMTSR
0	12.089461854962718	0.593087108136086		0	25	cnn_epch100	v7614	Y04WOMTSL
1	11.950376807243114	0.589350025418443		1	25	cnn_epch100	v7614	Y04WOMTSL
2	11.805096274163748	0.5839576156867018		2	25	cnn_epch100	v7614	Y04WOMTSL
3	11.766197910529476	0.5756643202624109		3	25	cnn_epch100	v7614	Y04WOMTSL
4	11.8172844312551	0.5816003540823191		4	25	cnn_epch100	v7614	Y04WOMTSL
5	11.428491997354811	0.5733117721779213		5	25	cnn_epch100	v7614	Y04WOMTSL
6	11.82417247702318	0.5672356434730633		6	25	cnn_epch100	v7614	Y04WOMTSL
7	12.038175268766224	0.5924781626105914		7	25	cnn_epch100	v7614	Y04WOMTSL
8	11.291746423023405	0.6119550356574667		8	25	cnn_epch100	v7614	Y04WOMTSL
9	12.17276245783834	0.5785353073501145		9	25	cnn_epch100	v7614	Y04WOMTSL
0	13.004293399560837	0.4621991212744002		0	25	cnn_epch100	v7615	Y08WOMTSL
1	13.450407002891662	0.45293018790390444		1	25	cnn_epch100	v7615	Y08WOMTSL
2	12.3076608286106	0.4851921541167552		2	25	cnn_epch100	v7615	Y08WOMTSL
3	12.994051780310306	0.4784246662361101		3	25	cnn_epch100	v7615	Y08WOMTSL
4	13.210269712208518	0.4774368988573584		4	25	cnn_epch100	v7615	Y08WOMTSL
5	12.78647034930081	0.4770405484270168		5	25	cnn_epch100	v7615	Y08WOMTSL
6	12.57438579763273	0.4877492168729268		6	25	cnn_epch100	v7615	Y08WOMTSL
7	12.359410285405165	0.5046173313436354		7	25	cnn_epch100	v7615	Y08WOMTSL
8	12.72731804258611	0.5064366690378563		8	25	cnn_epch100	v7615	Y08WOMTSL
9	13.00495994762875	0.4942190704593214		9	25	cnn_epch100	v7615	Y08WOMTSL
0	12.739213243508392	0.42334094787005655		0	25	cnn_epch100	v7615	Y08WOMTSR
1	12.7391701716693	0.4283860272815998		1	25	cnn_epch100	v7615	Y08WOMTSR
2	12.782931590729248	0.441563500439057		2	25	cnn_epch100	v7615	Y08WOMTSR
3	12.774888112924822	0.43196235296016106		3	25	cnn_epch100	v7615	Y08WOMTSR
4	12.753130005653352	0.4387181507447271		4	25	cnn_epch100	v7615	Y08WOMTSR
5	12.529774907037018	0.41920150103566		5	25	cnn_epch100	v7615	Y08WOMTSR
6	12.496597186907591	0.4481493416983286		6	25	cnn_epch100	v7615	Y08WOMTSR
7	12.77327630230622	0.4558639370663347		7	25	cnn_epch100	v7615	Y08WOMTSR
8	12.640014961989849	0.44115433929342596		8	25	cnn_epch100	v7615	Y08WOMTSR
9	12.844930583532738	0.4096814541852587		9	25	cnn_epch100	v7615	Y08WOMTSR
0	12.393779123262474	0.5605878946624053		0	25	cnn_epch100	v7615	Y04WOMTSL
1	12.29150609979228	0.5601135140564318		1	25	cnn_epch100	v7615	Y04WOMTSL
2	12.323082533829766	0.5399257316642351		2	25	cnn_epch100	v7615	Y04WOMTSL
3	11.890970524796517	0.5506776995191974		3	25	cnn_epch100	v7615	Y04WOMTSL
4	12.07566533497125	0.5549254784192653		4	25	cnn_epch100	v7615	Y04WOMTSL
5	11.58916750445309	0.5564062041007378		5	25	cnn_epch100	v7615	Y04WOMTSL
6	11.887291162668731	0.5558279922386985		6	25	cnn_epch100	v7615	Y04WOMTSL
7	12.281644000025851	0.5809163071677022		7	25	cnn_epch100	v7615	Y04WOMTSL
8	12.328639504287915	0.5664319045563423		8	25	cnn_epch100	v7615	Y04WOMTSL
9	11.804430357284364	0.5579628545534021		9	25	cnn_epch100	v7615	Y04WOMTSL
0	11.372156695241818	0.5930158448530127		0	25	cnn_epch100	v7615	Y04WOMTSR
1	11.429223432953355	0.6033009431828739		1	25	cnn_epch100	v7615	Y04WOMTSR
2	11.271166416224007	0.6110725696985696		2	25	cnn_epch100	v7615	Y04WOMTSR
3	11.93977296261304	0.559076938526789		3	25	cnn_epch100	v7615	Y04WOMTSR
4	11.46330205996784	0.5868697709937807		4	25	cnn_epch100	v7615	Y04WOMTSR
5	11.171576664322822	0.6238626369142556		5	25	cnn_epch100	v7615	Y04WOMTSR
6	10.955288565563976	0.6171322758014625		6	25	cnn_epch100	v7615	Y04WOMTSR
7	11.11249815976949	0.6237484935664468		7	25	cnn_epch100	v7615	Y04WOMTSR
8	11.40571033988431	0.5882785448988903		8	25	cnn_epch100	v7615	Y04WOMTSR
9	11.23025446766144	0.6177422131691691		9	25	cnn_epch100	v7615	Y04WOMTSR
0	12.005088579522097	0.6002992502396569		0	25	cnn_epch100	v7616	Y04WOMTSL
1	11.926896545438993	0.5884826869844354		1	25	cnn_epch100	v7616	Y04WOMTSL
2	12.00268274536202	0.5726517469985309		2	25	cnn_epch100	v7616	Y04WOMTSL
3	11.579278363268926	0.5826240854533481		3	25	cnn_epch100	v7616	Y04WOMTSL
4	12.207145982412028	0.586178940550204		4	25	cnn_epch100	v7616	Y04WOMTSL
5	11.46119277957085	0.5761095917783795		5	25	cnn_epch100	v7616	Y04WOMTSL
6	11.788389503804858	0.5718887414304239		6	25	cnn_epch100	v7616	Y04WOMTSL
7	11.932842649356395	0.6078027382769925		7	25	cnn_epch100	v7616	Y04WOMTSL
8	11.57656686544802	0.5864957121307511		8	25	cnn_epch100	v7616	Y04WOMTSL
9	12.029459399974726	0.5562216293194195		9	25	cnn_epch100	v7616	Y04WOMTSL
0	12.13814210940554	0.5021970148545104		0	25	cnn_epch100	v7616	Y04WOMTSR
1	12.486470224167462	0.4817400735409388		1	25	cnn_epch100	v7616	Y04WOMTSR
2	12.033151631972196	0.49989562809837806		2	25	cnn_epch100	v7616	Y04WOMTSR
3	12.36081317971164	0.48717955251192224		3	25	cnn_epch100	v7616	Y04WOMTSR
4	12.43590480977118	0.4861266970449675		4	25	cnn_epch100	v7616	Y04WOMTSR
5	12.494238612605756	0.4768768660771141		5	25	cnn_epch100	v7616	Y04WOMTSR
6	12.12120215990333	0.49366241050580056		6	25	cnn_epch100	v7616	Y04WOMTSR
7	12.309272099326511	0.48191858502652773		7	25	cnn_epch100	v7616	Y04WOMTSR
8	12.317798543815456	0.4815377768541323		8	25	cnn_epch100	v7616	Y04WOMTSR
9	12.252765519875124	0.5026338930373487		9	25	cnn_epch100	v7616	Y04WOMTSR
0	12.989215179164722	0.45326198527336775		0	25	cnn_epch100	v7616	Y08WOMTSL
1	13.73673807094936	0.44195372572186636		1	25	cnn_epch100	v7616	Y08WOMTSL
2	12.535692495796289	0.460265419914227		2	25	cnn_epch100	v7616	Y08WOMTSL
3	13.387248797322163	0.4464127651450393		3	25	cnn_epch100	v7616	Y08WOMTSL
4	12.99398173437146	0.46820000400581024		4	25	cnn_epch100	v7616	Y08WOMTSL
5	12.912967052444415	0.4635542432991642		5	25	cnn_epch100	v7616	Y08WOMTSL
6	13.315271975708992	0.45493000766444475		6	25	cnn_epch100	v7616	Y08WOMTSL
7	12.61999824995954	0.4713296917082573		7	25	cnn_epch100	v7616	Y08WOMTSL
8	12.977996896888431	0.47661118502236577		8	25	cnn_epch100	v7616	Y08WOMTSL
9	13.161624990565915	0.4807248342781571		9	25	cnn_epch100	v7616	Y08WOMTSL
0	11.73452346081682	0.5425937071792908		0	25	cnn_epch100	v7616	Y08WOMTSR
1	12.01535359641666	0.5199605264808611		1	25	cnn_epch100	v7616	Y08WOMTSR
2	11.884805885012833	0.5524268228638158		2	25	cnn_epch100	v7616	Y08WOMTSR
3	12.164863194414858	0.5141647819389227		3	25	cnn_epch100	v7616	Y08WOMTSR
4	11.76447168153918	0.5503219942941245		4	25	cnn_epch100	v7616	Y08WOMTSR
5	11.69466122054617	0.5285219881245591		5	25	cnn_epch100	v7616	Y08WOMTSR
6	11.505235472171456	0.5584468013739998		6	25	cnn_epch100	v7616	Y08WOMTSR
7	11.715807577229064	0.5635941328408923		7	25	cnn_epch100	v7616	Y08WOMTSR
8	11.824197958102214	0.544438939738596		8	25	cnn_epch100	v7616	Y08WOMTSR
9	11.84033843742592	0.5230353672620417		9	25	cnn_epch100	v7616	Y08WOMTSR
0	11.873996139436995	0.532438017155096		0	25	cnn_epch100	v7617	Y08WOMTSR
1	12.021571530400305	0.5218395172015026		1	25	cnn_epch100	v7617	Y08WOMTSR
2	11.912607812562634	0.5592159802881437		2	25	cnn_epch100	v7617	Y08WOMTSR
3	12.083600064203337	0.5213549923701649		3	25	cnn_epch100	v7617	Y08WOMTSR
4	11.757886697167717	0.5518324426576832		4	25	cnn_epch100	v7617	Y08WOMTSR
5	11.70224050178338	0.5244207334433963		5	25	cnn_epch100	v7617	Y08WOMTSR
6	11.442857231648722	0.5709466636816816		6	25	cnn_epch100	v7617	Y08WOMTSR
7	11.75304499606072	0.5672493888387761		7	25	cnn_epch100	v7617	Y08WOMTSR
8	11.872405873459972	0.5393134874689676		8	25	cnn_epch100	v7617	Y08WOMTSR
9	11.73028363848173	0.5372361362447897		9	25	cnn_epch100	v7617	Y08WOMTSR
0	12.869719444044414	0.4668598650149172		0	25	cnn_epch100	v7617	Y08WOMTSL
1	13.117909524929694	0.4802515440137768		1	25	cnn_epch100	v7617	Y08WOMTSL
2	12.174393408401846	0.4972712010395095		2	25	cnn_epch100	v7617	Y08WOMTSL
3	13.051192777115023	0.4744686307791506		3	25	cnn_epch100	v7617	Y08WOMTSL
4	12.924094665524418	0.4893041073809276		4	25	cnn_epch100	v7617	Y08WOMTSL
5	12.958777730372857	0.4725983715760762		5	25	cnn_epch100	v7617	Y08WOMTSL
6	12.425270690816603	0.5034391684274506		6	25	cnn_epch100	v7617	Y08WOMTSL
7	12.34486156142624	0.5059079425810545		7	25	cnn_epch100	v7617	Y08WOMTSL
8	12.900490765230712	0.49093356980194536		8	25	cnn_epch100	v7617	Y08WOMTSL
9	13.064427484132452	0.483444194860646		9	25	cnn_epch100	v7617	Y08WOMTSL
0	12.223815682869104	0.577714728109374		0	25	cnn_epch100	v7617	Y04WOMTSL
1	12.179863448671094	0.5793341860937952		1	25	cnn_epch100	v7617	Y04WOMTSL
2	12.0113355474684	0.5702289602487736		2	25	cnn_epch100	v7617	Y04WOMTSL
3	11.762314140224024	0.5639948168434151		3	25	cnn_epch100	v7617	Y04WOMTSL
4	11.882408228686153	0.5811653484083854		4	25	cnn_epch100	v7617	Y04WOMTSL
5	11.67773270981914	0.5583741995465761		5	25	cnn_epch100	v7617	Y04WOMTSL
6	11.89391555891022	0.5570439844179084		6	25	cnn_epch100	v7617	Y04WOMTSL
7	12.42769702043006	0.5772168988023777		7	25	cnn_epch100	v7617	Y04WOMTSL
8	11.432041585535025	0.5985452740879136		8	25	cnn_epch100	v7617	Y04WOMTSL
9	11.789318989141114	0.5582692102368735		9	25	cnn_epch100	v7617	Y04WOMTSL
0	11.992466138508886	0.5221086277249846		0	25	cnn_epch100	v7617	Y04WOMTSR
1	12.371768886867098	0.50281658050795		1	25	cnn_epch100	v7617	Y04WOMTSR
2	11.869909411404446	0.5182496683297962		2	25	cnn_epch100	v7617	Y04WOMTSR
3	11.989228991073302	0.5294963559437803		3	25	cnn_epch100	v7617	Y04WOMTSR
4	12.366828729978616	0.48644883192783644		4	25	cnn_epch100	v7617	Y04WOMTSR
5	12.113713497297525	0.5206952601391166		5	25	cnn_epch100	v7617	Y04WOMTSR
6	12.032334293566336	0.5054311517218684		6	25	cnn_epch100	v7617	Y04WOMTSR
7	12.173193741525356	0.49677967371365633		7	25	cnn_epch100	v7617	Y04WOMTSR
8	12.002103081632256	0.515238615672198		8	25	cnn_epch100	v7617	Y04WOMTSR
9	12.126504131906026	0.5175268721666022		9	25	cnn_epch100	v7617	Y04WOMTSR
0	11.875504864515468	0.5272739426240616		0	25	cnn_epch100	v7618	Y08WOMTSR
1	12.266263184248356	0.5036998700000465		1	25	cnn_epch100	v7618	Y08WOMTSR
2	11.794089300560156	0.5627741101537457		2	25	cnn_epch100	v7618	Y08WOMTSR
3	12.184028740822969	0.5101778056354842		3	25	cnn_epch100	v7618	Y08WOMTSR
4	12.029788933325516	0.5345857860666129		4	25	cnn_epch100	v7618	Y08WOMTSR
5	11.72859630767156	0.5306485486686955		5	25	cnn_epch100	v7618	Y08WOMTSR
6	11.5940233848117	0.5653456923540551		6	25	cnn_epch100	v7618	Y08WOMTSR
7	11.756356702605736	0.5636548919540271		7	25	cnn_epch100	v7618	Y08WOMTSR
8	12.002633242365638	0.5339493025074182		8	25	cnn_epch100	v7618	Y08WOMTSR
9	11.754705088635008	0.531063028129922		9	25	cnn_epch100	v7618	Y08WOMTSR
0	13.023377642821512	0.4537010906588494		0	25	cnn_epch100	v7618	Y08WOMTSL
1	13.137044182250488	0.47905306523439173		1	25	cnn_epch100	v7618	Y08WOMTSL
2	12.317199042355696	0.48589355948828267		2	25	cnn_epch100	v7618	Y08WOMTSL
3	13.048966672244962	0.4709501868615845		3	25	cnn_epch100	v7618	Y08WOMTSL
4	12.830485377267982	0.48960163332317436		4	25	cnn_epch100	v7618	Y08WOMTSL
5	12.652671461155627	0.4941105912006049		5	25	cnn_epch100	v7618	Y08WOMTSL
6	12.598073662069018	0.48053880153946055		6	25	cnn_epch100	v7618	Y08WOMTSL
7	12.76532857170869	0.47436687763084945		7	25	cnn_epch100	v7618	Y08WOMTSL
8	12.816339649545284	0.4916588942032595		8	25	cnn_epch100	v7618	Y08WOMTSL
9	13.060761147991098	0.4885696638363388		9	25	cnn_epch100	v7618	Y08WOMTSL
0	12.055793237489548	0.612721341209509		0	25	cnn_epch100	v7618	Y04WOMTSL
1	11.886782903801608	0.5983517263585627		1	25	cnn_epch100	v7618	Y04WOMTSL
2	11.626053030280154	0.601040762884314		2	25	cnn_epch100	v7618	Y04WOMTSL
3	11.502910472531353	0.59110771385571		3	25	cnn_epch100	v7618	Y04WOMTSL
4	11.76943674113059	0.59763690197805		4	25	cnn_epch100	v7618	Y04WOMTSL
5	11.27383051607669	0.5932506878885442		5	25	cnn_epch100	v7618	Y04WOMTSL
6	11.609705050503251	0.5917604263681059		6	25	cnn_epch100	v7618	Y04WOMTSL
7	11.832966171554292	0.6110073528803791		7	25	cnn_epch100	v7618	Y04WOMTSL
8	11.235600663192958	0.6180818230242008		8	25	cnn_epch100	v7618	Y04WOMTSL
9	11.551730525132813	0.591716505474993		9	25	cnn_epch100	v7618	Y04WOMTSL
0	11.916354845143152	0.5389859756630889		0	25	cnn_epch100	v7618	Y04WOMTSR
1	12.246397102446672	0.5134802133737835		1	25	cnn_epch100	v7618	Y04WOMTSR
2	11.79014187509849	0.5261458379816255		2	25	cnn_epch100	v7618	Y04WOMTSR
3	12.02993037974834	0.5249960550925166		3	25	cnn_epch100	v7618	Y04WOMTSR
4	12.325027752715824	0.49719716740906233		4	25	cnn_epch100	v7618	Y04WOMTSR
5	12.14500128659001	0.5220141369470506		5	25	cnn_epch100	v7618	Y04WOMTSR
6	11.973790823658025	0.5082249026262197		6	25	cnn_epch100	v7618	Y04WOMTSR
7	12.03989664950366	0.5137543159388864		7	25	cnn_epch100	v7618	Y04WOMTSR
8	11.941772762923204	0.5314325971766024		8	25	cnn_epch100	v7618	Y04WOMTSR
9	12.058954459345678	0.5234397579547212		9	25	cnn_epch100	v7618	Y04WOMTSR
0	12.012664422474652	0.5149703693589992		0	25	cnn_epch100	v7619	Y04WOMTSR
1	12.300636648029892	0.513847472023768		1	25	cnn_epch100	v7619	Y04WOMTSR
2	11.81322652667025	0.5211504265625541		2	25	cnn_epch100	v7619	Y04WOMTSR
3	12.000875598842793	0.528374291043684		3	25	cnn_epch100	v7619	Y04WOMTSR
4	12.559240244927157	0.50547362291895		4	25	cnn_epch100	v7619	Y04WOMTSR
5	12.258773192061142	0.5124430658190245		5	25	cnn_epch100	v7619	Y04WOMTSR
6	11.80832788466454	0.5295742469156084		6	25	cnn_epch100	v7619	Y04WOMTSR
7	11.868573823584736	0.5331639067452072		7	25	cnn_epch100	v7619	Y04WOMTSR
8	12.37958723352327	0.5175239168906027		8	25	cnn_epch100	v7619	Y04WOMTSR
9	11.985810938764873	0.5341515040735958		9	25	cnn_epch100	v7619	Y04WOMTSR
0	11.856978520627491	0.5324144125380073		0	25	cnn_epch100	v7619	Y08WOMTSR
1	11.944536792460683	0.5333090928776514		1	25	cnn_epch100	v7619	Y08WOMTSR
2	11.854091988084168	0.5549156569016331		2	25	cnn_epch100	v7619	Y08WOMTSR
3	12.085061346841613	0.520619948874519		3	25	cnn_epch100	v7619	Y08WOMTSR
4	11.778574655224256	0.5480152090993378		4	25	cnn_epch100	v7619	Y08WOMTSR
5	11.803392783388004	0.5281001689079678		5	25	cnn_epch100	v7619	Y08WOMTSR
6	11.583453668007923	0.5570999483020843		6	25	cnn_epch100	v7619	Y08WOMTSR
7	11.724553022344486	0.5656435593312664		7	25	cnn_epch100	v7619	Y08WOMTSR
8	11.908557062440696	0.5333933001553569		8	25	cnn_epch100	v7619	Y08WOMTSR
9	11.898250795341433	0.534298933892294		9	25	cnn_epch100	v7619	Y08WOMTSR
0	12.386430057035817	0.572140294238922		0	25	cnn_epch100	v7619	Y04WOMTSL
1	12.327150950750418	0.5488608202946106		1	25	cnn_epch100	v7619	Y04WOMTSL
2	12.32269842175277	0.5392959847365492		2	25	cnn_epch100	v7619	Y04WOMTSL
3	12.234848022685089	0.5530352948381728		3	25	cnn_epch100	v7619	Y04WOMTSL
4	12.029898888031536	0.5595417861983843		4	25	cnn_epch100	v7619	Y04WOMTSL
5	11.865131430309049	0.5382282979657873		5	25	cnn_epch100	v7619	Y04WOMTSL
6	12.154087135427568	0.5329660275542889		6	25	cnn_epch100	v7619	Y04WOMTSL
7	12.23264283941772	0.5755709288600397		7	25	cnn_epch100	v7619	Y04WOMTSL
8	11.95089667677341	0.552653288403574		8	25	cnn_epch100	v7619	Y04WOMTSL
9	11.82828354331156	0.5533758754803205		9	25	cnn_epch100	v7619	Y04WOMTSL
0	12.71670271559274	0.489377510180167		0	25	cnn_epch100	v7619	Y08WOMTSL
1	13.117823864379384	0.47695129751142823		1	25	cnn_epch100	v7619	Y08WOMTSL
2	12.33427757695864	0.5025894520977712		2	25	cnn_epch100	v7619	Y08WOMTSL
3	12.87432542963172	0.4919636990226607		3	25	cnn_epch100	v7619	Y08WOMTSL
4	12.99045176260926	0.49164640587450176		4	25	cnn_epch100	v7619	Y08WOMTSL
5	12.85397654475122	0.4812728773492348		5	25	cnn_epch100	v7619	Y08WOMTSL
6	12.491336227403798	0.5043740538646903		6	25	cnn_epch100	v7619	Y08WOMTSL
7	12.44398604490654	0.5058366577821788		7	25	cnn_epch100	v7619	Y08WOMTSL
8	13.069281035859646	0.505354862524391		8	25	cnn_epch100	v7619	Y08WOMTSL
9	12.80871218015894	0.5105241903574732		9	25	cnn_epch100	v7619	Y08WOMTSL
0	11.889961471392535	0.5273789823266808		0	25	cnn_epch100	v7620	Y08WOMTSR
1	12.0794362263904	0.5241094127258764		1	25	cnn_epch100	v7620	Y08WOMTSR
2	11.971457201349578	0.5524716263712329		2	25	cnn_epch100	v7620	Y08WOMTSR
3	12.155916378771408	0.5145335183748563		3	25	cnn_epch100	v7620	Y08WOMTSR
4	12.002057724003611	0.5337573025574965		4	25	cnn_epch100	v7620	Y08WOMTSR
5	11.704672686677338	0.527484718477811		5	25	cnn_epch100	v7620	Y08WOMTSR
6	11.589002984742864	0.5534964426503562		6	25	cnn_epch100	v7620	Y08WOMTSR
7	11.781782369409298	0.5628006840059285		7	25	cnn_epch100	v7620	Y08WOMTSR
8	12.046141799700894	0.5332260894153656		8	25	cnn_epch100	v7620	Y08WOMTSR
9	11.72190780236992	0.534476324367372		9	25	cnn_epch100	v7620	Y08WOMTSR
0	11.975585177676807	0.6027787920905394		0	25	cnn_epch100	v7620	Y04WOMTSL
1	11.78929887695292	0.6063354571744912		1	25	cnn_epch100	v7620	Y04WOMTSL
2	11.651210719195436	0.6024550989523638		2	25	cnn_epch100	v7620	Y04WOMTSL
3	11.42151039985137	0.5975530370220608		3	25	cnn_epch100	v7620	Y04WOMTSL
4	11.556183985098476	0.6077944359433183		4	25	cnn_epch100	v7620	Y04WOMTSL
5	11.37171765745862	0.602809717309638		5	25	cnn_epch100	v7620	Y04WOMTSL
6	11.516731545681676	0.6002534102304716		6	25	cnn_epch100	v7620	Y04WOMTSL
7	11.754548790667048	0.6239633654022866		7	25	cnn_epch100	v7620	Y04WOMTSL
8	11.311393254327964	0.6199465255725446		8	25	cnn_epch100	v7620	Y04WOMTSL
9	11.460200366791955	0.5982644617639384		9	25	cnn_epch100	v7620	Y04WOMTSL
0	12.77618190896153	0.483687724745217		0	25	cnn_epch100	v7620	Y08WOMTSL
1	13.451163811216416	0.46432915411235853		1	25	cnn_epch100	v7620	Y08WOMTSL
2	12.334859832118669	0.5039576594735046		2	25	cnn_epch100	v7620	Y08WOMTSL
3	12.914495131800033	0.49375347322158814		3	25	cnn_epch100	v7620	Y08WOMTSL
4	12.780401427842325	0.4976986537054761		4	25	cnn_epch100	v7620	Y08WOMTSL
5	12.835170735306534	0.48577354669982503		5	25	cnn_epch100	v7620	Y08WOMTSL
6	12.761595512917692	0.49064759160474175		6	25	cnn_epch100	v7620	Y08WOMTSL
7	12.28673207022269	0.513602794935561		7	25	cnn_epch100	v7620	Y08WOMTSL
8	12.768895569436244	0.5034594989020281		8	25	cnn_epch100	v7620	Y08WOMTSL
9	12.920944298851838	0.5116284326233992		9	25	cnn_epch100	v7620	Y08WOMTSL
0	12.06679718939846	0.5045080845003534		0	25	cnn_epch100	v7620	Y04WOMTSR
1	12.592192693386544	0.46919307232953966		1	25	cnn_epch100	v7620	Y04WOMTSR
2	11.99280031820732	0.5018538009395558		2	25	cnn_epch100	v7620	Y04WOMTSR
3	12.344720918091506	0.4963700016566201		3	25	cnn_epch100	v7620	Y04WOMTSR
4	12.57264324896082	0.4674893528788258		4	25	cnn_epch100	v7620	Y04WOMTSR
5	12.446687724814431	0.483912329526717		5	25	cnn_epch100	v7620	Y04WOMTSR
6	12.156037151329848	0.5011983104848261		6	25	cnn_epch100	v7620	Y04WOMTSR
7	12.19505674245768	0.4933634305902847		7	25	cnn_epch100	v7620	Y04WOMTSR
8	12.269442959037429	0.48531048148537204		8	25	cnn_epch100	v7620	Y04WOMTSR
9	12.16777543022835	0.5154455750314807		9	25	cnn_epch100	v7620	Y04WOMTSR
0	12.752527833036744	0.43144622272705707		0	25	cnn_epch100	v7621	Y08WOMTSR
1	12.811067397442814	0.4331867899742448		1	25	cnn_epch100	v7621	Y08WOMTSR
2	12.7152153011733	0.45705406120335534		2	25	cnn_epch100	v7621	Y08WOMTSR
3	12.820546642655184	0.4316721788325807		3	25	cnn_epch100	v7621	Y08WOMTSR
4	12.64248178630425	0.4469572062509843		4	25	cnn_epch100	v7621	Y08WOMTSR
5	12.330471975775067	0.4410914285949566		5	25	cnn_epch100	v7621	Y08WOMTSR
6	12.423830903163228	0.4643432417790244		6	25	cnn_epch100	v7621	Y08WOMTSR
7	12.552488094170888	0.46089789703690087		7	25	cnn_epch100	v7621	Y08WOMTSR
8	13.17602415805513	0.44293796538108426		8	25	cnn_epch100	v7621	Y08WOMTSR
9	12.471695362862452	0.4427257305234508		9	25	cnn_epch100	v7621	Y08WOMTSR
0	12.459447353862693	0.5653060664430123		0	25	cnn_epch100	v7621	Y04WOMTSL
1	12.351681566422345	0.5469032062175027		1	25	cnn_epch100	v7621	Y04WOMTSL
2	12.374413578952275	0.5396306476589615		2	25	cnn_epch100	v7621	Y04WOMTSL
3	11.99187559268274	0.5480509257050926		3	25	cnn_epch100	v7621	Y04WOMTSL
4	12.170833816882515	0.5473757031750387		4	25	cnn_epch100	v7621	Y04WOMTSL
5	12.115240633482877	0.5457633584625364		5	25	cnn_epch100	v7621	Y04WOMTSL
6	11.919945371531425	0.5526674855048016		6	25	cnn_epch100	v7621	Y04WOMTSL
7	12.253113638792223	0.5715727287899133		7	25	cnn_epch100	v7621	Y04WOMTSL
8	11.788809812881604	0.5705797892626784		8	25	cnn_epch100	v7621	Y04WOMTSL
9	11.906768668692326	0.5549040867292188		9	25	cnn_epch100	v7621	Y04WOMTSL
0	13.341790813247224	0.4185169862711581		0	25	cnn_epch100	v7621	Y08WOMTSL
1	13.571650940627054	0.4221383440032206		1	25	cnn_epch100	v7621	Y08WOMTSL
2	12.567250544867072	0.44720181893320726		2	25	cnn_epch100	v7621	Y08WOMTSL
3	13.261206527949906	0.4565953583049536		3	25	cnn_epch100	v7621	Y08WOMTSL
4	13.149071934350667	0.44780001150691906		4	25	cnn_epch100	v7621	Y08WOMTSL
5	13.164936611899735	0.4343400956749351		5	25	cnn_epch100	v7621	Y08WOMTSL
6	12.849889446340342	0.45560090999172953		6	25	cnn_epch100	v7621	Y08WOMTSL
7	12.869017294441688	0.44253263430187084		7	25	cnn_epch100	v7621	Y08WOMTSL
8	13.188386088726508	0.44597116029191736		8	25	cnn_epch100	v7621	Y08WOMTSL
9	13.114140145927983	0.4752597133312188		9	25	cnn_epch100	v7621	Y08WOMTSL
0	11.817275223957097	0.5345834407058534		0	25	cnn_epch100	v7621	Y04WOMTSR
1	12.295802290500182	0.5080577190163642		1	25	cnn_epch100	v7621	Y04WOMTSR
2	12.07881761670837	0.5210220883187124		2	25	cnn_epch100	v7621	Y04WOMTSR
3	12.044385925332076	0.5305109665832566		3	25	cnn_epch100	v7621	Y04WOMTSR
4	12.532397881317676	0.4943680965117154		4	25	cnn_epch100	v7621	Y04WOMTSR
5	12.337084359231543	0.49462367006069735		5	25	cnn_epch100	v7621	Y04WOMTSR
6	11.90820078190179	0.5158376123207556		6	25	cnn_epch100	v7621	Y04WOMTSR
7	12.19103487049424	0.5102157752992353		7	25	cnn_epch100	v7621	Y04WOMTSR
8	12.091833863604808	0.5088675214532743		8	25	cnn_epch100	v7621	Y04WOMTSR
9	12.000226878438442	0.5332700153324795		9	25	cnn_epch100	v7621	Y04WOMTSR
0	12.704886144908002	0.4220568890127932		0	25	cnn_epch100	v7622	Y08WOMTSR
1	12.742897352942087	0.42597819293174405		1	25	cnn_epch100	v7622	Y08WOMTSR
2	12.927396217026828	0.4410357179267748		2	25	cnn_epch100	v7622	Y08WOMTSR
3	12.78595808084315	0.43166907428478357		3	25	cnn_epch100	v7622	Y08WOMTSR
4	12.84312174019311	0.4146750306004174		4	25	cnn_epch100	v7622	Y08WOMTSR
5	12.504665005836136	0.4156245764245199		5	25	cnn_epch100	v7622	Y08WOMTSR
6	12.324516048940556	0.46528383925910427		6	25	cnn_epch100	v7622	Y08WOMTSR
7	12.696288078900665	0.4414413884686448		7	25	cnn_epch100	v7622	Y08WOMTSR
8	12.799260225141529	0.4213331064800242		8	25	cnn_epch100	v7622	Y08WOMTSR
9	12.67923484959761	0.40539647234206244		9	25	cnn_epch100	v7622	Y08WOMTSR
0	10.860416926226032	0.6293798162218527		0	25	cnn_epch100	v7622	Y04WOMTSR
1	11.428103983558682	0.6051167659398635		1	25	cnn_epch100	v7622	Y04WOMTSR
2	10.802125634584476	0.6245196752978301		2	25	cnn_epch100	v7622	Y04WOMTSR
3	11.173523834183172	0.6142659979143018		3	25	cnn_epch100	v7622	Y04WOMTSR
4	11.402515161390228	0.5995584997797194		4	25	cnn_epch100	v7622	Y04WOMTSR
5	11.069123348541853	0.6257801133906835		5	25	cnn_epch100	v7622	Y04WOMTSR
6	10.886611892633974	0.6216219344791732		6	25	cnn_epch100	v7622	Y04WOMTSR
7	11.026748941171345	0.6242596010136477		7	25	cnn_epch100	v7622	Y04WOMTSR
8	11.259621810070303	0.5992113894169816		8	25	cnn_epch100	v7622	Y04WOMTSR
9	11.03095372007325	0.6288729395887781		9	25	cnn_epch100	v7622	Y04WOMTSR
0	12.344559420749956	0.5663225154987839		0	25	cnn_epch100	v7622	Y04WOMTSL
1	12.256170752716429	0.5611440877954874		1	25	cnn_epch100	v7622	Y04WOMTSL
2	12.030828128727544	0.563061553409287		2	25	cnn_epch100	v7622	Y04WOMTSL
3	11.87746320394934	0.559318902780364		3	25	cnn_epch100	v7622	Y04WOMTSL
4	11.937686261645476	0.5807247209283383		4	25	cnn_epch100	v7622	Y04WOMTSL
5	11.63335667709868	0.5551358025142713		5	25	cnn_epch100	v7622	Y04WOMTSL
6	11.96798690406654	0.549549952348681		6	25	cnn_epch100	v7622	Y04WOMTSL
7	12.366756628936114	0.5742556084344815		7	25	cnn_epch100	v7622	Y04WOMTSL
8	11.66419072141522	0.577624983196323		8	25	cnn_epch100	v7622	Y04WOMTSL
9	11.82054310410492	0.5555016226099572		9	25	cnn_epch100	v7622	Y04WOMTSL
0	13.056287876377027	0.4472579328781868		0	25	cnn_epch100	v7622	Y08WOMTSL
1	13.436984313066796	0.44189493903288773		1	25	cnn_epch100	v7622	Y08WOMTSL
2	12.429064170187088	0.469204464056994		2	25	cnn_epch100	v7622	Y08WOMTSL
3	13.270646878407735	0.45479701996786936		3	25	cnn_epch100	v7622	Y08WOMTSL
4	13.192328642213186	0.4643111891765612		4	25	cnn_epch100	v7622	Y08WOMTSL
5	13.659270864567324	0.4179532868271115		5	25	cnn_epch100	v7622	Y08WOMTSL
6	13.052056502953471	0.4573690291992048		6	25	cnn_epch100	v7622	Y08WOMTSL
7	12.833731713961704	0.45663030657613973		7	25	cnn_epch100	v7622	Y08WOMTSL
8	12.900707338113202	0.484469597563894		8	25	cnn_epch100	v7622	Y08WOMTSL
9	13.269924479185477	0.46308260617905694		9	25	cnn_epch100	v7622	Y08WOMTSL
0	12.975810235242738	0.40106217279181955		0	25	cnn_epch100	v7623	Y08WOMTSR
1	12.6170669013334	0.43763834052319683		1	25	cnn_epch100	v7623	Y08WOMTSR
2	12.832137744495174	0.4521048329063801		2	25	cnn_epch100	v7623	Y08WOMTSR
3	13.067483300574018	0.39221335809057517		3	25	cnn_epch100	v7623	Y08WOMTSR
4	12.707397953038882	0.43656640742640357		4	25	cnn_epch100	v7623	Y08WOMTSR
5	12.60510988817851	0.4035178144927967		5	25	cnn_epch100	v7623	Y08WOMTSR
6	12.368321673910511	0.4542133467258932		6	25	cnn_epch100	v7623	Y08WOMTSR
7	12.648027168893131	0.44766226457956826		7	25	cnn_epch100	v7623	Y08WOMTSR
8	13.033070724440082	0.4140590245399733		8	25	cnn_epch100	v7623	Y08WOMTSR
9	12.57040649193242	0.4228020093013346		9	25	cnn_epch100	v7623	Y08WOMTSR
0	12.968542118587788	0.45190771491332		0	25	cnn_epch100	v7623	Y08WOMTSL
1	13.326343784732703	0.46307641233158353		1	25	cnn_epch100	v7623	Y08WOMTSL
2	12.678094932855764	0.48589839149007136		2	25	cnn_epch100	v7623	Y08WOMTSL
3	13.111068836579111	0.46598746795135704		3	25	cnn_epch100	v7623	Y08WOMTSL
4	12.930685625076974	0.47590202340757104		4	25	cnn_epch100	v7623	Y08WOMTSL
5	12.891271815335047	0.4700649654046628		5	25	cnn_epch100	v7623	Y08WOMTSL
6	12.649959424143365	0.4724428881101188		6	25	cnn_epch100	v7623	Y08WOMTSL
7	12.597289185600175	0.4831225139165434		7	25	cnn_epch100	v7623	Y08WOMTSL
8	13.074340555659928	0.4684382294894065		8	25	cnn_epch100	v7623	Y08WOMTSL
9	13.065673345978809	0.48138995497331155		9	25	cnn_epch100	v7623	Y08WOMTSL
0	12.484693655050114	0.565833158336703		0	25	cnn_epch100	v7623	Y04WOMTSL
1	12.52564207607375	0.5334582000590674		1	25	cnn_epch100	v7623	Y04WOMTSL
2	12.372637892301285	0.5250906294816795		2	25	cnn_epch100	v7623	Y04WOMTSL
3	12.172978553381142	0.5272514033409864		3	25	cnn_epch100	v7623	Y04WOMTSL
4	12.201630405133866	0.5535448177424627		4	25	cnn_epch100	v7623	Y04WOMTSL
5	11.855319799475485	0.5353797309650038		5	25	cnn_epch100	v7623	Y04WOMTSL
6	12.177168638739156	0.5343424114887174		6	25	cnn_epch100	v7623	Y04WOMTSL
7	12.206879042937812	0.5954665135825722		7	25	cnn_epch100	v7623	Y04WOMTSL
8	12.027827711186855	0.5394973245128283		8	25	cnn_epch100	v7623	Y04WOMTSL
9	11.962014235801869	0.5391131907651932		9	25	cnn_epch100	v7623	Y04WOMTSL
0	11.09222792037581	0.6282970113901623		0	25	cnn_epch100	v7623	Y04WOMTSR
1	11.363896052650611	0.6033019099199599		1	25	cnn_epch100	v7623	Y04WOMTSR
2	10.98571399738082	0.6161435644969309		2	25	cnn_epch100	v7623	Y04WOMTSR
3	11.268132226053964	0.6090025291848331		3	25	cnn_epch100	v7623	Y04WOMTSR
4	11.596262438488116	0.5871577965037829		4	25	cnn_epch100	v7623	Y04WOMTSR
5	11.14708501475712	0.6236959599781452		5	25	cnn_epch100	v7623	Y04WOMTSR
6	11.05574923024549	0.6118418874860231		6	25	cnn_epch100	v7623	Y04WOMTSR
7	11.136187746452809	0.6178614576222816		7	25	cnn_epch100	v7623	Y04WOMTSR
8	11.263267712518813	0.5966180695450677		8	25	cnn_epch100	v7623	Y04WOMTSR
9	11.243236374793746	0.615034081548816		9	25	cnn_epch100	v7623	Y04WOMTSR
0	12.565263910500052	0.4429085489882775		0	25	cnn_epch100	v7624	Y08WOMTSR
1	12.52680431486932	0.44931947556543994		1	25	cnn_epch100	v7624	Y08WOMTSR
2	12.680508840406544	0.45710731966080015		2	25	cnn_epch100	v7624	Y08WOMTSR
3	12.646990474940592	0.44952410519034963		3	25	cnn_epch100	v7624	Y08WOMTSR
4	12.65519821350757	0.4401130965532838		4	25	cnn_epch100	v7624	Y08WOMTSR
5	12.354584862815416	0.45391787394638794		5	25	cnn_epch100	v7624	Y08WOMTSR
6	12.30419821228138	0.46247249391943457		6	25	cnn_epch100	v7624	Y08WOMTSR
7	12.651920162818076	0.46708245657863456		7	25	cnn_epch100	v7624	Y08WOMTSR
8	12.889083910606494	0.4407241553642306		8	25	cnn_epch100	v7624	Y08WOMTSR
9	12.570255653035876	0.43358176804425363		9	25	cnn_epch100	v7624	Y08WOMTSR
0	12.949671185855566	0.4638751326631942		0	25	cnn_epch100	v7624	Y08WOMTSL
1	13.050230383729966	0.4888668410601161		1	25	cnn_epch100	v7624	Y08WOMTSL
2	12.608154361301349	0.49252789138834435		2	25	cnn_epch100	v7624	Y08WOMTSL
3	13.646674088903096	0.48296289825432454		3	25	cnn_epch100	v7624	Y08WOMTSL
4	12.964651930904076	0.49098901732075634		4	25	cnn_epch100	v7624	Y08WOMTSL
5	12.598702529834826	0.49946585333517146		5	25	cnn_epch100	v7624	Y08WOMTSL
6	12.829077489864927	0.48559859554468604		6	25	cnn_epch100	v7624	Y08WOMTSL
7	12.265331856605766	0.5140084715275197		7	25	cnn_epch100	v7624	Y08WOMTSL
8	12.648776988950184	0.5116732859872821		8	25	cnn_epch100	v7624	Y08WOMTSL
9	13.204868046702565	0.4846858341114483		9	25	cnn_epch100	v7624	Y08WOMTSL
0	11.02516313877222	0.6228231272707377		0	25	cnn_epch100	v7624	Y04WOMTSR
1	11.515099674564729	0.5936044201569924		1	25	cnn_epch100	v7624	Y04WOMTSR
2	10.951168193194183	0.6107141363046339		2	25	cnn_epch100	v7624	Y04WOMTSR
3	11.418833509094824	0.601870220982746		3	25	cnn_epch100	v7624	Y04WOMTSR
4	11.65949192750473	0.5917266007092784		4	25	cnn_epch100	v7624	Y04WOMTSR
5	11.105135478202833	0.6208916009756177		5	25	cnn_epch100	v7624	Y04WOMTSR
6	11.055746705455084	0.6080569432933037		6	25	cnn_epch100	v7624	Y04WOMTSR
7	11.09685684716256	0.6310716050984229		7	25	cnn_epch100	v7624	Y04WOMTSR
8	11.255825066632289	0.5989445358731289		8	25	cnn_epch100	v7624	Y04WOMTSR
9	11.118340931819487	0.6210378838722983		9	25	cnn_epch100	v7624	Y04WOMTSR
0	12.191958630434968	0.580024633537835		0	25	cnn_epch100	v7624	Y04WOMTSL
1	12.11550079576548	0.5798734357934482		1	25	cnn_epch100	v7624	Y04WOMTSL
2	11.939252778131625	0.5706549981430656		2	25	cnn_epch100	v7624	Y04WOMTSL
3	11.80236089571016	0.5677188191170486		3	25	cnn_epch100	v7624	Y04WOMTSL
4	12.050946400780282	0.5716565905313694		4	25	cnn_epch100	v7624	Y04WOMTSL
5	11.544346635541771	0.561475534963942		5	25	cnn_epch100	v7624	Y04WOMTSL
6	11.97096316697584	0.5472545291066732		6	25	cnn_epch100	v7624	Y04WOMTSL
7	11.959163692229836	0.600717135080227		7	25	cnn_epch100	v7624	Y04WOMTSL
8	11.767238460704304	0.5850649386716439		8	25	cnn_epch100	v7624	Y04WOMTSL
9	11.844216137685748	0.5614378236355895		9	25	cnn_epch100	v7624	Y04WOMTSL
0	12.545351295926467	0.44781787773830395		0	25	cnn_epch100	v7625	Y04WOMTSR
1	12.658417103919488	0.4583174931834043		1	25	cnn_epch100	v7625	Y04WOMTSR
2	12.385506513274636	0.4510765673391557		2	25	cnn_epch100	v7625	Y04WOMTSR
3	12.57285393881978	0.4622324646150447		3	25	cnn_epch100	v7625	Y04WOMTSR
4	13.085860438694368	0.4119369047155196		4	25	cnn_epch100	v7625	Y04WOMTSR
5	12.88318073240086	0.4358794309954018		5	25	cnn_epch100	v7625	Y04WOMTSR
6	12.609772322298154	0.43405960873688304		6	25	cnn_epch100	v7625	Y04WOMTSR
7	12.826657182714976	0.41865639858874376		7	25	cnn_epch100	v7625	Y04WOMTSR
8	12.6698425463507	0.4320977745865613		8	25	cnn_epch100	v7625	Y04WOMTSR
9	12.54756896462994	0.47349488439605003		9	25	cnn_epch100	v7625	Y04WOMTSR
0	11.964950865039985	0.600700225722107		0	25	cnn_epch100	v7625	Y04WOMTSL
1	12.250006678321464	0.5715839612660708		1	25	cnn_epch100	v7625	Y04WOMTSL
2	11.728271055606802	0.5909851309721424		2	25	cnn_epch100	v7625	Y04WOMTSL
3	11.631358265011038	0.5866728439624559		3	25	cnn_epch100	v7625	Y04WOMTSL
4	11.67570773770674	0.5960113395873867		4	25	cnn_epch100	v7625	Y04WOMTSL
5	11.456357194463642	0.5744608136702907		5	25	cnn_epch100	v7625	Y04WOMTSL
6	11.67698867039688	0.5781369133280192		6	25	cnn_epch100	v7625	Y04WOMTSL
7	12.071020867725334	0.6085167223218038		7	25	cnn_epch100	v7625	Y04WOMTSL
8	11.396261249711932	0.6098111589257378		8	25	cnn_epch100	v7625	Y04WOMTSL
9	12.026332458922182	0.5606779445951929		9	25	cnn_epch100	v7625	Y04WOMTSL
0	12.779491476389802	0.42373048686768394		0	25	cnn_epch100	v7625	Y08WOMTSR
1	12.749667754221898	0.43823315274085894		1	25	cnn_epch100	v7625	Y08WOMTSR
2	12.720106505262104	0.46024332250261996		2	25	cnn_epch100	v7625	Y08WOMTSR
3	12.94319697514908	0.4135690575929376		3	25	cnn_epch100	v7625	Y08WOMTSR
4	12.609060546232117	0.44726130439341766		4	25	cnn_epch100	v7625	Y08WOMTSR
5	12.44515147986596	0.4281196705775707		5	25	cnn_epch100	v7625	Y08WOMTSR
6	12.435472589676838	0.44614299783196365		6	25	cnn_epch100	v7625	Y08WOMTSR
7	12.814078204065703	0.42259595271685946		7	25	cnn_epch100	v7625	Y08WOMTSR
8	12.91684895118265	0.41529995314693247		8	25	cnn_epch100	v7625	Y08WOMTSR
9	12.406184733704402	0.44931236222627374		9	25	cnn_epch100	v7625	Y08WOMTSR
0	12.97939575751575	0.47276432826335885		0	25	cnn_epch100	v7625	Y08WOMTSL
1	13.012851557167137	0.4910077365255165		1	25	cnn_epch100	v7625	Y08WOMTSL
2	12.222467040215882	0.4914746962723721		2	25	cnn_epch100	v7625	Y08WOMTSL
3	12.895155851578544	0.4873368555525543		3	25	cnn_epch100	v7625	Y08WOMTSL
4	12.817381524626008	0.4895796815353991		4	25	cnn_epch100	v7625	Y08WOMTSL
5	12.476118844646855	0.5169085615742156		5	25	cnn_epch100	v7625	Y08WOMTSL
6	12.533399049075012	0.49568603906793995		6	25	cnn_epch100	v7625	Y08WOMTSL
7	12.256095113529083	0.5169948765132639		7	25	cnn_epch100	v7625	Y08WOMTSL
8	12.864174374223127	0.5061543260730819		8	25	cnn_epch100	v7625	Y08WOMTSL
9	12.921933680715702	0.5102206588340781		9	25	cnn_epch100	v7625	Y08WOMTSL
0	12.832072991885582	0.47214990565901693		0	25	cnn_epch100	v7626	Y08WOMTSL
1	13.483167438128415	0.4316015324706169		1	25	cnn_epch100	v7626	Y08WOMTSL
2	12.360609433473714	0.48065775989121173		2	25	cnn_epch100	v7626	Y08WOMTSL
3	13.301023956786988	0.45589549782731026		3	25	cnn_epch100	v7626	Y08WOMTSL
4	12.97718865890056	0.47163862651640126		4	25	cnn_epch100	v7626	Y08WOMTSL
5	13.014506758012688	0.45619769106131614		5	25	cnn_epch100	v7626	Y08WOMTSL
6	12.68840942414486	0.46840173937553314		6	25	cnn_epch100	v7626	Y08WOMTSL
7	12.533300738713749	0.48297065577357395		7	25	cnn_epch100	v7626	Y08WOMTSL
8	12.998475688230412	0.47571221311076367		8	25	cnn_epch100	v7626	Y08WOMTSL
9	13.146762214552854	0.4721534494208391		9	25	cnn_epch100	v7626	Y08WOMTSL
0	11.99199826674185	0.5187822152767023		0	25	cnn_epch100	v7626	Y04WOMTSR
1	12.641872599922314	0.47026686397806416		1	25	cnn_epch100	v7626	Y04WOMTSR
2	12.122084179295856	0.4961337499503595		2	25	cnn_epch100	v7626	Y04WOMTSR
3	12.36545071702297	0.48557720294959905		3	25	cnn_epch100	v7626	Y04WOMTSR
4	12.586203618104287	0.46058188719168963		4	25	cnn_epch100	v7626	Y04WOMTSR
5	12.407379593522544	0.4828627415579054		5	25	cnn_epch100	v7626	Y04WOMTSR
6	12.340764437955258	0.4755705709450414		6	25	cnn_epch100	v7626	Y04WOMTSR
7	12.202411112879156	0.49302454908995097		7	25	cnn_epch100	v7626	Y04WOMTSR
8	12.339612711732387	0.48387445687593234		8	25	cnn_epch100	v7626	Y04WOMTSR
9	12.23200441130595	0.5037500477077513		9	25	cnn_epch100	v7626	Y04WOMTSR
0	12.181698601991377	0.5861637029617691		0	25	cnn_epch100	v7626	Y04WOMTSL
1	12.13298529947952	0.5860642089951992		1	25	cnn_epch100	v7626	Y04WOMTSL
2	11.937543693480626	0.5707243842664186		2	25	cnn_epch100	v7626	Y04WOMTSL
3	11.859675254377908	0.5661484003355942		3	25	cnn_epch100	v7626	Y04WOMTSL
4	11.856893578730702	0.5768865109236978		4	25	cnn_epch100	v7626	Y04WOMTSL
5	12.003043706473582	0.5656040582036725		5	25	cnn_epch100	v7626	Y04WOMTSL
6	11.994241772327516	0.5524435203579121		6	25	cnn_epch100	v7626	Y04WOMTSL
7	12.086777576796932	0.59941022675875		7	25	cnn_epch100	v7626	Y04WOMTSL
8	11.414180289685074	0.6045296163798242		8	25	cnn_epch100	v7626	Y04WOMTSL
9	11.773627117104306	0.5645965923155865		9	25	cnn_epch100	v7626	Y04WOMTSL
0	12.522387080273562	0.4435099184298931		0	25	cnn_epch100	v7626	Y08WOMTSR
1	12.446612430035136	0.4609471564764053		1	25	cnn_epch100	v7626	Y08WOMTSR
2	12.902804564282205	0.47387547808119584		2	25	cnn_epch100	v7626	Y08WOMTSR
3	12.739406509459164	0.4544040675958289		3	25	cnn_epch100	v7626	Y08WOMTSR
4	12.670256632628082	0.44209060217001345		4	25	cnn_epch100	v7626	Y08WOMTSR
5	12.185046492965226	0.4623391425745173		5	25	cnn_epch100	v7626	Y08WOMTSR
6	12.30208681103594	0.46120881509228145		6	25	cnn_epch100	v7626	Y08WOMTSR
7	12.620572090144757	0.46023968249318475		7	25	cnn_epch100	v7626	Y08WOMTSR
8	12.660283250803168	0.43855627170719086		8	25	cnn_epch100	v7626	Y08WOMTSR
9	12.438225521853427	0.45606012792864853		9	25	cnn_epch100	v7626	Y08WOMTSR
0	12.73775078409339	0.4833214219510738		0	25	cnn_epch100	v7627	Y08WOMTSL
1	13.152107888316364	0.4766953556648875		1	25	cnn_epch100	v7627	Y08WOMTSL
2	12.561118216434528	0.49813247763364144		2	25	cnn_epch100	v7627	Y08WOMTSL
3	13.19008804229435	0.47297755350792875		3	25	cnn_epch100	v7627	Y08WOMTSL
4	12.89605942036414	0.4798795620899238		4	25	cnn_epch100	v7627	Y08WOMTSL
5	12.819785886563883	0.4900582769829706		5	25	cnn_epch100	v7627	Y08WOMTSL
6	12.591248149295756	0.48426999210378374		6	25	cnn_epch100	v7627	Y08WOMTSL
7	12.307280418222838	0.5110221971370505		7	25	cnn_epch100	v7627	Y08WOMTSL
8	12.760630016215398	0.5006709885747178		8	25	cnn_epch100	v7627	Y08WOMTSL
9	12.901793788462106	0.5019459298178638		9	25	cnn_epch100	v7627	Y08WOMTSL
0	11.88094210407356	0.527804821002067		0	25	cnn_epch100	v7627	Y04WOMTSR
1	12.441557015688549	0.49797767198332404		1	25	cnn_epch100	v7627	Y04WOMTSR
2	11.963088102647392	0.5235721216558987		2	25	cnn_epch100	v7627	Y04WOMTSR
3	12.05103895877408	0.5256794948111304		3	25	cnn_epch100	v7627	Y04WOMTSR
4	12.505967991263011	0.4779463173912077		4	25	cnn_epch100	v7627	Y04WOMTSR
5	12.103731590329318	0.519053885128437		5	25	cnn_epch100	v7627	Y04WOMTSR
6	11.902913063738607	0.51668889115933		6	25	cnn_epch100	v7627	Y04WOMTSR
7	12.124089167694228	0.5098734786749559		7	25	cnn_epch100	v7627	Y04WOMTSR
8	12.05480570296728	0.5129697528978705		8	25	cnn_epch100	v7627	Y04WOMTSR
9	11.982987539266476	0.535160570820389		9	25	cnn_epch100	v7627	Y04WOMTSR
0	12.388355080998616	0.5816212122573633		0	25	cnn_epch100	v7627	Y04WOMTSL
1	12.576305938258097	0.5314196782224687		1	25	cnn_epch100	v7627	Y04WOMTSL
2	12.07872237129996	0.5611816453568125		2	25	cnn_epch100	v7627	Y04WOMTSL
3	11.676085289661373	0.5741307629074583		3	25	cnn_epch100	v7627	Y04WOMTSL
4	11.948390317388355	0.568000403645141		4	25	cnn_epch100	v7627	Y04WOMTSL
5	11.535258189744264	0.5663769579277678		5	25	cnn_epch100	v7627	Y04WOMTSL
6	11.735344751403195	0.5718366048540117		6	25	cnn_epch100	v7627	Y04WOMTSL
7	12.199017126607158	0.5907581765141094		7	25	cnn_epch100	v7627	Y04WOMTSL
8	11.506557515489902	0.5931964170302836		8	25	cnn_epch100	v7627	Y04WOMTSL
9	12.058006924304904	0.5539858542713417		9	25	cnn_epch100	v7627	Y04WOMTSL
0	12.713872612046176	0.4519512377579299		0	25	cnn_epch100	v7627	Y08WOMTSR
1	12.691077370675956	0.4337484493927225		1	25	cnn_epch100	v7627	Y08WOMTSR
2	12.83250040900274	0.4364433912280927		2	25	cnn_epch100	v7627	Y08WOMTSR
3	12.814775347147972	0.4365596379071784		3	25	cnn_epch100	v7627	Y08WOMTSR
4	12.686252302217667	0.4390341085491216		4	25	cnn_epch100	v7627	Y08WOMTSR
5	12.569574130370247	0.41342441550806686		5	25	cnn_epch100	v7627	Y08WOMTSR
6	12.304753912285776	0.4669584449789191		6	25	cnn_epch100	v7627	Y08WOMTSR
7	12.937950964124468	0.44562829903804785		7	25	cnn_epch100	v7627	Y08WOMTSR
8	12.773382417489312	0.4444230263238847		8	25	cnn_epch100	v7627	Y08WOMTSR
9	12.683165307678392	0.4253176413108159		9	25	cnn_epch100	v7627	Y08WOMTSR
0	10.87647071675275	0.6315263952325906		0	25	cnn_epch100	v7628	Y04WOMTSR
1	11.51670197394386	0.5910119973321085		1	25	cnn_epch100	v7628	Y04WOMTSR
2	10.972203480472905	0.617344816836653		2	25	cnn_epch100	v7628	Y04WOMTSR
3	11.371225462899751	0.6069564621086101		3	25	cnn_epch100	v7628	Y04WOMTSR
4	11.419875940843516	0.5928671477424183		4	25	cnn_epch100	v7628	Y04WOMTSR
5	11.044261826150551	0.6292641438275188		5	25	cnn_epch100	v7628	Y04WOMTSR
6	11.06127088390154	0.6152811224453668		6	25	cnn_epch100	v7628	Y04WOMTSR
7	10.909814685777077	0.6305209583343836		7	25	cnn_epch100	v7628	Y04WOMTSR
8	11.192615951233632	0.6022326080384172		8	25	cnn_epch100	v7628	Y04WOMTSR
9	11.22749767162352	0.6302481888314437		9	25	cnn_epch100	v7628	Y04WOMTSR
0	11.840165472385438	0.5345664864716716		0	25	cnn_epch100	v7628	Y08WOMTSR
1	11.85699524753599	0.5346231562541842		1	25	cnn_epch100	v7628	Y08WOMTSR
2	11.838737763482287	0.5574554218614899		2	25	cnn_epch100	v7628	Y08WOMTSR
3	12.122926228559708	0.516135631953099		3	25	cnn_epch100	v7628	Y08WOMTSR
4	11.809987894730291	0.54697900769528		4	25	cnn_epch100	v7628	Y08WOMTSR
5	11.670825422043924	0.5266972509548831		5	25	cnn_epch100	v7628	Y08WOMTSR
6	11.48729215864404	0.5616747954337546		6	25	cnn_epch100	v7628	Y08WOMTSR
7	11.647269620031487	0.5697343480418691		7	25	cnn_epch100	v7628	Y08WOMTSR
8	11.964312864581238	0.5293274108018097		8	25	cnn_epch100	v7628	Y08WOMTSR
9	11.70609748638197	0.5389270407083666		9	25	cnn_epch100	v7628	Y08WOMTSR
0	11.944597832256406	0.6027088921607903		0	25	cnn_epch100	v7628	Y04WOMTSL
1	11.835748730717812	0.6053450261959437		1	25	cnn_epch100	v7628	Y04WOMTSL
2	11.802690367194115	0.5954091905106939		2	25	cnn_epch100	v7628	Y04WOMTSL
3	11.532605625082226	0.587574052040267		3	25	cnn_epch100	v7628	Y04WOMTSL
4	11.679533875017494	0.5945121837927958		4	25	cnn_epch100	v7628	Y04WOMTSL
5	11.52566145111986	0.5774389297585233		5	25	cnn_epch100	v7628	Y04WOMTSL
6	11.58606530630426	0.5870994165392138		6	25	cnn_epch100	v7628	Y04WOMTSL
7	11.784035078228849	0.6206618813182383		7	25	cnn_epch100	v7628	Y04WOMTSL
8	11.437396965439202	0.6217451154895419		8	25	cnn_epch100	v7628	Y04WOMTSL
9	11.539268830416136	0.5849916504674333		9	25	cnn_epch100	v7628	Y04WOMTSL
0	12.936864020555888	0.4694329544711308		0	25	cnn_epch100	v7628	Y08WOMTSL
1	13.082818559297545	0.4881346655643378		1	25	cnn_epch100	v7628	Y08WOMTSL
2	12.354498255047169	0.4945396019587373		2	25	cnn_epch100	v7628	Y08WOMTSL
3	12.923443944815878	0.4869553676296022		3	25	cnn_epch100	v7628	Y08WOMTSL
4	12.706773623999814	0.5028193458224287		4	25	cnn_epch100	v7628	Y08WOMTSL
5	12.628934563595813	0.49565792061951786		5	25	cnn_epch100	v7628	Y08WOMTSL
6	12.47383790423002	0.493095164832538		6	25	cnn_epch100	v7628	Y08WOMTSL
7	12.458443818970323	0.49170293424617856		7	25	cnn_epch100	v7628	Y08WOMTSL
8	12.758400847402395	0.4990896947270316		8	25	cnn_epch100	v7628	Y08WOMTSL
9	12.79998105222215	0.5125484843069276		9	25	cnn_epch100	v7628	Y08WOMTSL
0	11.932583250166925	0.6056695424397979		0	25	cnn_epch100	v7629	Y04WOMTSL
1	11.75310029373876	0.6048869848185501		1	25	cnn_epch100	v7629	Y04WOMTSL
2	11.760706200056989	0.5980683479287225		2	25	cnn_epch100	v7629	Y04WOMTSL
3	11.517857814692908	0.5906060855096614		3	25	cnn_epch100	v7629	Y04WOMTSL
4	11.596153403698356	0.6051473356738339		4	25	cnn_epch100	v7629	Y04WOMTSL
5	11.304060638034375	0.5901423853115291		5	25	cnn_epch100	v7629	Y04WOMTSL
6	11.525601573179696	0.5926380210847915		6	25	cnn_epch100	v7629	Y04WOMTSL
7	11.669800214301276	0.6257539293752441		7	25	cnn_epch100	v7629	Y04WOMTSL
8	11.160290683282495	0.6233299469778784		8	25	cnn_epch100	v7629	Y04WOMTSL
9	11.916784995347316	0.551283297018455		9	25	cnn_epch100	v7629	Y04WOMTSL
0	13.034183122118849	0.4646906464971049		0	25	cnn_epch100	v7629	Y08WOMTSL
1	13.303687936919616	0.4603635837624138		1	25	cnn_epch100	v7629	Y08WOMTSL
2	12.427051286399037	0.4776801840399011		2	25	cnn_epch100	v7629	Y08WOMTSL
3	13.218968243006804	0.4517169239002531		3	25	cnn_epch100	v7629	Y08WOMTSL
4	13.030117835035504	0.4670728561486712		4	25	cnn_epch100	v7629	Y08WOMTSL
5	12.791020022779604	0.4819442521641697		5	25	cnn_epch100	v7629	Y08WOMTSL
6	12.719345307605062	0.46960283995463714		6	25	cnn_epch100	v7629	Y08WOMTSL
7	12.489759331060805	0.4885440573467524		7	25	cnn_epch100	v7629	Y08WOMTSL
8	12.882673035151903	0.48822656823311117		8	25	cnn_epch100	v7629	Y08WOMTSL
9	13.016371470716257	0.4936670332278881		9	25	cnn_epch100	v7629	Y08WOMTSL
0	11.980912029222871	0.5169483962496002		0	25	cnn_epch100	v7629	Y04WOMTSR
1	12.403682404063844	0.4987901895368831		1	25	cnn_epch100	v7629	Y04WOMTSR
2	12.019540152180978	0.5150386980862078		2	25	cnn_epch100	v7629	Y04WOMTSR
3	12.18410037304722	0.508663922578751		3	25	cnn_epch100	v7629	Y04WOMTSR
4	12.719694160778277	0.47523446084512927		4	25	cnn_epch100	v7629	Y04WOMTSR
5	12.261792572062484	0.5017230129031778		5	25	cnn_epch100	v7629	Y04WOMTSR
6	12.132206154645466	0.49648741947090946		6	25	cnn_epch100	v7629	Y04WOMTSR
7	12.175064521978122	0.4990810604089443		7	25	cnn_epch100	v7629	Y04WOMTSR
8	12.225468471166716	0.49086213945816976		8	25	cnn_epch100	v7629	Y04WOMTSR
9	12.152603300554809	0.5124645958357759		9	25	cnn_epch100	v7629	Y04WOMTSR
0	11.915553704075704	0.5240385954810279		0	25	cnn_epch100	v7629	Y08WOMTSR
1	11.937219200760936	0.5365117579951538		1	25	cnn_epch100	v7629	Y08WOMTSR
2	11.739665148171106	0.5672403438518661		2	25	cnn_epch100	v7629	Y08WOMTSR
3	12.064157428719104	0.5273253664067357		3	25	cnn_epch100	v7629	Y08WOMTSR
4	11.984086550390606	0.5322917946132893		4	25	cnn_epch100	v7629	Y08WOMTSR
5	11.533482068281446	0.5453628736550808		5	25	cnn_epch100	v7629	Y08WOMTSR
6	11.658097800339998	0.5487417416901612		6	25	cnn_epch100	v7629	Y08WOMTSR
7	11.87401671952394	0.5481898322461838		7	25	cnn_epch100	v7629	Y08WOMTSR
8	11.919060440759573	0.5344189730135085		8	25	cnn_epch100	v7629	Y08WOMTSR
9	11.85204381676236	0.5380215794363019		9	25	cnn_epch100	v7629	Y08WOMTSR
0	11.854614087115287	0.5326677997046408		0	25	cnn_epch100	v7630	Y08WOMTSR
1	11.971734457748088	0.5365576113802474		1	25	cnn_epch100	v7630	Y08WOMTSR
2	11.761208584458926	0.5650664543718938		2	25	cnn_epch100	v7630	Y08WOMTSR
3	12.144300435821531	0.5174533193778196		3	25	cnn_epch100	v7630	Y08WOMTSR
4	11.805459196265218	0.5457065251086104		4	25	cnn_epch100	v7630	Y08WOMTSR
5	11.673207249176832	0.5275381928567271		5	25	cnn_epch100	v7630	Y08WOMTSR
6	11.563496126728143	0.5523962726011113		6	25	cnn_epch100	v7630	Y08WOMTSR
7	11.910608333292677	0.5558152855544767		7	25	cnn_epch100	v7630	Y08WOMTSR
8	11.784871871937506	0.5462848621526234		8	25	cnn_epch100	v7630	Y08WOMTSR
9	11.760000407107796	0.5416400011317194		9	25	cnn_epch100	v7630	Y08WOMTSR
0	12.721084001843291	0.489012929557096		0	25	cnn_epch100	v7630	Y08WOMTSL
1	13.171417481557274	0.4904655146234525		1	25	cnn_epch100	v7630	Y08WOMTSL
2	12.20487806737502	0.49578732998490926		2	25	cnn_epch100	v7630	Y08WOMTSL
3	13.18129309188748	0.4807531978213795		3	25	cnn_epch100	v7630	Y08WOMTSL
4	12.843534567314537	0.48808891770578255		4	25	cnn_epch100	v7630	Y08WOMTSL
5	12.7405901626797	0.5026809395948809		5	25	cnn_epch100	v7630	Y08WOMTSL
6	12.841499297868973	0.4886541853715844		6	25	cnn_epch100	v7630	Y08WOMTSL
7	12.39464287305651	0.5142637308579341		7	25	cnn_epch100	v7630	Y08WOMTSL
8	12.770869171680385	0.49969952289411945		8	25	cnn_epch100	v7630	Y08WOMTSL
9	12.922020742466056	0.5073723990111532		9	25	cnn_epch100	v7630	Y08WOMTSL
0	10.970012165260751	0.6264535156333784		0	25	cnn_epch100	v7630	Y04WOMTSR
1	11.619143728280337	0.5873116130712841		1	25	cnn_epch100	v7630	Y04WOMTSR
2	11.000719139128792	0.6176276233863469		2	25	cnn_epch100	v7630	Y04WOMTSR
3	11.791293909247235	0.555056363114714		3	25	cnn_epch100	v7630	Y04WOMTSR
4	11.432350845346054	0.5898635332371627		4	25	cnn_epch100	v7630	Y04WOMTSR
5	11.158625287397562	0.6174860742412325		5	25	cnn_epch100	v7630	Y04WOMTSR
6	11.03078289219545	0.6104216858539592		6	25	cnn_epch100	v7630	Y04WOMTSR
7	10.970630546131911	0.6210709273610957		7	25	cnn_epch100	v7630	Y04WOMTSR
8	11.36587756810309	0.6000056284530209		8	25	cnn_epch100	v7630	Y04WOMTSR
9	11.28885375768058	0.6278081687150907		9	25	cnn_epch100	v7630	Y04WOMTSR
0	12.152141677671723	0.5857793987477986		0	25	cnn_epch100	v7630	Y04WOMTSL
1	12.06847003318293	0.5758683876086224		1	25	cnn_epch100	v7630	Y04WOMTSL
2	11.73863621060067	0.5904369447718687		2	25	cnn_epch100	v7630	Y04WOMTSL
3	11.66494982422534	0.577046094681446		3	25	cnn_epch100	v7630	Y04WOMTSL
4	11.826803045699496	0.5825490970271053		4	25	cnn_epch100	v7630	Y04WOMTSL
5	11.565787533036875	0.5779617574750003		5	25	cnn_epch100	v7630	Y04WOMTSL
6	11.69035399500234	0.5762217934522059		6	25	cnn_epch100	v7630	Y04WOMTSL
7	12.362245652741452	0.592558052474426		7	25	cnn_epch100	v7630	Y04WOMTSL
8	11.425199685746414	0.600630253472693		8	25	cnn_epch100	v7630	Y04WOMTSL
9	11.823421016263262	0.5656761924705296		9	25	cnn_epch100	v7630	Y04WOMTSL
0	12.742808057905869	0.42552280140186877		0	25	cnn_epch100	v7631	Y08WOMTSR
1	12.422735455047604	0.4621722230583807		1	25	cnn_epch100	v7631	Y08WOMTSR
2	12.574922827367937	0.4740893831818242		2	25	cnn_epch100	v7631	Y08WOMTSR
3	12.8424759696697	0.4301898509246326		3	25	cnn_epch100	v7631	Y08WOMTSR
4	12.548365835312016	0.4557537978916912		4	25	cnn_epch100	v7631	Y08WOMTSR
5	12.509245788609402	0.41615139274184393		5	25	cnn_epch100	v7631	Y08WOMTSR
6	12.215501961576974	0.47371209828343314		6	25	cnn_epch100	v7631	Y08WOMTSR
7	12.690376972947696	0.4531038728656578		7	25	cnn_epch100	v7631	Y08WOMTSR
8	12.724649361487565	0.43961003652210123		8	25	cnn_epch100	v7631	Y08WOMTSR
9	12.466233265260088	0.4460010008024027		9	25	cnn_epch100	v7631	Y08WOMTSR
0	11.971065982715547	0.5190669007521477		0	25	cnn_epch100	v7631	Y04WOMTSR
1	12.412874716977756	0.4960948250281539		1	25	cnn_epch100	v7631	Y04WOMTSR
2	11.875412705534414	0.5137292849694711		2	25	cnn_epch100	v7631	Y04WOMTSR
3	12.117969214569266	0.5199376380240309		3	25	cnn_epch100	v7631	Y04WOMTSR
4	12.649650178468004	0.48628391413075617		4	25	cnn_epch100	v7631	Y04WOMTSR
5	12.233379408931505	0.5063804181949624		5	25	cnn_epch100	v7631	Y04WOMTSR
6	12.000822366976248	0.5048690535716375		6	25	cnn_epch100	v7631	Y04WOMTSR
7	12.169001634477723	0.5147790615267367		7	25	cnn_epch100	v7631	Y04WOMTSR
8	12.1508302855961	0.4995433343416954		8	25	cnn_epch100	v7631	Y04WOMTSR
9	12.280742148871234	0.5111351942070628		9	25	cnn_epch100	v7631	Y04WOMTSR
0	11.801934518892915	0.6166771106957133		0	25	cnn_epch100	v7631	Y04WOMTSL
1	11.819982297215772	0.6002487383420017		1	25	cnn_epch100	v7631	Y04WOMTSL
2	11.93526553320718	0.5974573291036531		2	25	cnn_epch100	v7631	Y04WOMTSL
3	11.582554673477633	0.588342647458496		3	25	cnn_epch100	v7631	Y04WOMTSL
4	11.536557488578389	0.6082920641967394		4	25	cnn_epch100	v7631	Y04WOMTSL
5	11.220705057242093	0.5939587900811739		5	25	cnn_epch100	v7631	Y04WOMTSL
6	11.66720701569887	0.5785609687093224		6	25	cnn_epch100	v7631	Y04WOMTSL
7	11.78733501125171	0.6215540482009148		7	25	cnn_epch100	v7631	Y04WOMTSL
8	11.29183608223275	0.6160564363006104		8	25	cnn_epch100	v7631	Y04WOMTSL
9	11.583180089309614	0.5785948132494056		9	25	cnn_epch100	v7631	Y04WOMTSL
0	12.971939742414405	0.4596767567771243		0	25	cnn_epch100	v7631	Y08WOMTSL
1	13.0027949132163	0.5106216142008273		1	25	cnn_epch100	v7631	Y08WOMTSL
2	12.431523273183146	0.4930342882731593		2	25	cnn_epch100	v7631	Y08WOMTSL
3	12.789885408015092	0.5069708600087963		3	25	cnn_epch100	v7631	Y08WOMTSL
4	12.78693769868296	0.49828633560336344		4	25	cnn_epch100	v7631	Y08WOMTSL
5	12.62279087160829	0.49753056155589725		5	25	cnn_epch100	v7631	Y08WOMTSL
6	12.241791176110247	0.517770794060471		6	25	cnn_epch100	v7631	Y08WOMTSL
7	12.227052161754743	0.5199836238308249		7	25	cnn_epch100	v7631	Y08WOMTSL
8	12.64802541379979	0.5202061119288214		8	25	cnn_epch100	v7631	Y08WOMTSL
9	13.28326934693168	0.4996138063349858		9	25	cnn_epch100	v7631	Y08WOMTSL
0	12.789525061526916	0.475496398501077		0	25	cnn_epch100	v7632	Y08WOMTSL
1	13.304717480047554	0.4647003930588997		1	25	cnn_epch100	v7632	Y08WOMTSL
2	12.367668337341138	0.482612624968293		2	25	cnn_epch100	v7632	Y08WOMTSL
3	13.16728293786215	0.4564828048331456		3	25	cnn_epch100	v7632	Y08WOMTSL
4	12.822023243789266	0.48863507261552147		4	25	cnn_epch100	v7632	Y08WOMTSL
5	13.254424089013924	0.461174119649513		5	25	cnn_epch100	v7632	Y08WOMTSL
6	12.726587970154542	0.4659297776447344		6	25	cnn_epch100	v7632	Y08WOMTSL
7	12.569156351221276	0.47863697265523014		7	25	cnn_epch100	v7632	Y08WOMTSL
8	13.004653898965628	0.46892905886849795		8	25	cnn_epch100	v7632	Y08WOMTSL
9	12.94458051296238	0.49801526320469125		9	25	cnn_epch100	v7632	Y08WOMTSL
0	11.92007555103233	0.526028815777098		0	25	cnn_epch100	v7632	Y04WOMTSR
1	12.480879433176955	0.4859947333019644		1	25	cnn_epch100	v7632	Y04WOMTSR
2	12.0201523540831	0.5038092616107938		2	25	cnn_epch100	v7632	Y04WOMTSR
3	12.339221723477271	0.4959584931209396		3	25	cnn_epch100	v7632	Y04WOMTSR
4	12.449757798676227	0.47802701980741774		4	25	cnn_epch100	v7632	Y04WOMTSR
5	12.35643765059556	0.4889280729220556		5	25	cnn_epch100	v7632	Y04WOMTSR
6	12.23309412701978	0.48468753313440816		6	25	cnn_epch100	v7632	Y04WOMTSR
7	12.763102096739074	0.45903736614619706		7	25	cnn_epch100	v7632	Y04WOMTSR
8	12.308586931904946	0.48199701474336615		8	25	cnn_epch100	v7632	Y04WOMTSR
9	12.3152713855099	0.49609752241421123		9	25	cnn_epch100	v7632	Y04WOMTSR
0	12.241263381503208	0.4885713157808312		0	25	cnn_epch100	v7632	Y08WOMTSR
1	12.503962036912466	0.45650565732646775		1	25	cnn_epch100	v7632	Y08WOMTSR
2	12.38185680601305	0.4966355212752606		2	25	cnn_epch100	v7632	Y08WOMTSR
3	12.602051071192562	0.4645095761092741		3	25	cnn_epch100	v7632	Y08WOMTSR
4	12.37989793500334	0.4799398111673463		4	25	cnn_epch100	v7632	Y08WOMTSR
5	12.096544057324593	0.47351433742389554		5	25	cnn_epch100	v7632	Y08WOMTSR
6	12.00084293787791	0.5010764285886065		6	25	cnn_epch100	v7632	Y08WOMTSR
7	12.24511354772482	0.5000256508012608		7	25	cnn_epch100	v7632	Y08WOMTSR
8	12.446566968420832	0.47437556341257536		8	25	cnn_epch100	v7632	Y08WOMTSR
9	12.295014407922372	0.47045405648754407		9	25	cnn_epch100	v7632	Y08WOMTSR
0	12.574082606292482	0.5510394209815259		0	25	cnn_epch100	v7632	Y04WOMTSL
1	12.800999742649651	0.5041283249914302		1	25	cnn_epch100	v7632	Y04WOMTSL
2	12.173737645521634	0.5573690035098777		2	25	cnn_epch100	v7632	Y04WOMTSL
3	11.993863992706668	0.551653118763913		3	25	cnn_epch100	v7632	Y04WOMTSL
4	12.158225072964589	0.5472211600803943		4	25	cnn_epch100	v7632	Y04WOMTSL
5	11.844491441857778	0.5311580397126822		5	25	cnn_epch100	v7632	Y04WOMTSL
6	12.08031922131114	0.538462561346873		6	25	cnn_epch100	v7632	Y04WOMTSL
7	12.264041318540462	0.5779184054796234		7	25	cnn_epch100	v7632	Y04WOMTSL
8	11.7525437863288	0.5761523398516669		8	25	cnn_epch100	v7632	Y04WOMTSL
9	11.944262697112215	0.5486142720173438		9	25	cnn_epch100	v7632	Y04WOMTSL
0	12.931437540698049	0.395793436556099		0	25	cnn_epch100	v7633	Y08WOMTSR
1	12.701921270180826	0.4236840031049367		1	25	cnn_epch100	v7633	Y08WOMTSR
2	12.974932187859103	0.41421758684683585		2	25	cnn_epch100	v7633	Y08WOMTSR
3	13.001481450557204	0.3995847478564087		3	25	cnn_epch100	v7633	Y08WOMTSR
4	12.903028070756209	0.4069271113115896		4	25	cnn_epch100	v7633	Y08WOMTSR
5	12.732310602002434	0.3858430907238884		5	25	cnn_epch100	v7633	Y08WOMTSR
6	12.472685533882144	0.4361200907149049		6	25	cnn_epch100	v7633	Y08WOMTSR
7	12.880788389924552	0.4204906874556313		7	25	cnn_epch100	v7633	Y08WOMTSR
8	12.915029651845312	0.396743069705012		8	25	cnn_epch100	v7633	Y08WOMTSR
9	12.761220297459392	0.40409801979663257		9	25	cnn_epch100	v7633	Y08WOMTSR
0	12.355337531942046	0.5728757391239289		0	25	cnn_epch100	v7633	Y04WOMTSL
1	12.290010015292616	0.5558191737905968		1	25	cnn_epch100	v7633	Y04WOMTSL
2	12.22416706099118	0.5464431541640661		2	25	cnn_epch100	v7633	Y04WOMTSL
3	11.818792528052722	0.5652942008329853		3	25	cnn_epch100	v7633	Y04WOMTSL
4	12.104950609121714	0.5544250230547354		4	25	cnn_epch100	v7633	Y04WOMTSL
5	11.669801186219294	0.5557624710347558		5	25	cnn_epch100	v7633	Y04WOMTSL
6	11.92350060640359	0.5536292203366626		6	25	cnn_epch100	v7633	Y04WOMTSL
7	12.294178320519084	0.5736778751983451		7	25	cnn_epch100	v7633	Y04WOMTSL
8	11.765718372749268	0.5666012554449343		8	25	cnn_epch100	v7633	Y04WOMTSL
9	11.776351269076608	0.56112263743307		9	25	cnn_epch100	v7633	Y04WOMTSL
0	12.156903952776489	0.5070653418789424		0	25	cnn_epch100	v7633	Y04WOMTSR
1	12.27014869515118	0.509776947518778		1	25	cnn_epch100	v7633	Y04WOMTSR
2	11.720228949955988	0.5377760251343255		2	25	cnn_epch100	v7633	Y04WOMTSR
3	11.83623129253122	0.5470226353109461		3	25	cnn_epch100	v7633	Y04WOMTSR
4	12.545140732009695	0.4890608872489447		4	25	cnn_epch100	v7633	Y04WOMTSR
5	12.02904596672162	0.5283959158988669		5	25	cnn_epch100	v7633	Y04WOMTSR
6	11.825447988914885	0.5305881540230086		6	25	cnn_epch100	v7633	Y04WOMTSR
7	11.839296755218085	0.5349585495080154		7	25	cnn_epch100	v7633	Y04WOMTSR
8	11.974789193455225	0.5234648334381719		8	25	cnn_epch100	v7633	Y04WOMTSR
9	11.887086928992176	0.5449438358908808		9	25	cnn_epch100	v7633	Y04WOMTSR
0	12.907867451929654	0.4679245001495672		0	25	cnn_epch100	v7633	Y08WOMTSL
1	13.28731837475245	0.46133098769040487		1	25	cnn_epch100	v7633	Y08WOMTSL
2	12.221959646932133	0.4914572250446604		2	25	cnn_epch100	v7633	Y08WOMTSL
3	12.94678926167205	0.48526047282039475		3	25	cnn_epch100	v7633	Y08WOMTSL
4	12.740821760369828	0.4988556607162283		4	25	cnn_epch100	v7633	Y08WOMTSL
5	12.746597795758936	0.48428078472421093		5	25	cnn_epch100	v7633	Y08WOMTSL
6	12.75904722508372	0.49026298169696253		6	25	cnn_epch100	v7633	Y08WOMTSL
7	12.395847555835656	0.50419086283926		7	25	cnn_epch100	v7633	Y08WOMTSL
8	12.730586134515042	0.5034743069191724		8	25	cnn_epch100	v7633	Y08WOMTSL
9	12.84816092151235	0.5109564556245024		9	25	cnn_epch100	v7633	Y08WOMTSL
0	12.003162029403445	0.518855852714038		0	25	cnn_epch100	v7634	Y04WOMTSR
1	12.549456245977206	0.48598658270213		1	25	cnn_epch100	v7634	Y04WOMTSR
2	11.955873925911128	0.5048240866935976		2	25	cnn_epch100	v7634	Y04WOMTSR
3	12.152915902453936	0.5118745808900158		3	25	cnn_epch100	v7634	Y04WOMTSR
4	13.221915893290753	0.462373093223173		4	25	cnn_epch100	v7634	Y04WOMTSR
5	12.403339572371063	0.4912335777859959		5	25	cnn_epch100	v7634	Y04WOMTSR
6	12.03510490863865	0.5001382809634877		6	25	cnn_epch100	v7634	Y04WOMTSR
7	12.215713591864336	0.49275181223890924		7	25	cnn_epch100	v7634	Y04WOMTSR
8	12.35376646591641	0.48290347188279104		8	25	cnn_epch100	v7634	Y04WOMTSR
9	12.157041192066494	0.5130100740922399		9	25	cnn_epch100	v7634	Y04WOMTSR
0	12.076615132550582	0.5932260233003511		0	25	cnn_epch100	v7634	Y04WOMTSL
1	12.216862882647227	0.5607127480720573		1	25	cnn_epch100	v7634	Y04WOMTSL
2	11.945889594294206	0.5716674751262303		2	25	cnn_epch100	v7634	Y04WOMTSL
3	11.68096369391057	0.5762104611070553		3	25	cnn_epch100	v7634	Y04WOMTSL
4	11.83971565039203	0.5838197165365729		4	25	cnn_epch100	v7634	Y04WOMTSL
5	11.55108758272897	0.5624196749441897		5	25	cnn_epch100	v7634	Y04WOMTSL
6	11.806196617163671	0.5658632919897757		6	25	cnn_epch100	v7634	Y04WOMTSL
7	12.004284120748537	0.604550371240633		7	25	cnn_epch100	v7634	Y04WOMTSL
8	11.393410007284098	0.6035131664394936		8	25	cnn_epch100	v7634	Y04WOMTSL
9	11.659768835014573	0.5724063065718193		9	25	cnn_epch100	v7634	Y04WOMTSL
0	12.96954968320446	0.45551147299955513		0	25	cnn_epch100	v7634	Y08WOMTSL
1	13.152605535296296	0.47630629036283306		1	25	cnn_epch100	v7634	Y08WOMTSL
2	12.42987747259516	0.47667247533401386		2	25	cnn_epch100	v7634	Y08WOMTSL
3	13.064806812400658	0.4687436660385476		3	25	cnn_epch100	v7634	Y08WOMTSL
4	13.011080880090798	0.46803997062236047		4	25	cnn_epch100	v7634	Y08WOMTSL
5	13.120603291811037	0.47760165133600957		5	25	cnn_epch100	v7634	Y08WOMTSL
6	12.42382252428887	0.4965351399056539		6	25	cnn_epch100	v7634	Y08WOMTSL
7	12.453352749852602	0.49157612918692084		7	25	cnn_epch100	v7634	Y08WOMTSL
8	12.957428626643484	0.4794196504159115		8	25	cnn_epch100	v7634	Y08WOMTSL
9	13.092866853302615	0.4789668612102087		9	25	cnn_epch100	v7634	Y08WOMTSL
0	12.828938213406762	0.41836828266498544		0	25	cnn_epch100	v7634	Y08WOMTSR
1	12.740961333039174	0.41689175560892355		1	25	cnn_epch100	v7634	Y08WOMTSR
2	13.000799760628	0.4395403502451787		2	25	cnn_epch100	v7634	Y08WOMTSR
3	12.8952928519458	0.4139444113065429		3	25	cnn_epch100	v7634	Y08WOMTSR
4	12.78195151689012	0.4226883389676163		4	25	cnn_epch100	v7634	Y08WOMTSR
5	12.774934731542658	0.3957657452485832		5	25	cnn_epch100	v7634	Y08WOMTSR
6	12.313150859616156	0.4594002981120755		6	25	cnn_epch100	v7634	Y08WOMTSR
7	12.861916993265467	0.4372193019208805		7	25	cnn_epch100	v7634	Y08WOMTSR
8	12.904409571735854	0.4072949031084274		8	25	cnn_epch100	v7634	Y08WOMTSR
9	12.69154394046887	0.41524265795040105		9	25	cnn_epch100	v7634	Y08WOMTSR
0	12.914740059491445	0.3877046036552099		0	25	cnn_epch100	v7635	Y08WOMTSR
1	12.788569195863346	0.4155151556981294		1	25	cnn_epch100	v7635	Y08WOMTSR
2	13.085660020601836	0.41941343750897836		2	25	cnn_epch100	v7635	Y08WOMTSR
3	13.140451694593589	0.40489535037858293		3	25	cnn_epch100	v7635	Y08WOMTSR
4	12.819451139066295	0.41581532896813395		4	25	cnn_epch100	v7635	Y08WOMTSR
5	12.712991797897192	0.3854605821403083		5	25	cnn_epch100	v7635	Y08WOMTSR
6	12.363147511729103	0.45510737378475885		6	25	cnn_epch100	v7635	Y08WOMTSR
7	12.801550462486162	0.4354086084750143		7	25	cnn_epch100	v7635	Y08WOMTSR
8	12.830390619530204	0.41530296895356256		8	25	cnn_epch100	v7635	Y08WOMTSR
9	12.729512328243358	0.39942396738703784		9	25	cnn_epch100	v7635	Y08WOMTSR
0	12.186319816568572	0.584761726582813		0	25	cnn_epch100	v7635	Y04WOMTSL
1	12.25094375430918	0.5630540138864054		1	25	cnn_epch100	v7635	Y04WOMTSL
2	12.044821088743284	0.5611584012756768		2	25	cnn_epch100	v7635	Y04WOMTSL
3	11.868740395772752	0.5568761932851694		3	25	cnn_epch100	v7635	Y04WOMTSL
4	12.103085881973811	0.5672730909541117		4	25	cnn_epch100	v7635	Y04WOMTSL
5	11.73505286138016	0.554046512645745		5	25	cnn_epch100	v7635	Y04WOMTSL
6	11.95461555848264	0.5500429962440949		6	25	cnn_epch100	v7635	Y04WOMTSL
7	12.036110079362247	0.6018231280692896		7	25	cnn_epch100	v7635	Y04WOMTSL
8	11.543060161020588	0.5907483078844966		8	25	cnn_epch100	v7635	Y04WOMTSL
9	11.739321213469497	0.5623868902818564		9	25	cnn_epch100	v7635	Y04WOMTSL
0	12.809112144654168	0.4867385052881909		0	25	cnn_epch100	v7635	Y08WOMTSL
1	13.26814230932545	0.4650539945135181		1	25	cnn_epch100	v7635	Y08WOMTSL
2	12.237302448452072	0.49036435625363667		2	25	cnn_epch100	v7635	Y08WOMTSL
3	13.0979937432968	0.4738095211209781		3	25	cnn_epch100	v7635	Y08WOMTSL
4	12.865250927666478	0.48753390757879655		4	25	cnn_epch100	v7635	Y08WOMTSL
5	12.879483850233193	0.47135656051308844		5	25	cnn_epch100	v7635	Y08WOMTSL
6	13.132288252303242	0.4727035575691335		6	25	cnn_epch100	v7635	Y08WOMTSL
7	12.491604532624669	0.49311449095288573		7	25	cnn_epch100	v7635	Y08WOMTSL
8	12.810894706978374	0.5068129954126515		8	25	cnn_epch100	v7635	Y08WOMTSL
9	12.957877668508932	0.4958536794767053		9	25	cnn_epch100	v7635	Y08WOMTSL
0	11.062293720846638	0.6174010514582147		0	25	cnn_epch100	v7635	Y04WOMTSR
1	11.524669223164814	0.5934682266039906		1	25	cnn_epch100	v7635	Y04WOMTSR
2	10.96440095360939	0.6190240097674409		2	25	cnn_epch100	v7635	Y04WOMTSR
3	11.243171958610851	0.6072660759664453		3	25	cnn_epch100	v7635	Y04WOMTSR
4	11.395412466929765	0.5919216046564694		4	25	cnn_epch100	v7635	Y04WOMTSR
5	11.18991528772618	0.6234996353784199		5	25	cnn_epch100	v7635	Y04WOMTSR
6	10.981393457201245	0.6136677255164786		6	25	cnn_epch100	v7635	Y04WOMTSR
7	10.854887841992422	0.6308988954932496		7	25	cnn_epch100	v7635	Y04WOMTSR
8	11.338140893346225	0.5911879776298753		8	25	cnn_epch100	v7635	Y04WOMTSR
9	11.122913807044654	0.6228835132267421		9	25	cnn_epch100	v7635	Y04WOMTSR
0	12.002755504957909	0.5155350155387961		0	25	cnn_epch100	v7636	Y04WOMTSR
1	12.509876473857194	0.49694514610424456		1	25	cnn_epch100	v7636	Y04WOMTSR
2	12.034468787587103	0.49529059571562617		2	25	cnn_epch100	v7636	Y04WOMTSR
3	12.350777832330534	0.5049940347257639		3	25	cnn_epch100	v7636	Y04WOMTSR
4	12.347199131606128	0.488098762536227		4	25	cnn_epch100	v7636	Y04WOMTSR
5	12.310053944574763	0.4965107523556715		5	25	cnn_epch100	v7636	Y04WOMTSR
6	12.111284690559804	0.5019090660475761		6	25	cnn_epch100	v7636	Y04WOMTSR
7	12.092311522922415	0.5043367777958028		7	25	cnn_epch100	v7636	Y04WOMTSR
8	12.207445848788566	0.4948558756909042		8	25	cnn_epch100	v7636	Y04WOMTSR
9	12.250961561740477	0.5062747405078458		9	25	cnn_epch100	v7636	Y04WOMTSR
0	12.656443156896357	0.49267680316823687		0	25	cnn_epch100	v7636	Y08WOMTSL
1	13.211533978833891	0.47269686453473136		1	25	cnn_epch100	v7636	Y08WOMTSL
2	12.430980475032287	0.49837902730303835		2	25	cnn_epch100	v7636	Y08WOMTSL
3	12.803711288129175	0.5033702997212982		3	25	cnn_epch100	v7636	Y08WOMTSL
4	12.790552415049683	0.49536382059336054		4	25	cnn_epch100	v7636	Y08WOMTSL
5	12.651948649620932	0.4947409068455424		5	25	cnn_epch100	v7636	Y08WOMTSL
6	12.289988167817562	0.51193417513881		6	25	cnn_epch100	v7636	Y08WOMTSL
7	12.32445010007631	0.5110512981418088		7	25	cnn_epch100	v7636	Y08WOMTSL
8	12.955992855731823	0.49020090445176534		8	25	cnn_epch100	v7636	Y08WOMTSL
9	13.044586826303172	0.519858589915247		9	25	cnn_epch100	v7636	Y08WOMTSL
0	12.187536873918514	0.5808473180459788		0	25	cnn_epch100	v7636	Y04WOMTSL
1	12.09729098787686	0.5717773577404437		1	25	cnn_epch100	v7636	Y04WOMTSL
2	11.966036832404477	0.5708829148118106		2	25	cnn_epch100	v7636	Y04WOMTSL
3	11.649198584467864	0.5765995053836306		3	25	cnn_epch100	v7636	Y04WOMTSL
4	11.743057859314169	0.5890644373627927		4	25	cnn_epch100	v7636	Y04WOMTSL
5	11.401863600035949	0.5769258542844137		5	25	cnn_epch100	v7636	Y04WOMTSL
6	11.85355625148058	0.5643534089599768		6	25	cnn_epch100	v7636	Y04WOMTSL
7	12.15122592465044	0.5826876196062292		7	25	cnn_epch100	v7636	Y04WOMTSL
8	11.571736930380183	0.6015138558876899		8	25	cnn_epch100	v7636	Y04WOMTSL
9	12.076622058166668	0.5370164712033269		9	25	cnn_epch100	v7636	Y04WOMTSL
0	12.891146537225696	0.4039522103192086		0	25	cnn_epch100	v7636	Y08WOMTSR
1	12.85727177927543	0.4232817886671484		1	25	cnn_epch100	v7636	Y08WOMTSR
2	12.868213481716657	0.4298992184036596		2	25	cnn_epch100	v7636	Y08WOMTSR
3	12.799411423651398	0.43260118780486106		3	25	cnn_epch100	v7636	Y08WOMTSR
4	12.902660274473824	0.4078873287551672		4	25	cnn_epch100	v7636	Y08WOMTSR
5	12.446513375813396	0.42527188505482016		5	25	cnn_epch100	v7636	Y08WOMTSR
6	12.606103490277036	0.4173997565623709		6	25	cnn_epch100	v7636	Y08WOMTSR
7	12.819379135006994	0.4222362334692038		7	25	cnn_epch100	v7636	Y08WOMTSR
8	12.882979414092992	0.4285339314686187		8	25	cnn_epch100	v7636	Y08WOMTSR
9	12.60210260628985	0.4245820918116551		9	25	cnn_epch100	v7636	Y08WOMTSR
0	12.136605046419154	0.5890146622000155		0	25	cnn_epch100	v7637	Y04WOMTSL
1	12.1607017089864	0.5894794332618417		1	25	cnn_epch100	v7637	Y04WOMTSL
2	11.744558995891412	0.5897166036278316		2	25	cnn_epch100	v7637	Y04WOMTSL
3	11.696825655997156	0.5771756426136415		3	25	cnn_epch100	v7637	Y04WOMTSL
4	11.783147617162358	0.5844718465692613		4	25	cnn_epch100	v7637	Y04WOMTSL
5	11.399932386359248	0.5771675494316174		5	25	cnn_epch100	v7637	Y04WOMTSL
6	11.651557141460485	0.5802553045010541		6	25	cnn_epch100	v7637	Y04WOMTSL
7	11.943265414319328	0.6019703021220341		7	25	cnn_epch100	v7637	Y04WOMTSL
8	11.424685936113493	0.5996548592337916		8	25	cnn_epch100	v7637	Y04WOMTSL
9	12.238274554785242	0.5477649566745135		9	25	cnn_epch100	v7637	Y04WOMTSL
0	12.643769443426542	0.4396696473542728		0	25	cnn_epch100	v7637	Y08WOMTSR
1	12.452434059082565	0.4558820871888485		1	25	cnn_epch100	v7637	Y08WOMTSR
2	12.705493585853642	0.4560930433548649		2	25	cnn_epch100	v7637	Y08WOMTSR
3	12.7296611528217	0.43867199044033833		3	25	cnn_epch100	v7637	Y08WOMTSR
4	12.707692865125331	0.4366042478703126		4	25	cnn_epch100	v7637	Y08WOMTSR
5	12.3365270558093	0.443720570468916		5	25	cnn_epch100	v7637	Y08WOMTSR
6	12.335050544134486	0.4619542549067176		6	25	cnn_epch100	v7637	Y08WOMTSR
7	12.650491469414376	0.44640768720057195		7	25	cnn_epch100	v7637	Y08WOMTSR
8	12.594649087074645	0.44531670006650337		8	25	cnn_epch100	v7637	Y08WOMTSR
9	12.34656422216328	0.4550075507675535		9	25	cnn_epch100	v7637	Y08WOMTSR
0	12.652464252696124	0.4952080089717485		0	25	cnn_epch100	v7637	Y08WOMTSL
1	13.115170012163045	0.4825409341463161		1	25	cnn_epch100	v7637	Y08WOMTSL
2	12.068772302829652	0.514576091613305		2	25	cnn_epch100	v7637	Y08WOMTSL
3	12.945314386755811	0.49164660249326986		3	25	cnn_epch100	v7637	Y08WOMTSL
4	12.797012404611351	0.5048092364106346		4	25	cnn_epch100	v7637	Y08WOMTSL
5	12.782753250897056	0.49935270327860043		5	25	cnn_epch100	v7637	Y08WOMTSL
6	12.462343840461324	0.4974543895528401		6	25	cnn_epch100	v7637	Y08WOMTSL
7	12.409526837148798	0.49896338771672066		7	25	cnn_epch100	v7637	Y08WOMTSL
8	12.71419968020532	0.5044663578141936		8	25	cnn_epch100	v7637	Y08WOMTSL
9	12.79831968305262	0.5140721905010185		9	25	cnn_epch100	v7637	Y08WOMTSL
0	11.03421108469268	0.6220971503120556		0	25	cnn_epch100	v7637	Y04WOMTSR
1	11.350258162107655	0.607005128532074		1	25	cnn_epch100	v7637	Y04WOMTSR
2	10.864903806682184	0.6286235480633804		2	25	cnn_epch100	v7637	Y04WOMTSR
3	11.274954740119252	0.6083466436867339		3	25	cnn_epch100	v7637	Y04WOMTSR
4	11.343751525827011	0.5982437324380281		4	25	cnn_epch100	v7637	Y04WOMTSR
5	11.048106122186038	0.6259575948455031		5	25	cnn_epch100	v7637	Y04WOMTSR
6	10.900418850791798	0.6205029059055761		6	25	cnn_epch100	v7637	Y04WOMTSR
7	10.95903934937495	0.6286028597247083		7	25	cnn_epch100	v7637	Y04WOMTSR
8	11.259987046944255	0.6031559701010549		8	25	cnn_epch100	v7637	Y04WOMTSR
9	11.07527739226006	0.631108664313176		9	25	cnn_epch100	v7637	Y04WOMTSR
0	12.240086692372712	0.5766600727876083		0	25	cnn_epch100	v7638	Y04WOMTSL
1	12.097436072281187	0.5722289650164457		1	25	cnn_epch100	v7638	Y04WOMTSL
2	11.84705450850606	0.5818072147522103		2	25	cnn_epch100	v7638	Y04WOMTSL
3	11.884478894151892	0.555235573505433		3	25	cnn_epch100	v7638	Y04WOMTSL
4	11.93199251762557	0.5717574828670139		4	25	cnn_epch100	v7638	Y04WOMTSL
5	11.622693710507868	0.5562268891574582		5	25	cnn_epch100	v7638	Y04WOMTSL
6	12.010892272145108	0.5443252725590142		6	25	cnn_epch100	v7638	Y04WOMTSL
7	12.210238568276468	0.5826195273061063		7	25	cnn_epch100	v7638	Y04WOMTSL
8	11.657474403981226	0.5802011672502314		8	25	cnn_epch100	v7638	Y04WOMTSL
9	11.986519045927428	0.5487088301210276		9	25	cnn_epch100	v7638	Y04WOMTSL
0	13.04651375586305	0.4499520623411606		0	25	cnn_epch100	v7638	Y08WOMTSL
1	13.33634578362312	0.4561896072657605		1	25	cnn_epch100	v7638	Y08WOMTSL
2	12.506265604368322	0.4643843390532965		2	25	cnn_epch100	v7638	Y08WOMTSL
3	13.006261522805028	0.4810737791506373		3	25	cnn_epch100	v7638	Y08WOMTSL
4	12.90043521358916	0.4794914338660445		4	25	cnn_epch100	v7638	Y08WOMTSL
5	12.911020098130226	0.4632349249460125		5	25	cnn_epch100	v7638	Y08WOMTSL
6	12.78870973222416	0.4761405446834976		6	25	cnn_epch100	v7638	Y08WOMTSL
7	12.63416323423179	0.4783417892542518		7	25	cnn_epch100	v7638	Y08WOMTSL
8	13.016066503128949	0.48957909274371114		8	25	cnn_epch100	v7638	Y08WOMTSL
9	12.992666212659053	0.49139001105151897		9	25	cnn_epch100	v7638	Y08WOMTSL
0	10.963115078014509	0.6236538711045411		0	25	cnn_epch100	v7638	Y04WOMTSR
1	11.628981492492334	0.6003831914292034		1	25	cnn_epch100	v7638	Y04WOMTSR
2	10.906493846120153	0.615343871314733		2	25	cnn_epch100	v7638	Y04WOMTSR
3	11.36227330556709	0.5986884501962486		3	25	cnn_epch100	v7638	Y04WOMTSR
4	11.318864082679037	0.5993933050444737		4	25	cnn_epch100	v7638	Y04WOMTSR
5	11.136444618630732	0.6220065496858995		5	25	cnn_epch100	v7638	Y04WOMTSR
6	11.077554416533474	0.6088696387619288		6	25	cnn_epch100	v7638	Y04WOMTSR
7	11.092443685426828	0.6090912192347168		7	25	cnn_epch100	v7638	Y04WOMTSR
8	11.2384879188217	0.5974295513208844		8	25	cnn_epch100	v7638	Y04WOMTSR
9	11.116162307290002	0.6254653026438475		9	25	cnn_epch100	v7638	Y04WOMTSR
0	12.924555422972306	0.4005993387080266		0	25	cnn_epch100	v7638	Y08WOMTSR
1	12.567196574628452	0.44183153197374336		1	25	cnn_epch100	v7638	Y08WOMTSR
2	12.795977202322678	0.43963755243800295		2	25	cnn_epch100	v7638	Y08WOMTSR
3	12.916269149103124	0.41325189764837916		3	25	cnn_epch100	v7638	Y08WOMTSR
4	12.87591812756848	0.41110854600619173		4	25	cnn_epch100	v7638	Y08WOMTSR
5	12.494723123450385	0.4162640240469964		5	25	cnn_epch100	v7638	Y08WOMTSR
6	12.499337927024596	0.4326824505365287		6	25	cnn_epch100	v7638	Y08WOMTSR
7	12.574440111893775	0.4645006896680048		7	25	cnn_epch100	v7638	Y08WOMTSR
8	12.71677367541552	0.42854800924462044		8	25	cnn_epch100	v7638	Y08WOMTSR
9	12.620081352160268	0.4180171477481546		9	25	cnn_epch100	v7638	Y08WOMTSR
0	12.874101960582989	0.3983782304607058		0	25	cnn_epch100	v7639	Y08WOMTSR
1	12.60219994251292	0.4358140246706481		1	25	cnn_epch100	v7639	Y08WOMTSR
2	12.880389853605491	0.43115509301914784		2	25	cnn_epch100	v7639	Y08WOMTSR
3	12.913126322717511	0.4126673440237641		3	25	cnn_epch100	v7639	Y08WOMTSR
4	12.73407902698193	0.4504156712033297		4	25	cnn_epch100	v7639	Y08WOMTSR
5	12.484240923048077	0.4179146416431858		5	25	cnn_epch100	v7639	Y08WOMTSR
6	12.36502759174743	0.4562318402649575		6	25	cnn_epch100	v7639	Y08WOMTSR
7	12.671799360928013	0.45189936809491826		7	25	cnn_epch100	v7639	Y08WOMTSR
8	12.595981297027333	0.44510417351385095		8	25	cnn_epch100	v7639	Y08WOMTSR
9	12.625400157369718	0.41703330869906613		9	25	cnn_epch100	v7639	Y08WOMTSR
0	11.78494389218147	0.5400824785254651		0	25	cnn_epch100	v7639	Y04WOMTSR
1	12.369936659251394	0.4988232606038442		1	25	cnn_epch100	v7639	Y04WOMTSR
2	11.92130225727893	0.5149433946096676		2	25	cnn_epch100	v7639	Y04WOMTSR
3	12.105876602392806	0.5174326528524072		3	25	cnn_epch100	v7639	Y04WOMTSR
4	12.32947643518455	0.4925600656770569		4	25	cnn_epch100	v7639	Y04WOMTSR
5	12.26921797248416	0.5001091022455598		5	25	cnn_epch100	v7639	Y04WOMTSR
6	12.027822232242542	0.5064884625059458		6	25	cnn_epch100	v7639	Y04WOMTSR
7	12.042670264935204	0.5115792181084376		7	25	cnn_epch100	v7639	Y04WOMTSR
8	12.067747155147416	0.5135218231914633		8	25	cnn_epch100	v7639	Y04WOMTSR
9	12.149468115971594	0.5152820264834787		9	25	cnn_epch100	v7639	Y04WOMTSR
0	13.155152380742036	0.4439795333157783		0	25	cnn_epch100	v7639	Y08WOMTSL
1	13.52531902752301	0.4311368135336199		1	25	cnn_epch100	v7639	Y08WOMTSL
2	12.47206189910192	0.458676721812504		2	25	cnn_epch100	v7639	Y08WOMTSL
3	13.362238018604794	0.4380219126927927		3	25	cnn_epch100	v7639	Y08WOMTSL
4	13.142156757496103	0.4507554530779419		4	25	cnn_epch100	v7639	Y08WOMTSL
5	13.1171387881178	0.4413767260236836		5	25	cnn_epch100	v7639	Y08WOMTSL
6	12.60905828243473	0.4762760229082037		6	25	cnn_epch100	v7639	Y08WOMTSL
7	12.674650357842124	0.4634366791635136		7	25	cnn_epch100	v7639	Y08WOMTSL
8	13.211599031295703	0.45649513391501245		8	25	cnn_epch100	v7639	Y08WOMTSL
9	13.072792347438954	0.48448837822016105		9	25	cnn_epch100	v7639	Y08WOMTSL
0	12.66026344310217	0.5488324452906078		0	25	cnn_epch100	v7639	Y04WOMTSL
1	12.546862197832883	0.5512346019755453		1	25	cnn_epch100	v7639	Y04WOMTSL
2	12.1566093303178	0.5566531834709505		2	25	cnn_epch100	v7639	Y04WOMTSL
3	12.133498245938764	0.5300705859991934		3	25	cnn_epch100	v7639	Y04WOMTSL
4	12.217607063636756	0.5456951243279136		4	25	cnn_epch100	v7639	Y04WOMTSL
5	12.05814459838439	0.5374842570760052		5	25	cnn_epch100	v7639	Y04WOMTSL
6	12.07448631770344	0.5390182416141296		6	25	cnn_epch100	v7639	Y04WOMTSL
7	12.289339820778698	0.5721395197935297		7	25	cnn_epch100	v7639	Y04WOMTSL
8	11.710084643264413	0.5717673001017518		8	25	cnn_epch100	v7639	Y04WOMTSL
9	12.401370437036396	0.5308381180547135		9	25	cnn_epch100	v7639	Y04WOMTSL
0	12.670483282831317	0.4284553041294944		0	25	cnn_epch100	v7640	Y08WOMTSR
1	12.496342004603834	0.45188647702222545		1	25	cnn_epch100	v7640	Y08WOMTSR
2	12.691428476115783	0.45697281973869636		2	25	cnn_epch100	v7640	Y08WOMTSR
3	12.971907530812317	0.4275992627715267		3	25	cnn_epch100	v7640	Y08WOMTSR
4	12.722287054344491	0.43650841492639364		4	25	cnn_epch100	v7640	Y08WOMTSR
5	12.508967572859856	0.426692419295819		5	25	cnn_epch100	v7640	Y08WOMTSR
6	12.306880897818376	0.4678922568627715		6	25	cnn_epch100	v7640	Y08WOMTSR
7	12.732655196922074	0.4501609298251369		7	25	cnn_epch100	v7640	Y08WOMTSR
8	12.68665595308414	0.43388554388489226		8	25	cnn_epch100	v7640	Y08WOMTSR
9	12.529803830865898	0.4427304322781761		9	25	cnn_epch100	v7640	Y08WOMTSR
0	12.31416237260276	0.5846035547462609		0	25	cnn_epch100	v7640	Y04WOMTSL
1	11.926765594712874	0.5881977447234027		1	25	cnn_epch100	v7640	Y04WOMTSL
2	11.870880846115854	0.5814301989764086		2	25	cnn_epch100	v7640	Y04WOMTSL
3	11.712859974824362	0.5693520061129779		3	25	cnn_epch100	v7640	Y04WOMTSL
4	11.77964866784441	0.5858208835505041		4	25	cnn_epch100	v7640	Y04WOMTSL
5	11.563032222536435	0.5784327057776107		5	25	cnn_epch100	v7640	Y04WOMTSL
6	11.77234500129504	0.5716795661507474		6	25	cnn_epch100	v7640	Y04WOMTSL
7	12.044047892027429	0.5918314343961579		7	25	cnn_epch100	v7640	Y04WOMTSL
8	11.329059124802974	0.6086434098732735		8	25	cnn_epch100	v7640	Y04WOMTSL
9	11.794161275819151	0.5724842529344558		9	25	cnn_epch100	v7640	Y04WOMTSL
0	13.12414987088455	0.4296388199809743		0	25	cnn_epch100	v7640	Y08WOMTSL
1	13.335905905766898	0.4483806273910406		1	25	cnn_epch100	v7640	Y08WOMTSL
2	12.63274102732716	0.44408008418709677		2	25	cnn_epch100	v7640	Y08WOMTSL
3	13.178156616176762	0.45171268151707616		3	25	cnn_epch100	v7640	Y08WOMTSL
4	13.14892510378218	0.4735019290340839		4	25	cnn_epch100	v7640	Y08WOMTSL
5	13.200831432246892	0.43397879142000706		5	25	cnn_epch100	v7640	Y08WOMTSL
6	12.782185462051702	0.45322513369278417		6	25	cnn_epch100	v7640	Y08WOMTSL
7	12.83242124398154	0.45690158879951354		7	25	cnn_epch100	v7640	Y08WOMTSL
8	13.129640394529062	0.45493004692903033		8	25	cnn_epch100	v7640	Y08WOMTSL
9	13.14584745536031	0.47590831832617225		9	25	cnn_epch100	v7640	Y08WOMTSL
0	10.851334889950392	0.6310031981918756		0	25	cnn_epch100	v7640	Y04WOMTSR
1	11.350274396806377	0.6065263490581633		1	25	cnn_epch100	v7640	Y04WOMTSR
2	10.871203970998977	0.6186315510785126		2	25	cnn_epch100	v7640	Y04WOMTSR
3	11.582297928199742	0.6120795449579844		3	25	cnn_epch100	v7640	Y04WOMTSR
4	11.50847360617375	0.6036858172146893		4	25	cnn_epch100	v7640	Y04WOMTSR
5	11.040020049678647	0.6272940115525376		5	25	cnn_epch100	v7640	Y04WOMTSR
6	10.886863427965208	0.6215556197333606		6	25	cnn_epch100	v7640	Y04WOMTSR
7	10.875670918037647	0.6289523781680002		7	25	cnn_epch100	v7640	Y04WOMTSR
8	11.238597038520211	0.6071900331981055		8	25	cnn_epch100	v7640	Y04WOMTSR
9	11.028896186480578	0.6288872855244063		9	25	cnn_epch100	v7640	Y04WOMTSR
0	12.632229487108182	0.43327958390423077		0	25	cnn_epch100	v7641	Y08WOMTSR
1	12.573744827577723	0.44031862400219324		1	25	cnn_epch100	v7641	Y08WOMTSR
2	12.802254738205136	0.43919977168591445		2	25	cnn_epch100	v7641	Y08WOMTSR
3	12.866201118790466	0.43335885654774076		3	25	cnn_epch100	v7641	Y08WOMTSR
4	12.618625412369788	0.4456763892364781		4	25	cnn_epch100	v7641	Y08WOMTSR
5	12.666662964325957	0.40297525672579493		5	25	cnn_epch100	v7641	Y08WOMTSR
6	12.355745681264764	0.47397863442770843		6	25	cnn_epch100	v7641	Y08WOMTSR
7	12.57157936858531	0.4686767082412232		7	25	cnn_epch100	v7641	Y08WOMTSR
8	12.637415872711673	0.4413672838795595		8	25	cnn_epch100	v7641	Y08WOMTSR
9	12.62150663706765	0.41951852514065674		9	25	cnn_epch100	v7641	Y08WOMTSR
0	13.262748610347828	0.437002911176496		0	25	cnn_epch100	v7641	Y08WOMTSL
1	13.59993043859246	0.4198196678100067		1	25	cnn_epch100	v7641	Y08WOMTSL
2	12.72301106271562	0.45465219968728016		2	25	cnn_epch100	v7641	Y08WOMTSL
3	13.276832589700794	0.44714363965846754		3	25	cnn_epch100	v7641	Y08WOMTSL
4	13.049540400608665	0.462257117813449		4	25	cnn_epch100	v7641	Y08WOMTSL
5	13.085011360120214	0.44065287713635504		5	25	cnn_epch100	v7641	Y08WOMTSL
6	13.054868296389754	0.42710454520827174		6	25	cnn_epch100	v7641	Y08WOMTSL
7	12.841952677849118	0.4508288256236167		7	25	cnn_epch100	v7641	Y08WOMTSL
8	13.412597058561548	0.44275864108907		8	25	cnn_epch100	v7641	Y08WOMTSL
9	13.152749409892754	0.4721832432454359		9	25	cnn_epch100	v7641	Y08WOMTSL
0	11.927398019277822	0.6057278007953484		0	25	cnn_epch100	v7641	Y04WOMTSL
1	11.801769888433588	0.6022892949992242		1	25	cnn_epch100	v7641	Y04WOMTSL
2	11.893391752819946	0.5942124617574247		2	25	cnn_epch100	v7641	Y04WOMTSL
3	11.485712866888374	0.5924409395388001		3	25	cnn_epch100	v7641	Y04WOMTSL
4	11.636297749801756	0.5981491147773912		4	25	cnn_epch100	v7641	Y04WOMTSL
5	11.230120191962389	0.5927465013409552		5	25	cnn_epch100	v7641	Y04WOMTSL
6	11.660705352357375	0.5862330572803863		6	25	cnn_epch100	v7641	Y04WOMTSL
7	11.694392398859026	0.6293301625171371		7	25	cnn_epch100	v7641	Y04WOMTSL
8	11.215800213997944	0.6202747989966613		8	25	cnn_epch100	v7641	Y04WOMTSL
9	11.674533058298508	0.5750233926534299		9	25	cnn_epch100	v7641	Y04WOMTSL
0	12.36384224376371	0.4717290990082414		0	25	cnn_epch100	v7641	Y04WOMTSR
1	12.403775246466484	0.49146448342314947		1	25	cnn_epch100	v7641	Y04WOMTSR
2	12.015359712480418	0.5027221018199284		2	25	cnn_epch100	v7641	Y04WOMTSR
3	12.406855614214187	0.49332305872863336		3	25	cnn_epch100	v7641	Y04WOMTSR
4	12.658604129688992	0.47203852689512027		4	25	cnn_epch100	v7641	Y04WOMTSR
5	13.13267756707014	0.4823160162574661		5	25	cnn_epch100	v7641	Y04WOMTSR
6	12.054926386032715	0.49875116622186183		6	25	cnn_epch100	v7641	Y04WOMTSR
7	12.182104216583266	0.49302272512647355		7	25	cnn_epch100	v7641	Y04WOMTSR
8	12.345831329795534	0.47650546210228906		8	25	cnn_epch100	v7641	Y04WOMTSR
9	12.245079567042534	0.5093840366334135		9	25	cnn_epch100	v7641	Y04WOMTSR
0	12.134962882271555	0.5897411245913522		0	25	cnn_epch100	v7642	Y04WOMTSL
1	12.40842221676653	0.5433431459870661		1	25	cnn_epch100	v7642	Y04WOMTSL
2	11.999704312081532	0.5702663523504872		2	25	cnn_epch100	v7642	Y04WOMTSL
3	11.93537509090717	0.5738775072962741		3	25	cnn_epch100	v7642	Y04WOMTSL
4	11.8701086471517	0.5767155614201929		4	25	cnn_epch100	v7642	Y04WOMTSL
5	11.795991469899649	0.562724672173221		5	25	cnn_epch100	v7642	Y04WOMTSL
6	11.842860148096976	0.5610608691066408		6	25	cnn_epch100	v7642	Y04WOMTSL
7	11.988675687458946	0.607561958957189		7	25	cnn_epch100	v7642	Y04WOMTSL
8	11.556300562850662	0.5867135334666068		8	25	cnn_epch100	v7642	Y04WOMTSL
9	11.748391210594871	0.5617149687934696		9	25	cnn_epch100	v7642	Y04WOMTSL
0	11.81708333156021	0.5369947253233842		0	25	cnn_epch100	v7642	Y04WOMTSR
1	12.35781176686136	0.49991374778173686		1	25	cnn_epch100	v7642	Y04WOMTSR
2	11.97261656757872	0.5177457083623592		2	25	cnn_epch100	v7642	Y04WOMTSR
3	12.213637877906503	0.5082626875915119		3	25	cnn_epch100	v7642	Y04WOMTSR
4	12.336638271098844	0.49184500017400606		4	25	cnn_epch100	v7642	Y04WOMTSR
5	12.295183523289255	0.4972123874568852		5	25	cnn_epch100	v7642	Y04WOMTSR
6	12.938009646777914	0.5025461143425973		6	25	cnn_epch100	v7642	Y04WOMTSR
7	12.063849291357952	0.5083498746277972		7	25	cnn_epch100	v7642	Y04WOMTSR
8	12.053044496925606	0.5093661032419469		8	25	cnn_epch100	v7642	Y04WOMTSR
9	12.17258670079644	0.5121932569178139		9	25	cnn_epch100	v7642	Y04WOMTSR
0	12.857480007708116	0.4665911938967002		0	25	cnn_epch100	v7642	Y08WOMTSL
1	13.44484407950264	0.4448665984089282		1	25	cnn_epch100	v7642	Y08WOMTSL
2	12.21951835615526	0.4982919026051217		2	25	cnn_epch100	v7642	Y08WOMTSL
3	13.12837576404384	0.474182845061037		3	25	cnn_epch100	v7642	Y08WOMTSL
4	13.02951135019564	0.4795713481559084		4	25	cnn_epch100	v7642	Y08WOMTSL
5	13.168572586065569	0.4614222096259382		5	25	cnn_epch100	v7642	Y08WOMTSL
6	12.72899214544622	0.47526736650410517		6	25	cnn_epch100	v7642	Y08WOMTSL
7	12.709917705137492	0.49072371118396363		7	25	cnn_epch100	v7642	Y08WOMTSL
8	12.858188311844527	0.49361143192413187		8	25	cnn_epch100	v7642	Y08WOMTSL
9	12.970919345981132	0.49976418096036446		9	25	cnn_epch100	v7642	Y08WOMTSL
0	12.84409923667823	0.4285677934936083		0	25	cnn_epch100	v7642	Y08WOMTSR
1	12.524875714129909	0.44877672338989005		1	25	cnn_epch100	v7642	Y08WOMTSR
2	12.663206992208604	0.4598135774133697		2	25	cnn_epch100	v7642	Y08WOMTSR
3	12.733084263448353	0.4389445135472303		3	25	cnn_epch100	v7642	Y08WOMTSR
4	12.609833882299847	0.4485675422088882		4	25	cnn_epch100	v7642	Y08WOMTSR
5	12.325880646119042	0.44314359393000313		5	25	cnn_epch100	v7642	Y08WOMTSR
6	12.319433434050936	0.46562372387843837		6	25	cnn_epch100	v7642	Y08WOMTSR
7	12.591175568918452	0.4556930925026442		7	25	cnn_epch100	v7642	Y08WOMTSR
8	12.79120897154442	0.4180599236205171		8	25	cnn_epch100	v7642	Y08WOMTSR
9	12.391109412018466	0.4498995878323517		9	25	cnn_epch100	v7642	Y08WOMTSR
0	12.721346155802692	0.42207778138418306		0	25	cnn_epch100	v7643	Y08WOMTSR
1	12.675870528908373	0.4314840414115866		1	25	cnn_epch100	v7643	Y08WOMTSR
2	12.710575111141027	0.4555332279580512		2	25	cnn_epch100	v7643	Y08WOMTSR
3	12.89960624252404	0.4279871251367391		3	25	cnn_epch100	v7643	Y08WOMTSR
4	12.687155636297469	0.4400760053763901		4	25	cnn_epch100	v7643	Y08WOMTSR
5	12.301994593705274	0.4443712779183175		5	25	cnn_epch100	v7643	Y08WOMTSR
6	12.363098276564235	0.4525536243896949		6	25	cnn_epch100	v7643	Y08WOMTSR
7	12.72389849595334	0.43610139063150327		7	25	cnn_epch100	v7643	Y08WOMTSR
8	12.982707436200172	0.4186081516870071		8	25	cnn_epch100	v7643	Y08WOMTSR
9	12.722261104049624	0.40839909728646484		9	25	cnn_epch100	v7643	Y08WOMTSR
0	11.057375024229312	0.6153193462660927		0	25	cnn_epch100	v7643	Y04WOMTSR
1	11.507141101534316	0.5928048698185184		1	25	cnn_epch100	v7643	Y04WOMTSR
2	10.820450973415891	0.6245547055952974		2	25	cnn_epch100	v7643	Y04WOMTSR
3	11.319003397291834	0.6028424657899843		3	25	cnn_epch100	v7643	Y04WOMTSR
4	11.472738014881315	0.5889498378919843		4	25	cnn_epch100	v7643	Y04WOMTSR
5	11.12740259359181	0.6207068153235829		5	25	cnn_epch100	v7643	Y04WOMTSR
6	10.963336686189292	0.6192985666624321		6	25	cnn_epch100	v7643	Y04WOMTSR
7	10.89619746502582	0.6314602141943242		7	25	cnn_epch100	v7643	Y04WOMTSR
8	11.23286906069879	0.6015911539540639		8	25	cnn_epch100	v7643	Y04WOMTSR
9	11.188813837698952	0.6300472227501357		9	25	cnn_epch100	v7643	Y04WOMTSR
0	12.294352399542683	0.571428458205071		0	25	cnn_epch100	v7643	Y04WOMTSL
1	12.260282013345932	0.5596256061391361		1	25	cnn_epch100	v7643	Y04WOMTSL
2	12.021856152177198	0.5657273021141653		2	25	cnn_epch100	v7643	Y04WOMTSL
3	11.899998285655428	0.5555443436429903		3	25	cnn_epch100	v7643	Y04WOMTSL
4	12.027905719490724	0.5641656855753611		4	25	cnn_epch100	v7643	Y04WOMTSL
5	11.717662647308613	0.546515146632604		5	25	cnn_epch100	v7643	Y04WOMTSL
6	11.990779741920996	0.5650638473419065		6	25	cnn_epch100	v7643	Y04WOMTSL
7	12.436782642928462	0.5815074890402663		7	25	cnn_epch100	v7643	Y04WOMTSL
8	11.655798369146613	0.5824018301550281		8	25	cnn_epch100	v7643	Y04WOMTSL
9	11.928768083618376	0.5453720189614067		9	25	cnn_epch100	v7643	Y04WOMTSL
0	13.427897325582435	0.4190643360078178		0	25	cnn_epch100	v7643	Y08WOMTSL
1	13.516595907667256	0.42971905905884794		1	25	cnn_epch100	v7643	Y08WOMTSL
2	12.659051443119049	0.4469012809385161		2	25	cnn_epch100	v7643	Y08WOMTSL
3	13.174069234819695	0.4559374763282428		3	25	cnn_epch100	v7643	Y08WOMTSL
4	13.025845014743176	0.46495115610146764		4	25	cnn_epch100	v7643	Y08WOMTSL
5	13.207551155407325	0.42958951825062347		5	25	cnn_epch100	v7643	Y08WOMTSL
6	13.056809644157362	0.43953026824303054		6	25	cnn_epch100	v7643	Y08WOMTSL
7	12.936777673733836	0.4350477446695187		7	25	cnn_epch100	v7643	Y08WOMTSL
8	13.13423264617107	0.4526913891483654		8	25	cnn_epch100	v7643	Y08WOMTSL
9	13.456280379037432	0.4480747925930806		9	25	cnn_epch100	v7643	Y08WOMTSL
0	12.067155110472308	0.5186539084319126		0	25	cnn_epch100	v7644	Y08WOMTSR
1	12.203877652474088	0.5099630539325617		1	25	cnn_epch100	v7644	Y08WOMTSR
2	12.121984608680586	0.5515893874586192		2	25	cnn_epch100	v7644	Y08WOMTSR
3	12.182342250465584	0.5161558502852481		3	25	cnn_epch100	v7644	Y08WOMTSR
4	11.847927331910606	0.5440238167800979		4	25	cnn_epch100	v7644	Y08WOMTSR
5	11.648043869555709	0.5312587835103746		5	25	cnn_epch100	v7644	Y08WOMTSR
6	11.556350432106004	0.5547508213681139		6	25	cnn_epch100	v7644	Y08WOMTSR
7	11.856447253962308	0.5526137741822061		7	25	cnn_epch100	v7644	Y08WOMTSR
8	12.08764445153154	0.5268234844208504		8	25	cnn_epch100	v7644	Y08WOMTSR
9	11.824980528493542	0.5275999545971475		9	25	cnn_epch100	v7644	Y08WOMTSR
0	10.960153809660143	0.6259435961205608		0	25	cnn_epch100	v7644	Y04WOMTSR
1	11.546975857252509	0.5902142827842372		1	25	cnn_epch100	v7644	Y04WOMTSR
2	10.941798749208752	0.6235820274239271		2	25	cnn_epch100	v7644	Y04WOMTSR
3	11.569541583551132	0.6098090103752791		3	25	cnn_epch100	v7644	Y04WOMTSR
4	11.348797543810454	0.5989797298848838		4	25	cnn_epch100	v7644	Y04WOMTSR
5	10.996053468946483	0.631077171995502		5	25	cnn_epch100	v7644	Y04WOMTSR
6	11.001604410886454	0.6167478126723956		6	25	cnn_epch100	v7644	Y04WOMTSR
7	10.950518700439645	0.623059170363913		7	25	cnn_epch100	v7644	Y04WOMTSR
8	11.221771555306336	0.5986283505465536		8	25	cnn_epch100	v7644	Y04WOMTSR
9	11.388375103626986	0.611509090401331		9	25	cnn_epch100	v7644	Y04WOMTSR
0	12.162127487279726	0.5940451493030464		0	25	cnn_epch100	v7644	Y04WOMTSL
1	12.076660202122737	0.5840853552003913		1	25	cnn_epch100	v7644	Y04WOMTSL
2	11.900143021407594	0.5750850326053627		2	25	cnn_epch100	v7644	Y04WOMTSL
3	11.667246171419984	0.5802026552855457		3	25	cnn_epch100	v7644	Y04WOMTSL
4	11.798175350762932	0.5920367242888318		4	25	cnn_epch100	v7644	Y04WOMTSL
5	11.655302206316644	0.5720007674363075		5	25	cnn_epch100	v7644	Y04WOMTSL
6	11.807238927637792	0.5655089814249039		6	25	cnn_epch100	v7644	Y04WOMTSL
7	12.188626609938948	0.5865219643127138		7	25	cnn_epch100	v7644	Y04WOMTSL
8	11.601591257711569	0.5934295788928098		8	25	cnn_epch100	v7644	Y04WOMTSL
9	11.667307365483314	0.5717012981197889		9	25	cnn_epch100	v7644	Y04WOMTSL
0	12.859095746047949	0.46825046040115137		0	25	cnn_epch100	v7644	Y08WOMTSL
1	13.316343210276376	0.45562510820331115		1	25	cnn_epch100	v7644	Y08WOMTSL
2	12.570978429055476	0.4963005430919584		2	25	cnn_epch100	v7644	Y08WOMTSL
3	13.110307261593528	0.46951027873807016		3	25	cnn_epch100	v7644	Y08WOMTSL
4	12.900682259246157	0.48021000711443235		4	25	cnn_epch100	v7644	Y08WOMTSL
5	12.972580699325327	0.4609162582490063		5	25	cnn_epch100	v7644	Y08WOMTSL
6	12.80273784013498	0.46555198361185096		6	25	cnn_epch100	v7644	Y08WOMTSL
7	12.506576864231963	0.48489410911216463		7	25	cnn_epch100	v7644	Y08WOMTSL
8	12.833058527848763	0.4957044349781931		8	25	cnn_epch100	v7644	Y08WOMTSL
9	13.14050467301181	0.4800289492371317		9	25	cnn_epch100	v7644	Y08WOMTSL
0	13.34312932663363	0.45145451238269513		0	25	cnn_epch100	v7645	Y08WOMTSL
1	13.595573055720088	0.43717759262253386		1	25	cnn_epch100	v7645	Y08WOMTSL
2	12.524533745303737	0.4626871529739217		2	25	cnn_epch100	v7645	Y08WOMTSL
3	13.197266627678395	0.45660893001169167		3	25	cnn_epch100	v7645	Y08WOMTSL
4	13.26409444187138	0.47060649436288554		4	25	cnn_epch100	v7645	Y08WOMTSL
5	12.908538891945962	0.4761463389994541		5	25	cnn_epch100	v7645	Y08WOMTSL
6	12.67875387246829	0.4734529302706475		6	25	cnn_epch100	v7645	Y08WOMTSL
7	12.647288312108936	0.48635354565965266		7	25	cnn_epch100	v7645	Y08WOMTSL
8	12.994597988126324	0.4770120752411534		8	25	cnn_epch100	v7645	Y08WOMTSL
9	12.988905407750154	0.4938574892232549		9	25	cnn_epch100	v7645	Y08WOMTSL
0	12.819962800794364	0.43341421526081514		0	25	cnn_epch100	v7645	Y08WOMTSR
1	12.687086610627182	0.43157064451533794		1	25	cnn_epch100	v7645	Y08WOMTSR
2	12.78134895396874	0.44744119767742707		2	25	cnn_epch100	v7645	Y08WOMTSR
3	12.82717018716724	0.42330362658238385		3	25	cnn_epch100	v7645	Y08WOMTSR
4	12.759419582745116	0.42822451804149814		4	25	cnn_epch100	v7645	Y08WOMTSR
5	12.401285598075454	0.432964470312363		5	25	cnn_epch100	v7645	Y08WOMTSR
6	12.28981505460757	0.46333118198314843		6	25	cnn_epch100	v7645	Y08WOMTSR
7	12.5623184107606	0.45984974220300606		7	25	cnn_epch100	v7645	Y08WOMTSR
8	12.783066627759856	0.43521791446711483		8	25	cnn_epch100	v7645	Y08WOMTSR
9	12.435496399882506	0.443298309981703		9	25	cnn_epch100	v7645	Y08WOMTSR
0	10.868030395665423	0.6286441303538963		0	25	cnn_epch100	v7645	Y04WOMTSR
1	11.419860037544522	0.5985815064898645		1	25	cnn_epch100	v7645	Y04WOMTSR
2	10.825361074786713	0.6222181472765649		2	25	cnn_epch100	v7645	Y04WOMTSR
3	12.129438441380383	0.5313989983203287		3	25	cnn_epch100	v7645	Y04WOMTSR
4	11.598278791637036	0.5894868967410538		4	25	cnn_epch100	v7645	Y04WOMTSR
5	11.012860379403804	0.6301598326366175		5	25	cnn_epch100	v7645	Y04WOMTSR
6	10.902178626053598	0.6209023830098742		6	25	cnn_epch100	v7645	Y04WOMTSR
7	10.975804775376806	0.6243782180846791		7	25	cnn_epch100	v7645	Y04WOMTSR
8	11.235702712768468	0.6030612392778775		8	25	cnn_epch100	v7645	Y04WOMTSR
9	11.092269060636658	0.6301096004279149		9	25	cnn_epch100	v7645	Y04WOMTSR
0	12.053507497026567	0.5928410127275283		0	25	cnn_epch100	v7645	Y04WOMTSL
1	12.095408296002343	0.5741331454191722		1	25	cnn_epch100	v7645	Y04WOMTSL
2	11.85085384422149	0.5813722061193092		2	25	cnn_epch100	v7645	Y04WOMTSL
3	11.6219926385005	0.57822853769454		3	25	cnn_epch100	v7645	Y04WOMTSL
4	11.771725106768072	0.5882443870526547		4	25	cnn_epch100	v7645	Y04WOMTSL
5	11.532259993014137	0.5765522024315672		5	25	cnn_epch100	v7645	Y04WOMTSL
6	11.649897981434474	0.5800566478436534		6	25	cnn_epch100	v7645	Y04WOMTSL
7	11.936285952736212	0.6104998153059251		7	25	cnn_epch100	v7645	Y04WOMTSL
8	11.803386346121076	0.5941850125414798		8	25	cnn_epch100	v7645	Y04WOMTSL
9	11.73528772526152	0.5642130783955402		9	25	cnn_epch100	v7645	Y04WOMTSL
0	11.960203493208672	0.5234946281082737		0	25	cnn_epch100	v7646	Y08WOMTSR
1	12.082368042856682	0.5283936117672249		1	25	cnn_epch100	v7646	Y08WOMTSR
2	11.819247521675454	0.5597842598664903		2	25	cnn_epch100	v7646	Y08WOMTSR
3	12.102878143026436	0.5186406701405685		3	25	cnn_epch100	v7646	Y08WOMTSR
4	11.744079769692965	0.5546627457138631		4	25	cnn_epch100	v7646	Y08WOMTSR
5	11.74281322034562	0.5293507355803911		5	25	cnn_epch100	v7646	Y08WOMTSR
6	11.54291892005346	0.5549482407726568		6	25	cnn_epch100	v7646	Y08WOMTSR
7	11.663761707694098	0.5681441952671156		7	25	cnn_epch100	v7646	Y08WOMTSR
8	11.7914278837805	0.5455223494185		8	25	cnn_epch100	v7646	Y08WOMTSR
9	11.703157247760029	0.5374653036203229		9	25	cnn_epch100	v7646	Y08WOMTSR
0	12.384291754946636	0.5625791769757299		0	25	cnn_epch100	v7646	Y04WOMTSL
1	12.314850703085778	0.560665441993194		1	25	cnn_epch100	v7646	Y04WOMTSL
2	12.100562778532897	0.5559868514824062		2	25	cnn_epch100	v7646	Y04WOMTSL
3	12.004115873897868	0.5406809589934921		3	25	cnn_epch100	v7646	Y04WOMTSL
4	11.913635994179057	0.57362378845667		4	25	cnn_epch100	v7646	Y04WOMTSL
5	11.729552872219193	0.5406237270332644		5	25	cnn_epch100	v7646	Y04WOMTSL
6	12.048454552801244	0.5514489133410677		6	25	cnn_epch100	v7646	Y04WOMTSL
7	12.350771821453888	0.5689244357731399		7	25	cnn_epch100	v7646	Y04WOMTSL
8	11.675043412525078	0.5831879646548211		8	25	cnn_epch100	v7646	Y04WOMTSL
9	11.93748947976219	0.5431698716919174		9	25	cnn_epch100	v7646	Y04WOMTSL
0	13.096872042189364	0.4420490591645437		0	25	cnn_epch100	v7646	Y08WOMTSL
1	13.622217789951836	0.4249302779783336		1	25	cnn_epch100	v7646	Y08WOMTSL
2	12.890997171977428	0.4308863941058142		2	25	cnn_epch100	v7646	Y08WOMTSL
3	13.235709846084532	0.44463295387826685		3	25	cnn_epch100	v7646	Y08WOMTSL
4	13.137058622823806	0.4500003211330732		4	25	cnn_epch100	v7646	Y08WOMTSL
5	13.035510993939802	0.44901800852348756		5	25	cnn_epch100	v7646	Y08WOMTSL
6	12.865257864146564	0.45624833128495634		6	25	cnn_epch100	v7646	Y08WOMTSL
7	12.694685874265112	0.4642111964718597		7	25	cnn_epch100	v7646	Y08WOMTSL
8	13.242727582229616	0.45635341139289104		8	25	cnn_epch100	v7646	Y08WOMTSL
9	13.292943721508996	0.45477468954002087		9	25	cnn_epch100	v7646	Y08WOMTSL
0	11.757645592538674	0.5410813445323721		0	25	cnn_epch100	v7646	Y04WOMTSR
1	12.439206614551782	0.49912768122102685		1	25	cnn_epch100	v7646	Y04WOMTSR
2	11.89257602120456	0.5123100641331724		2	25	cnn_epch100	v7646	Y04WOMTSR
3	12.016041567142032	0.5270713420207149		3	25	cnn_epch100	v7646	Y04WOMTSR
4	12.654766524040255	0.47948651470648346		4	25	cnn_epch100	v7646	Y04WOMTSR
5	12.17595555333764	0.5135302490292146		5	25	cnn_epch100	v7646	Y04WOMTSR
6	11.937191088348325	0.5146595878385563		6	25	cnn_epch100	v7646	Y04WOMTSR
7	12.11322376079782	0.5071104649494425		7	25	cnn_epch100	v7646	Y04WOMTSR
8	12.244835571427965	0.48918657208239		8	25	cnn_epch100	v7646	Y04WOMTSR
9	12.22136760834753	0.5185578519801336		9	25	cnn_epch100	v7646	Y04WOMTSR
0	12.663062133301292	0.42801606648646473		0	25	cnn_epch100	v7647	Y08WOMTSR
1	12.458242829442916	0.4670212703851224		1	25	cnn_epch100	v7647	Y08WOMTSR
2	12.722611513305443	0.453198278009995		2	25	cnn_epch100	v7647	Y08WOMTSR
3	12.759656323064004	0.43944805963719025		3	25	cnn_epch100	v7647	Y08WOMTSR
4	12.55113446937387	0.4614289682824237		4	25	cnn_epch100	v7647	Y08WOMTSR
5	12.346319687015134	0.4409661031454086		5	25	cnn_epch100	v7647	Y08WOMTSR
6	12.277256168677916	0.46588250726890323		6	25	cnn_epch100	v7647	Y08WOMTSR
7	12.460697456707813	0.4732910097015511		7	25	cnn_epch100	v7647	Y08WOMTSR
8	12.683506407058388	0.4473868525588461		8	25	cnn_epch100	v7647	Y08WOMTSR
9	12.383176040373533	0.45244551914047976		9	25	cnn_epch100	v7647	Y08WOMTSR
0	10.89825758746886	0.6282025164309437		0	25	cnn_epch100	v7647	Y04WOMTSR
1	11.60566148889725	0.5976594175262872		1	25	cnn_epch100	v7647	Y04WOMTSR
2	10.798999152763184	0.6271164418977497		2	25	cnn_epch100	v7647	Y04WOMTSR
3	11.294991483329532	0.6018140897898347		3	25	cnn_epch100	v7647	Y04WOMTSR
4	11.483354197086646	0.5915956415495445		4	25	cnn_epch100	v7647	Y04WOMTSR
5	11.174760110297582	0.6210155484990556		5	25	cnn_epch100	v7647	Y04WOMTSR
6	11.091220329274638	0.6172033324826042		6	25	cnn_epch100	v7647	Y04WOMTSR
7	10.98815647344265	0.6181183891167258		7	25	cnn_epch100	v7647	Y04WOMTSR
8	11.171401371782434	0.6051316738400356		8	25	cnn_epch100	v7647	Y04WOMTSR
9	11.074284398504766	0.6273838413061299		9	25	cnn_epch100	v7647	Y04WOMTSR
0	12.181725612093636	0.5879366985689556		0	25	cnn_epch100	v7647	Y04WOMTSL
1	12.06465289252294	0.580866323697959		1	25	cnn_epch100	v7647	Y04WOMTSL
2	12.095474242166093	0.5566194847403418		2	25	cnn_epch100	v7647	Y04WOMTSL
3	11.795242420202795	0.5627546150158165		3	25	cnn_epch100	v7647	Y04WOMTSL
4	11.806537069883971	0.5844774993193005		4	25	cnn_epch100	v7647	Y04WOMTSL
5	11.627637493257437	0.5539188743660729		5	25	cnn_epch100	v7647	Y04WOMTSL
6	11.9122947607174	0.5607420519783993		6	25	cnn_epch100	v7647	Y04WOMTSL
7	12.252949203033545	0.5754080824999525		7	25	cnn_epch100	v7647	Y04WOMTSL
8	11.442079509966211	0.5972824432807493		8	25	cnn_epch100	v7647	Y04WOMTSL
9	11.94759180456081	0.5516258339105224		9	25	cnn_epch100	v7647	Y04WOMTSL
0	12.809325303922677	0.4810158267028149		0	25	cnn_epch100	v7647	Y08WOMTSL
1	13.35595290770806	0.4537834899481256		1	25	cnn_epch100	v7647	Y08WOMTSL
2	12.278135003882458	0.5029025734816382		2	25	cnn_epch100	v7647	Y08WOMTSL
3	12.932876449352229	0.4911998236934924		3	25	cnn_epch100	v7647	Y08WOMTSL
4	12.83384445837747	0.48736754494405826		4	25	cnn_epch100	v7647	Y08WOMTSL
5	12.765794267729158	0.48116172505173166		5	25	cnn_epch100	v7647	Y08WOMTSL
6	12.62644402285209	0.4853054025358771		6	25	cnn_epch100	v7647	Y08WOMTSL
7	12.35602235756075	0.5042295162967708		7	25	cnn_epch100	v7647	Y08WOMTSL
8	12.838461660380275	0.5010415918429996		8	25	cnn_epch100	v7647	Y08WOMTSL
9	13.014987701953894	0.5148413483126355		9	25	cnn_epch100	v7647	Y08WOMTSL
0	12.786454806882048	0.41323782964644085		0	25	cnn_epch100	v7648	Y08WOMTSR
1	12.746107978168466	0.44025176334114274		1	25	cnn_epch100	v7648	Y08WOMTSR
2	12.698378631656611	0.4589465729424355		2	25	cnn_epch100	v7648	Y08WOMTSR
3	13.05598967135123	0.41300013483062664		3	25	cnn_epch100	v7648	Y08WOMTSR
4	12.857966295678734	0.4265106786403435		4	25	cnn_epch100	v7648	Y08WOMTSR
5	12.505209653689697	0.42193842306572377		5	25	cnn_epch100	v7648	Y08WOMTSR
6	12.357599773845712	0.45550829783530844		6	25	cnn_epch100	v7648	Y08WOMTSR
7	12.809285762091092	0.4256271886899816		7	25	cnn_epch100	v7648	Y08WOMTSR
8	12.823735592120723	0.4174979160549033		8	25	cnn_epch100	v7648	Y08WOMTSR
9	12.472643638914684	0.4405096068072909		9	25	cnn_epch100	v7648	Y08WOMTSR
0	12.864486835269869	0.47169052738750283		0	25	cnn_epch100	v7648	Y08WOMTSL
1	12.970237463080132	0.4982342756742166		1	25	cnn_epch100	v7648	Y08WOMTSL
2	12.107482593722622	0.5112588837476408		2	25	cnn_epch100	v7648	Y08WOMTSL
3	13.112229473640836	0.4813589771627		3	25	cnn_epch100	v7648	Y08WOMTSL
4	12.891278004156616	0.49440563721353353		4	25	cnn_epch100	v7648	Y08WOMTSL
5	12.495083849102352	0.5136915046164006		5	25	cnn_epch100	v7648	Y08WOMTSL
6	12.380912063790204	0.5029449434390333		6	25	cnn_epch100	v7648	Y08WOMTSL
7	12.192812881146356	0.5255380424446504		7	25	cnn_epch100	v7648	Y08WOMTSL
8	12.662302968154082	0.5152097285830907		8	25	cnn_epch100	v7648	Y08WOMTSL
9	12.84505422216153	0.5087901944930094		9	25	cnn_epch100	v7648	Y08WOMTSL
0	11.841336469671557	0.5394404338468161		0	25	cnn_epch100	v7648	Y04WOMTSR
1	12.319648203747796	0.5112842732618663		1	25	cnn_epch100	v7648	Y04WOMTSR
2	11.75115238870801	0.5293150320027988		2	25	cnn_epch100	v7648	Y04WOMTSR
3	12.018626005763018	0.5266268453740901		3	25	cnn_epch100	v7648	Y04WOMTSR
4	12.197887818182725	0.5092337700357076		4	25	cnn_epch100	v7648	Y04WOMTSR
5	12.112290861078773	0.519197267804786		5	25	cnn_epch100	v7648	Y04WOMTSR
6	11.809961724023232	0.5276173336725148		6	25	cnn_epch100	v7648	Y04WOMTSR
7	11.938660672405614	0.5219162907158441		7	25	cnn_epch100	v7648	Y04WOMTSR
8	12.21687782711576	0.4966764784042088		8	25	cnn_epch100	v7648	Y04WOMTSR
9	11.904465297360364	0.5457344406471063		9	25	cnn_epch100	v7648	Y04WOMTSR
0	12.376044483901374	0.5644274893238471		0	25	cnn_epch100	v7648	Y04WOMTSL
1	12.174647957786112	0.5677153851306344		1	25	cnn_epch100	v7648	Y04WOMTSL
2	11.865542790486495	0.5858694268411831		2	25	cnn_epch100	v7648	Y04WOMTSL
3	11.948722710424915	0.5612804858070599		3	25	cnn_epch100	v7648	Y04WOMTSL
4	12.027761866341615	0.5638411826126447		4	25	cnn_epch100	v7648	Y04WOMTSL
5	11.566246097091868	0.5599353883780726		5	25	cnn_epch100	v7648	Y04WOMTSL
6	11.78669560988544	0.5678504350554873		6	25	cnn_epch100	v7648	Y04WOMTSL
7	12.175196408591532	0.5794714739711248		7	25	cnn_epch100	v7648	Y04WOMTSL
8	11.533244344797549	0.5941508616407195		8	25	cnn_epch100	v7648	Y04WOMTSL
9	11.819206403333409	0.555645493155059		9	25	cnn_epch100	v7648	Y04WOMTSL
0	11.841221756596944	0.5376945863268929		0	25	cnn_epch100	v7649	Y08WOMTSR
1	12.033094126379424	0.5169136228144573		1	25	cnn_epch100	v7649	Y08WOMTSR
2	11.776468796503233	0.5629129559144415		2	25	cnn_epch100	v7649	Y08WOMTSR
3	12.175549282151302	0.5159984392356634		3	25	cnn_epch100	v7649	Y08WOMTSR
4	11.812355713721274	0.5463886366266342		4	25	cnn_epch100	v7649	Y08WOMTSR
5	11.713949048920473	0.5224576823615952		5	25	cnn_epch100	v7649	Y08WOMTSR
6	11.463702546158764	0.5652015896515342		6	25	cnn_epch100	v7649	Y08WOMTSR
7	12.032471965077946	0.5446339821453896		7	25	cnn_epch100	v7649	Y08WOMTSR
8	11.95594364210286	0.5271337375487739		8	25	cnn_epch100	v7649	Y08WOMTSR
9	11.61603222359025	0.545720977285872		9	25	cnn_epch100	v7649	Y08WOMTSR
0	12.889825031836036	0.4710565927711761		0	25	cnn_epch100	v7649	Y08WOMTSL
1	13.248997978985692	0.46496326530477256		1	25	cnn_epch100	v7649	Y08WOMTSL
2	12.239132564819544	0.4898047736245051		2	25	cnn_epch100	v7649	Y08WOMTSL
3	12.904602809022608	0.4881338654579622		3	25	cnn_epch100	v7649	Y08WOMTSL
4	12.82791891801756	0.4926930688940089		4	25	cnn_epch100	v7649	Y08WOMTSL
5	13.301554838080085	0.4613626739509753		5	25	cnn_epch100	v7649	Y08WOMTSL
6	12.410191577889208	0.49785056550454965		6	25	cnn_epch100	v7649	Y08WOMTSL
7	12.535037251631644	0.5008762284330596		7	25	cnn_epch100	v7649	Y08WOMTSL
8	12.77693252616488	0.4987195371548183		8	25	cnn_epch100	v7649	Y08WOMTSL
9	12.856574688484796	0.5060555380204416		9	25	cnn_epch100	v7649	Y08WOMTSL
0	12.523962252699654	0.5508454927676208		0	25	cnn_epch100	v7649	Y04WOMTSL
1	12.53956663721834	0.5295933821032965		1	25	cnn_epch100	v7649	Y04WOMTSL
2	12.305098109528815	0.5432498427071921		2	25	cnn_epch100	v7649	Y04WOMTSL
3	12.005470074081405	0.5390255277934796		3	25	cnn_epch100	v7649	Y04WOMTSL
4	12.3595020948499	0.5308739168023097		4	25	cnn_epch100	v7649	Y04WOMTSL
5	11.76158469121745	0.5471086370824639		5	25	cnn_epch100	v7649	Y04WOMTSL
6	12.222030499708124	0.5320789623013538		6	25	cnn_epch100	v7649	Y04WOMTSL
7	12.355805261079912	0.5623202465827347		7	25	cnn_epch100	v7649	Y04WOMTSL
8	12.048871359604824	0.5394866596221515		8	25	cnn_epch100	v7649	Y04WOMTSL
9	12.390236677078946	0.5004770332753223		9	25	cnn_epch100	v7649	Y04WOMTSL
0	11.918500029085791	0.5252870440067376		0	25	cnn_epch100	v7649	Y04WOMTSR
1	12.312963367484269	0.520139772119582		1	25	cnn_epch100	v7649	Y04WOMTSR
2	11.753777221632218	0.5288983306858229		2	25	cnn_epch100	v7649	Y04WOMTSR
3	11.985996642920329	0.5335830032545787		3	25	cnn_epch100	v7649	Y04WOMTSR
4	12.974725537407648	0.48842486982926875		4	25	cnn_epch100	v7649	Y04WOMTSR
5	12.128591670731517	0.5181371659375784		5	25	cnn_epch100	v7649	Y04WOMTSR
6	11.996978034955363	0.5124468959573213		6	25	cnn_epch100	v7649	Y04WOMTSR
7	11.947909875874396	0.5191332855355301		7	25	cnn_epch100	v7649	Y04WOMTSR
8	12.119929936916328	0.5036068764061891		8	25	cnn_epch100	v7649	Y04WOMTSR
9	12.130051491535614	0.5262342844680494		9	25	cnn_epch100	v7649	Y04WOMTSR
0	12.950542949469313	0.45780724573219117		0	25	cnn_epch100	v7650	Y08WOMTSL
1	13.538261247441008	0.43362037439950213		1	25	cnn_epch100	v7650	Y08WOMTSL
2	12.39095670583824	0.471485526417237		2	25	cnn_epch100	v7650	Y08WOMTSL
3	12.986350130828573	0.47596541909789386		3	25	cnn_epch100	v7650	Y08WOMTSL
4	13.119465558208065	0.4538483423332547		4	25	cnn_epch100	v7650	Y08WOMTSL
5	13.077141021864588	0.4534785724114923		5	25	cnn_epch100	v7650	Y08WOMTSL
6	12.80184204354522	0.4554929071065344		6	25	cnn_epch100	v7650	Y08WOMTSL
7	12.775678999903851	0.4588880880297977		7	25	cnn_epch100	v7650	Y08WOMTSL
8	13.065301534690176	0.4731905523087313		8	25	cnn_epch100	v7650	Y08WOMTSL
9	13.01096122143817	0.4919001203284781		9	25	cnn_epch100	v7650	Y08WOMTSL
0	12.811964813203105	0.4122081107961052		0	25	cnn_epch100	v7650	Y08WOMTSR
1	12.54589911871082	0.44276000096384666		1	25	cnn_epch100	v7650	Y08WOMTSR
2	12.913575709176246	0.43442913067351924		2	25	cnn_epch100	v7650	Y08WOMTSR
3	12.808933181406626	0.4308445589933389		3	25	cnn_epch100	v7650	Y08WOMTSR
4	12.930422922858403	0.4144145947612727		4	25	cnn_epch100	v7650	Y08WOMTSR
5	12.388832976548464	0.4328588898369792		5	25	cnn_epch100	v7650	Y08WOMTSR
6	12.436573865963483	0.44926480888615994		6	25	cnn_epch100	v7650	Y08WOMTSR
7	12.810945986534774	0.4240964005534022		7	25	cnn_epch100	v7650	Y08WOMTSR
8	12.90078879675226	0.40662971093284384		8	25	cnn_epch100	v7650	Y08WOMTSR
9	12.439703571360344	0.44290667737268613		9	25	cnn_epch100	v7650	Y08WOMTSR
0	12.188936896709851	0.592883492595951		0	25	cnn_epch100	v7650	Y04WOMTSL
1	12.20331860731032	0.5775874957821848		1	25	cnn_epch100	v7650	Y04WOMTSL
2	12.279532605667375	0.577705385936039		2	25	cnn_epch100	v7650	Y04WOMTSL
3	11.64859028580748	0.5765989359257507		3	25	cnn_epch100	v7650	Y04WOMTSL
4	11.866595365220103	0.5773210445217577		4	25	cnn_epch100	v7650	Y04WOMTSL
5	11.448264270120092	0.5735115968156268		5	25	cnn_epch100	v7650	Y04WOMTSL
6	12.163676739770006	0.5684263444481255		6	25	cnn_epch100	v7650	Y04WOMTSL
7	12.000641308255744	0.5971380105739158		7	25	cnn_epch100	v7650	Y04WOMTSL
8	11.356571040469902	0.6054975881358671		8	25	cnn_epch100	v7650	Y04WOMTSL
9	12.037029443564142	0.5678473270232607		9	25	cnn_epch100	v7650	Y04WOMTSL
0	12.087339867153393	0.5330337688853772		0	25	cnn_epch100	v7650	Y04WOMTSR
1	12.456940366687308	0.4905590821098156		1	25	cnn_epch100	v7650	Y04WOMTSR
2	11.976425725257004	0.5085324816135482		2	25	cnn_epch100	v7650	Y04WOMTSR
3	12.143482158902886	0.5273816768630603		3	25	cnn_epch100	v7650	Y04WOMTSR
4	12.605908131206098	0.4754426985399159		4	25	cnn_epch100	v7650	Y04WOMTSR
5	12.27186411857356	0.5017113317184375		5	25	cnn_epch100	v7650	Y04WOMTSR
6	11.892508404134029	0.5205713707847999		6	25	cnn_epch100	v7650	Y04WOMTSR
7	12.055139596486372	0.5088942545924083		7	25	cnn_epch100	v7650	Y04WOMTSR
8	12.086624735677864	0.5063930314733125		8	25	cnn_epch100	v7650	Y04WOMTSR
9	12.241363279116564	0.5271290292544977		9	25	cnn_epch100	v7650	Y04WOMTSR
0	12.102428543434716	0.6008750003553389		0	25	cnn_epch100	v7651	Y04WOMTSL
1	11.86043499574978	0.5970323789941371		1	25	cnn_epch100	v7651	Y04WOMTSL
2	11.881067622345029	0.5779573230271903		2	25	cnn_epch100	v7651	Y04WOMTSL
3	11.853685576550449	0.5922876523402734		3	25	cnn_epch100	v7651	Y04WOMTSL
4	11.662969081854278	0.5996121602070114		4	25	cnn_epch100	v7651	Y04WOMTSL
5	11.647907978157413	0.5793251943252054		5	25	cnn_epch100	v7651	Y04WOMTSL
6	11.653839873563951	0.5800213921854297		6	25	cnn_epch100	v7651	Y04WOMTSL
7	11.913216194398098	0.6090598024656627		7	25	cnn_epch100	v7651	Y04WOMTSL
8	11.320349056710995	0.6207403737108147		8	25	cnn_epch100	v7651	Y04WOMTSL
9	11.66354120533226	0.5806548527000401		9	25	cnn_epch100	v7651	Y04WOMTSL
0	12.116800382195466	0.5011056942366942		0	25	cnn_epch100	v7651	Y04WOMTSR
1	12.45870526792678	0.5066039539667774		1	25	cnn_epch100	v7651	Y04WOMTSR
2	11.813721766280038	0.5219266282718951		2	25	cnn_epch100	v7651	Y04WOMTSR
3	12.400163018457553	0.4941512592181589		3	25	cnn_epch100	v7651	Y04WOMTSR
4	12.559018327581589	0.4725926783812789		4	25	cnn_epch100	v7651	Y04WOMTSR
5	12.228826913139772	0.5056974539376133		5	25	cnn_epch100	v7651	Y04WOMTSR
6	12.277557418520797	0.5067152902908654		6	25	cnn_epch100	v7651	Y04WOMTSR
7	12.119458002008503	0.5002347468450357		7	25	cnn_epch100	v7651	Y04WOMTSR
8	12.40951408950596	0.5014014807904341		8	25	cnn_epch100	v7651	Y04WOMTSR
9	12.181637225092212	0.5137479473968359		9	25	cnn_epch100	v7651	Y04WOMTSR
0	12.913435216770306	0.4715616331666519		0	25	cnn_epch100	v7651	Y08WOMTSL
1	13.10057069030136	0.4853218807222757		1	25	cnn_epch100	v7651	Y08WOMTSL
2	12.526524676115782	0.47270665662329203		2	25	cnn_epch100	v7651	Y08WOMTSL
3	13.161387548736409	0.47770019152453996		3	25	cnn_epch100	v7651	Y08WOMTSL
4	12.80858274657304	0.49000513717823163		4	25	cnn_epch100	v7651	Y08WOMTSL
5	12.736193378189894	0.48840059608771064		5	25	cnn_epch100	v7651	Y08WOMTSL
6	12.527055388660056	0.48796905966336285		6	25	cnn_epch100	v7651	Y08WOMTSL
7	12.47312931049589	0.4953859380479299		7	25	cnn_epch100	v7651	Y08WOMTSL
8	12.764702542952936	0.49825498776734695		8	25	cnn_epch100	v7651	Y08WOMTSL
9	12.777626379153713	0.5150904183332627		9	25	cnn_epch100	v7651	Y08WOMTSL
0	12.033495836539666	0.5106611517163889		0	25	cnn_epch100	v7651	Y08WOMTSR
1	12.12044578392287	0.5188260151350882		1	25	cnn_epch100	v7651	Y08WOMTSR
2	11.926503672615375	0.5489506099908881		2	25	cnn_epch100	v7651	Y08WOMTSR
3	12.216661097469109	0.508659382937161		3	25	cnn_epch100	v7651	Y08WOMTSR
4	12.033669268861068	0.5206660812093866		4	25	cnn_epch100	v7651	Y08WOMTSR
5	11.741935424630745	0.524870521831409		5	25	cnn_epch100	v7651	Y08WOMTSR
6	11.574782656331934	0.5512781381868987		6	25	cnn_epch100	v7651	Y08WOMTSR
7	11.855780174963806	0.5488320604204273		7	25	cnn_epch100	v7651	Y08WOMTSR
8	11.966428407011838	0.5260647732497339		8	25	cnn_epch100	v7651	Y08WOMTSR
9	11.595581004899596	0.5513215176418743		9	25	cnn_epch100	v7651	Y08WOMTSR
0	12.17576078974879	0.5830899938260742		0	25	cnn_epch100	v7652	Y04WOMTSL
1	12.052708948713402	0.5759822680078168		1	25	cnn_epch100	v7652	Y04WOMTSL
2	11.989609659954327	0.5668290205997295		2	25	cnn_epch100	v7652	Y04WOMTSL
3	12.005848236972028	0.5597235175702223		3	25	cnn_epch100	v7652	Y04WOMTSL
4	12.279507036722684	0.5619764393585378		4	25	cnn_epch100	v7652	Y04WOMTSL
5	11.504109827981004	0.5693173318992283		5	25	cnn_epch100	v7652	Y04WOMTSL
6	12.013234396451596	0.5596731955099716		6	25	cnn_epch100	v7652	Y04WOMTSL
7	12.316273606698692	0.5938259727915817		7	25	cnn_epch100	v7652	Y04WOMTSL
8	11.632506885274196	0.5856550923585123		8	25	cnn_epch100	v7652	Y04WOMTSL
9	11.850529970488584	0.5632834946215747		9	25	cnn_epch100	v7652	Y04WOMTSL
0	13.089988173321268	0.46605205643105996		0	25	cnn_epch100	v7652	Y08WOMTSL
1	13.370121850645388	0.4500440110802277		1	25	cnn_epch100	v7652	Y08WOMTSL
2	12.761473959454102	0.48215736463659037		2	25	cnn_epch100	v7652	Y08WOMTSL
3	13.069056064515724	0.47901660216874065		3	25	cnn_epch100	v7652	Y08WOMTSL
4	12.881242711706768	0.4840718193995553		4	25	cnn_epch100	v7652	Y08WOMTSL
5	12.805370799344542	0.4811015939659158		5	25	cnn_epch100	v7652	Y08WOMTSL
6	12.65210304184798	0.4776684501229845		6	25	cnn_epch100	v7652	Y08WOMTSL
7	12.52827268620584	0.48537059494699797		7	25	cnn_epch100	v7652	Y08WOMTSL
8	12.968031062355289	0.48226124277411986		8	25	cnn_epch100	v7652	Y08WOMTSL
9	12.959354295627016	0.5039634292943426		9	25	cnn_epch100	v7652	Y08WOMTSL
0	12.041992089013888	0.5074292223679536		0	25	cnn_epch100	v7652	Y04WOMTSR
1	12.43696923939867	0.4922736954378613		1	25	cnn_epch100	v7652	Y04WOMTSR
2	11.957200278318544	0.5032025855518285		2	25	cnn_epch100	v7652	Y04WOMTSR
3	12.269039290361388	0.5049919147403661		3	25	cnn_epch100	v7652	Y04WOMTSR
4	12.511531005201888	0.4922553537009864		4	25	cnn_epch100	v7652	Y04WOMTSR
5	12.324685814526982	0.49863717441299643		5	25	cnn_epch100	v7652	Y04WOMTSR
6	12.190639713075845	0.5107722025933773		6	25	cnn_epch100	v7652	Y04WOMTSR
7	12.106878648510897	0.5016831906413957		7	25	cnn_epch100	v7652	Y04WOMTSR
8	12.20963931781432	0.4988224952729293		8	25	cnn_epch100	v7652	Y04WOMTSR
9	12.214808571962694	0.5052091395170863		9	25	cnn_epch100	v7652	Y04WOMTSR
0	12.848177801013412	0.4114970681755896		0	25	cnn_epch100	v7652	Y08WOMTSR
1	12.624745872373143	0.433244567286699		1	25	cnn_epch100	v7652	Y08WOMTSR
2	12.7999359831072	0.4402308463153804		2	25	cnn_epch100	v7652	Y08WOMTSR
3	12.855014856089191	0.4217618888619713		3	25	cnn_epch100	v7652	Y08WOMTSR
4	12.827785022983246	0.420199389469166		4	25	cnn_epch100	v7652	Y08WOMTSR
5	12.605972858300648	0.40733900561556935		5	25	cnn_epch100	v7652	Y08WOMTSR
6	12.368374848100135	0.4536860563973763		6	25	cnn_epch100	v7652	Y08WOMTSR
7	12.670299248834985	0.4456207899321982		7	25	cnn_epch100	v7652	Y08WOMTSR
8	12.834379496164985	0.4176387488073867		8	25	cnn_epch100	v7652	Y08WOMTSR
9	12.862693574635646	0.38987969731594013		9	25	cnn_epch100	v7652	Y08WOMTSR
0	12.584979020860365	0.4399399815519655		0	25	cnn_epch100	v7653	Y08WOMTSR
1	12.614392587420014	0.4426721429328123		1	25	cnn_epch100	v7653	Y08WOMTSR
2	12.668098979620773	0.45768534107948733		2	25	cnn_epch100	v7653	Y08WOMTSR
3	12.73194165914224	0.43803617664538513		3	25	cnn_epch100	v7653	Y08WOMTSR
4	12.55045788708554	0.4547354154635211		4	25	cnn_epch100	v7653	Y08WOMTSR
5	12.392300456520474	0.43858398101006335		5	25	cnn_epch100	v7653	Y08WOMTSR
6	12.286290015225651	0.462973729677337		6	25	cnn_epch100	v7653	Y08WOMTSR
7	12.615749278750956	0.4571455067008515		7	25	cnn_epch100	v7653	Y08WOMTSR
8	12.739816979795444	0.4335050664216341		8	25	cnn_epch100	v7653	Y08WOMTSR
9	12.421610605421476	0.4437282617376269		9	25	cnn_epch100	v7653	Y08WOMTSR
0	13.063710318959917	0.4532981272507103		0	25	cnn_epch100	v7653	Y08WOMTSL
1	13.334588682936824	0.4525563463643852		1	25	cnn_epch100	v7653	Y08WOMTSL
2	12.346849598944509	0.4762043222170613		2	25	cnn_epch100	v7653	Y08WOMTSL
3	13.15179758921924	0.4569535708046481		3	25	cnn_epch100	v7653	Y08WOMTSL
4	12.951580121825971	0.4750995493635943		4	25	cnn_epch100	v7653	Y08WOMTSL
5	12.964018758052536	0.45951631698110174		5	25	cnn_epch100	v7653	Y08WOMTSL
6	12.80022745809303	0.46829478035818906		6	25	cnn_epch100	v7653	Y08WOMTSL
7	12.475226361458212	0.48859506038377154		7	25	cnn_epch100	v7653	Y08WOMTSL
8	13.00209622544594	0.46933614348116104		8	25	cnn_epch100	v7653	Y08WOMTSL
9	13.062612312367094	0.48159115057040097		9	25	cnn_epch100	v7653	Y08WOMTSL
0	12.204468472287816	0.48826706410910187		0	25	cnn_epch100	v7653	Y04WOMTSR
1	12.63483728427062	0.46523985447363886		1	25	cnn_epch100	v7653	Y04WOMTSR
2	12.08116996703874	0.49651031595937384		2	25	cnn_epch100	v7653	Y04WOMTSR
3	12.329174573928464	0.49906655326342864		3	25	cnn_epch100	v7653	Y04WOMTSR
4	12.90980108291161	0.46399075544092894		4	25	cnn_epch100	v7653	Y04WOMTSR
5	12.57559774895914	0.46845521960120096		5	25	cnn_epch100	v7653	Y04WOMTSR
6	12.457644956101198	0.4752043959946515		6	25	cnn_epch100	v7653	Y04WOMTSR
7	12.162538464261262	0.49359399100010015		7	25	cnn_epch100	v7653	Y04WOMTSR
8	12.431097134837223	0.46350212153530707		8	25	cnn_epch100	v7653	Y04WOMTSR
9	12.24743923248498	0.5085904468309104		9	25	cnn_epch100	v7653	Y04WOMTSR
0	12.397254772664269	0.5686529881158182		0	25	cnn_epch100	v7653	Y04WOMTSL
1	12.226928640386491	0.5607806396855503		1	25	cnn_epch100	v7653	Y04WOMTSL
2	12.080763108995493	0.5579927801356364		2	25	cnn_epch100	v7653	Y04WOMTSL
3	11.772464788826804	0.5636553753976596		3	25	cnn_epch100	v7653	Y04WOMTSL
4	11.825758486785483	0.5836372690540641		4	25	cnn_epch100	v7653	Y04WOMTSL
5	12.00873234134157	0.552557501630695		5	25	cnn_epch100	v7653	Y04WOMTSL
6	12.001649261835212	0.5612362677918479		6	25	cnn_epch100	v7653	Y04WOMTSL
7	12.175850684157906	0.5787117400959622		7	25	cnn_epch100	v7653	Y04WOMTSL
8	11.46768844539354	0.5955762647431548		8	25	cnn_epch100	v7653	Y04WOMTSL
9	12.177702381567538	0.5235688088726452		9	25	cnn_epch100	v7653	Y04WOMTSL
0	12.659803008800386	0.5773203923713508		0	25	cnn_epch100	v7654	Y04WOMTSL
1	12.204326890177176	0.5630395948335808		1	25	cnn_epch100	v7654	Y04WOMTSL
2	12.030806430934192	0.5723473329226785		2	25	cnn_epch100	v7654	Y04WOMTSL
3	11.92743637457326	0.560646234951664		3	25	cnn_epch100	v7654	Y04WOMTSL
4	12.105189145293323	0.5609163984834177		4	25	cnn_epch100	v7654	Y04WOMTSL
5	11.444378139504604	0.5723661124412595		5	25	cnn_epch100	v7654	Y04WOMTSL
6	12.006004826780588	0.5525884046261824		6	25	cnn_epch100	v7654	Y04WOMTSL
7	12.48998416694636	0.5687831776385577		7	25	cnn_epch100	v7654	Y04WOMTSL
8	11.674955568706652	0.5890435417027639		8	25	cnn_epch100	v7654	Y04WOMTSL
9	12.086465389855428	0.5513772798298765		9	25	cnn_epch100	v7654	Y04WOMTSL
0	11.957140522641977	0.5255008914891692		0	25	cnn_epch100	v7654	Y04WOMTSR
1	12.30838420719625	0.5051495063836134		1	25	cnn_epch100	v7654	Y04WOMTSR
2	11.84886920063716	0.5161270804143141		2	25	cnn_epch100	v7654	Y04WOMTSR
3	12.12744219935198	0.5150817333941491		3	25	cnn_epch100	v7654	Y04WOMTSR
4	12.32967756034827	0.49504876526198627		4	25	cnn_epch100	v7654	Y04WOMTSR
5	12.182136094901209	0.5102928385197837		5	25	cnn_epch100	v7654	Y04WOMTSR
6	11.921430022208806	0.5325954195170476		6	25	cnn_epch100	v7654	Y04WOMTSR
7	11.941658814198211	0.5269201482163381		7	25	cnn_epch100	v7654	Y04WOMTSR
8	12.093842772383278	0.5167480777708607		8	25	cnn_epch100	v7654	Y04WOMTSR
9	12.094509809761345	0.520410595367547		9	25	cnn_epch100	v7654	Y04WOMTSR
0	11.954690793008591	0.5441434144182064		0	25	cnn_epch100	v7654	Y08WOMTSR
1	11.985954288483144	0.5332333266804237		1	25	cnn_epch100	v7654	Y08WOMTSR
2	11.777861860984318	0.5661854770717332		2	25	cnn_epch100	v7654	Y08WOMTSR
3	12.101384015270714	0.5250737506674327		3	25	cnn_epch100	v7654	Y08WOMTSR
4	11.810148295349435	0.565374628297412		4	25	cnn_epch100	v7654	Y08WOMTSR
5	11.593527735126996	0.5361368943224879		5	25	cnn_epch100	v7654	Y08WOMTSR
6	11.445201203778575	0.5651828579955157		6	25	cnn_epch100	v7654	Y08WOMTSR
7	11.695426121501376	0.5644275643659433		7	25	cnn_epch100	v7654	Y08WOMTSR
8	11.859617940708688	0.5399405704840463		8	25	cnn_epch100	v7654	Y08WOMTSR
9	11.536757075229218	0.5570471093237368		9	25	cnn_epch100	v7654	Y08WOMTSR
0	12.757659125817217	0.4787824108873538		0	25	cnn_epch100	v7654	Y08WOMTSL
1	13.097452230121997	0.48930931972596486		1	25	cnn_epch100	v7654	Y08WOMTSL
2	12.546510173163984	0.4977228922968796		2	25	cnn_epch100	v7654	Y08WOMTSL
3	12.888391437768318	0.49283835525596636		3	25	cnn_epch100	v7654	Y08WOMTSL
4	12.743365220305543	0.5066772520425479		4	25	cnn_epch100	v7654	Y08WOMTSL
5	12.48961838294958	0.5124192917122571		5	25	cnn_epch100	v7654	Y08WOMTSL
6	12.575088722313737	0.5025085201281466		6	25	cnn_epch100	v7654	Y08WOMTSL
7	12.239802078770976	0.5204447183943549		7	25	cnn_epch100	v7654	Y08WOMTSL
8	12.72867721165341	0.5187775088848453		8	25	cnn_epch100	v7654	Y08WOMTSL
9	12.874295673077633	0.5163262850673753		9	25	cnn_epch100	v7654	Y08WOMTSL
0	12.13700765553447	0.5879324657775254		0	25	cnn_epch100	v7655	Y04WOMTSL
1	11.991295028254678	0.5819683626353931		1	25	cnn_epch100	v7655	Y04WOMTSL
2	11.716642004338642	0.5933774279389331		2	25	cnn_epch100	v7655	Y04WOMTSL
3	11.620002586525349	0.5814303846142749		3	25	cnn_epch100	v7655	Y04WOMTSL
4	11.79863632543957	0.5846498173189936		4	25	cnn_epch100	v7655	Y04WOMTSL
5	11.352736776533566	0.5828166419814331		5	25	cnn_epch100	v7655	Y04WOMTSL
6	11.655116158620029	0.5858852207815242		6	25	cnn_epch100	v7655	Y04WOMTSL
7	12.124382007792958	0.6046192956390519		7	25	cnn_epch100	v7655	Y04WOMTSL
8	11.310137228844164	0.6130404272883075		8	25	cnn_epch100	v7655	Y04WOMTSL
9	11.672866209192913	0.5789221467274419		9	25	cnn_epch100	v7655	Y04WOMTSL
0	12.869216138315368	0.47101436092589505		0	25	cnn_epch100	v7655	Y08WOMTSL
1	13.132712606554216	0.479845549541469		1	25	cnn_epch100	v7655	Y08WOMTSL
2	12.180781936409458	0.4981865866653224		2	25	cnn_epch100	v7655	Y08WOMTSL
3	13.122977894109098	0.48763196512104734		3	25	cnn_epch100	v7655	Y08WOMTSL
4	12.868809347886277	0.4845737758306936		4	25	cnn_epch100	v7655	Y08WOMTSL
5	12.757776462974228	0.4827648207364524		5	25	cnn_epch100	v7655	Y08WOMTSL
6	12.586186836658811	0.4824298563056742		6	25	cnn_epch100	v7655	Y08WOMTSL
7	12.340001584398667	0.5058760711290675		7	25	cnn_epch100	v7655	Y08WOMTSL
8	12.740532434194822	0.5053825857990724		8	25	cnn_epch100	v7655	Y08WOMTSL
9	12.859952784907136	0.5094221018143044		9	25	cnn_epch100	v7655	Y08WOMTSL
0	12.453730483313908	0.4533553462761793		0	25	cnn_epch100	v7655	Y08WOMTSR
1	12.62021953429779	0.4433331758478134		1	25	cnn_epch100	v7655	Y08WOMTSR
2	12.680610110256495	0.4594846465105568		2	25	cnn_epch100	v7655	Y08WOMTSR
3	12.750252070386692	0.4458463459720588		3	25	cnn_epch100	v7655	Y08WOMTSR
4	12.580869504058724	0.45011189777891225		4	25	cnn_epch100	v7655	Y08WOMTSR
5	12.47253612473674	0.4297871109322568		5	25	cnn_epch100	v7655	Y08WOMTSR
6	12.36261171155846	0.4593995145244956		6	25	cnn_epch100	v7655	Y08WOMTSR
7	12.46030645550619	0.4744077735609153		7	25	cnn_epch100	v7655	Y08WOMTSR
8	12.745690092802638	0.44957723858025267		8	25	cnn_epch100	v7655	Y08WOMTSR
9	12.567126494676694	0.43099362610554015		9	25	cnn_epch100	v7655	Y08WOMTSR
0	11.062664050044411	0.6301497015036877		0	25	cnn_epch100	v7655	Y04WOMTSR
1	11.459299962473342	0.5989159334500544		1	25	cnn_epch100	v7655	Y04WOMTSR
2	10.978342019301992	0.6139308776818079		2	25	cnn_epch100	v7655	Y04WOMTSR
3	11.245895774311178	0.6097314105487109		3	25	cnn_epch100	v7655	Y04WOMTSR
4	11.518875516463115	0.5970653090382456		4	25	cnn_epch100	v7655	Y04WOMTSR
5	11.068215465449086	0.6243409386244795		5	25	cnn_epch100	v7655	Y04WOMTSR
6	11.053490653984657	0.6138397258517636		6	25	cnn_epch100	v7655	Y04WOMTSR
7	10.86719211499256	0.6295297409257424		7	25	cnn_epch100	v7655	Y04WOMTSR
8	11.261544058617057	0.5987600100110948		8	25	cnn_epch100	v7655	Y04WOMTSR
9	11.12628244514198	0.6238243839826543		9	25	cnn_epch100	v7655	Y04WOMTSR
0	11.839632855386744	0.5311281895162179		0	25	cnn_epch100	v7656	Y08WOMTSR
1	12.21310728575553	0.5056266840245449		1	25	cnn_epch100	v7656	Y08WOMTSR
2	11.845737094478284	0.5602914613877289		2	25	cnn_epch100	v7656	Y08WOMTSR
3	12.069295758825684	0.5221355182328652		3	25	cnn_epch100	v7656	Y08WOMTSR
4	12.052476349211204	0.5389516405683539		4	25	cnn_epch100	v7656	Y08WOMTSR
5	11.807036663608752	0.5226754241287855		5	25	cnn_epch100	v7656	Y08WOMTSR
6	11.610435234668104	0.5559626776825692		6	25	cnn_epch100	v7656	Y08WOMTSR
7	11.669622791914744	0.5685014736427856		7	25	cnn_epch100	v7656	Y08WOMTSR
8	11.886748406156284	0.537695093466707		8	25	cnn_epch100	v7656	Y08WOMTSR
9	11.8845002572804	0.5304841948489094		9	25	cnn_epch100	v7656	Y08WOMTSR
0	10.924210952051066	0.6234643886376701		0	25	cnn_epch100	v7656	Y04WOMTSR
1	11.52723951264588	0.5945233428895208		1	25	cnn_epch100	v7656	Y04WOMTSR
2	10.963810346814284	0.6202989540466586		2	25	cnn_epch100	v7656	Y04WOMTSR
3	11.268709850479452	0.6071225530770268		3	25	cnn_epch100	v7656	Y04WOMTSR
4	11.714502128244416	0.5912286671889897		4	25	cnn_epch100	v7656	Y04WOMTSR
5	11.022646452764306	0.6281091279700431		5	25	cnn_epch100	v7656	Y04WOMTSR
6	10.901220251228258	0.6211805003220839		6	25	cnn_epch100	v7656	Y04WOMTSR
7	10.84722620061235	0.632391471255156		7	25	cnn_epch100	v7656	Y04WOMTSR
8	11.284384920043344	0.6016138536940168		8	25	cnn_epch100	v7656	Y04WOMTSR
9	11.106604910418955	0.6306887555646316		9	25	cnn_epch100	v7656	Y04WOMTSR
0	12.20888451567673	0.5838524343773749		0	25	cnn_epch100	v7656	Y04WOMTSL
1	12.173837175383545	0.5648065978489119		1	25	cnn_epch100	v7656	Y04WOMTSL
2	12.082014200461582	0.5566546656477759		2	25	cnn_epch100	v7656	Y04WOMTSL
3	11.773029675327594	0.5643236856983592		3	25	cnn_epch100	v7656	Y04WOMTSL
4	11.997713559562111	0.5664991498485371		4	25	cnn_epch100	v7656	Y04WOMTSL
5	11.563986027779675	0.5782592149863441		5	25	cnn_epch100	v7656	Y04WOMTSL
6	12.023882657598488	0.5517535150309787		6	25	cnn_epch100	v7656	Y04WOMTSL
7	12.05867467146761	0.6029058122849028		7	25	cnn_epch100	v7656	Y04WOMTSL
8	11.523749229781837	0.5932609456862104		8	25	cnn_epch100	v7656	Y04WOMTSL
9	11.883073255500818	0.5531401727125683		9	25	cnn_epch100	v7656	Y04WOMTSL
0	13.001757523577073	0.4611448628550628		0	25	cnn_epch100	v7656	Y08WOMTSL
1	13.035440677407257	0.48676821771003287		1	25	cnn_epch100	v7656	Y08WOMTSL
2	12.341415951684008	0.48578693019013613		2	25	cnn_epch100	v7656	Y08WOMTSL
3	13.049150498937294	0.47833081611705314		3	25	cnn_epch100	v7656	Y08WOMTSL
4	13.003447823103455	0.4907501539603364		4	25	cnn_epch100	v7656	Y08WOMTSL
5	12.801311717264072	0.48458526519401346		5	25	cnn_epch100	v7656	Y08WOMTSL
6	12.733768072042135	0.47312601988106245		6	25	cnn_epch100	v7656	Y08WOMTSL
7	12.449639967608045	0.5010123552212354		7	25	cnn_epch100	v7656	Y08WOMTSL
8	12.66562558104437	0.5093624942440461		8	25	cnn_epch100	v7656	Y08WOMTSL
9	12.799888890451417	0.5131051055019641		9	25	cnn_epch100	v7656	Y08WOMTSL
0	11.89356945659325	0.5263487978941009		0	25	cnn_epch100	v7657	Y04WOMTSR
1	12.390601617330924	0.4977849349425343		1	25	cnn_epch100	v7657	Y04WOMTSR
2	11.949655574125767	0.5074999777647347		2	25	cnn_epch100	v7657	Y04WOMTSR
3	12.420762439578418	0.4840948405115647		3	25	cnn_epch100	v7657	Y04WOMTSR
4	12.38021765254149	0.4967993276293035		4	25	cnn_epch100	v7657	Y04WOMTSR
5	12.256786229307556	0.5040245308573816		5	25	cnn_epch100	v7657	Y04WOMTSR
6	11.864644705400396	0.5220647234238238		6	25	cnn_epch100	v7657	Y04WOMTSR
7	12.086199451522855	0.5065194567532639		7	25	cnn_epch100	v7657	Y04WOMTSR
8	12.254193690590672	0.4888498719418436		8	25	cnn_epch100	v7657	Y04WOMTSR
9	12.041629067236448	0.5366173376399644		9	25	cnn_epch100	v7657	Y04WOMTSR
0	12.390363595149283	0.5608488855340041		0	25	cnn_epch100	v7657	Y04WOMTSL
1	12.619833771823696	0.5261237020249369		1	25	cnn_epch100	v7657	Y04WOMTSL
2	12.12638965103509	0.5547251511667788		2	25	cnn_epch100	v7657	Y04WOMTSL
3	11.978237955338104	0.5432911209821913		3	25	cnn_epch100	v7657	Y04WOMTSL
4	12.0910231290588	0.5548199834788555		4	25	cnn_epch100	v7657	Y04WOMTSL
5	12.077740366805008	0.5385398738006995		5	25	cnn_epch100	v7657	Y04WOMTSL
6	11.98224955309962	0.5473010239886141		6	25	cnn_epch100	v7657	Y04WOMTSL
7	12.250785150036409	0.5756894564543472		7	25	cnn_epch100	v7657	Y04WOMTSL
8	11.75590151303234	0.5666953303554164		8	25	cnn_epch100	v7657	Y04WOMTSL
9	12.28224632618248	0.5484062157450263		9	25	cnn_epch100	v7657	Y04WOMTSL
0	13.065251642055912	0.3805788036116878		0	25	cnn_epch100	v7657	Y08WOMTSR
1	12.911532712125908	0.39737757589166045		1	25	cnn_epch100	v7657	Y08WOMTSR
2	13.030934188138636	0.4188417183023004		2	25	cnn_epch100	v7657	Y08WOMTSR
3	13.042895996216608	0.3900219609463698		3	25	cnn_epch100	v7657	Y08WOMTSR
4	12.888506809273771	0.411135793987884		4	25	cnn_epch100	v7657	Y08WOMTSR
5	12.662321784660955	0.39476361205665395		5	25	cnn_epch100	v7657	Y08WOMTSR
6	12.542370386432513	0.42859237454971555		6	25	cnn_epch100	v7657	Y08WOMTSR
7	12.864102819052	0.4335525071324212		7	25	cnn_epch100	v7657	Y08WOMTSR
8	12.91859315570458	0.3989220207335514		8	25	cnn_epch100	v7657	Y08WOMTSR
9	12.709128570230783	0.4092050538848227		9	25	cnn_epch100	v7657	Y08WOMTSR
0	12.732124683195474	0.4834675753270071		0	25	cnn_epch100	v7657	Y08WOMTSL
1	12.900441897513906	0.5018981097808297		1	25	cnn_epch100	v7657	Y08WOMTSL
2	12.113843305624952	0.5101304048171015		2	25	cnn_epch100	v7657	Y08WOMTSL
3	12.868692502089996	0.49638190562690254		3	25	cnn_epch100	v7657	Y08WOMTSL
4	12.583204667861835	0.521807860944412		4	25	cnn_epch100	v7657	Y08WOMTSL
5	12.74745172161981	0.49712914468286445		5	25	cnn_epch100	v7657	Y08WOMTSL
6	12.392613647358813	0.514635959954541		6	25	cnn_epch100	v7657	Y08WOMTSL
7	12.25185219128518	0.5245897922400662		7	25	cnn_epch100	v7657	Y08WOMTSL
8	12.621235771526823	0.5188042695452788		8	25	cnn_epch100	v7657	Y08WOMTSL
9	12.83193198404597	0.5138152072892539		9	25	cnn_epch100	v7657	Y08WOMTSL
0	12.94523808727858	0.46257462903282226		0	25	cnn_epch100	v7658	Y08WOMTSL
1	13.305031298378324	0.463601097575851		1	25	cnn_epch100	v7658	Y08WOMTSL
2	12.407199840686385	0.4897719499974531		2	25	cnn_epch100	v7658	Y08WOMTSL
3	13.046998435883982	0.4699469368225656		3	25	cnn_epch100	v7658	Y08WOMTSL
4	12.837506179753015	0.4925945181504008		4	25	cnn_epch100	v7658	Y08WOMTSL
5	12.757546036560052	0.4849018516713096		5	25	cnn_epch100	v7658	Y08WOMTSL
6	12.800743127846358	0.47739211830918193		6	25	cnn_epch100	v7658	Y08WOMTSL
7	12.469308576427704	0.4939397671533397		7	25	cnn_epch100	v7658	Y08WOMTSL
8	12.83509688402363	0.4963143259895668		8	25	cnn_epch100	v7658	Y08WOMTSL
9	13.115598663308509	0.48730190959408654		9	25	cnn_epch100	v7658	Y08WOMTSL
0	11.723761684467464	0.5440181590988046		0	25	cnn_epch100	v7658	Y04WOMTSR
1	12.2047737354187	0.523785772919618		1	25	cnn_epch100	v7658	Y04WOMTSR
2	11.743473488461358	0.5335290077986209		2	25	cnn_epch100	v7658	Y04WOMTSR
3	12.18555894564196	0.5081389939294066		3	25	cnn_epch100	v7658	Y04WOMTSR
4	12.316329306772683	0.5174323085160173		4	25	cnn_epch100	v7658	Y04WOMTSR
5	12.023139752690229	0.5289956914847619		5	25	cnn_epch100	v7658	Y04WOMTSR
6	11.82649923086256	0.5321635182685387		6	25	cnn_epch100	v7658	Y04WOMTSR
7	11.846968233752984	0.536698466090096		7	25	cnn_epch100	v7658	Y04WOMTSR
8	12.069625213883944	0.511178942686783		8	25	cnn_epch100	v7658	Y04WOMTSR
9	11.953157827564247	0.5441997634972952		9	25	cnn_epch100	v7658	Y04WOMTSR
0	11.8340818779097	0.615410788373787		0	25	cnn_epch100	v7658	Y04WOMTSL
1	11.795019443637468	0.5999397035476737		1	25	cnn_epch100	v7658	Y04WOMTSL
2	11.741683107657323	0.5944918452964093		2	25	cnn_epch100	v7658	Y04WOMTSL
3	11.539227359603515	0.5869260990948446		3	25	cnn_epch100	v7658	Y04WOMTSL
4	11.882593434218172	0.59441636089285		4	25	cnn_epch100	v7658	Y04WOMTSL
5	11.333168659017412	0.5845419740513861		5	25	cnn_epch100	v7658	Y04WOMTSL
6	11.67673972525173	0.5805466702493516		6	25	cnn_epch100	v7658	Y04WOMTSL
7	11.86443578565274	0.6176560978868164		7	25	cnn_epch100	v7658	Y04WOMTSL
8	11.307423702402776	0.6099467124361814		8	25	cnn_epch100	v7658	Y04WOMTSL
9	11.613246630480006	0.5850939967693419		9	25	cnn_epch100	v7658	Y04WOMTSL
0	12.791521823962633	0.4225232420516681		0	25	cnn_epch100	v7658	Y08WOMTSR
1	12.882154290095746	0.4122115218770967		1	25	cnn_epch100	v7658	Y08WOMTSR
2	12.755249613156938	0.4463039916806262		2	25	cnn_epch100	v7658	Y08WOMTSR
3	12.833617452954948	0.42385304024000986		3	25	cnn_epch100	v7658	Y08WOMTSR
4	12.710831797891002	0.4329286005412389		4	25	cnn_epch100	v7658	Y08WOMTSR
5	12.59007504271189	0.4058051762106278		5	25	cnn_epch100	v7658	Y08WOMTSR
6	12.316681021866634	0.4606989470733142		6	25	cnn_epch100	v7658	Y08WOMTSR
7	12.59903205582899	0.45690960830816635		7	25	cnn_epch100	v7658	Y08WOMTSR
8	12.709434897581756	0.43219479167588815		8	25	cnn_epch100	v7658	Y08WOMTSR
9	12.544241426742325	0.42813957762125715		9	25	cnn_epch100	v7658	Y08WOMTSR
0	13.127537537966274	0.46586525914297605		0	25	cnn_epch100	v7659	Y08WOMTSL
1	13.23140566020725	0.4777053279288031		1	25	cnn_epch100	v7659	Y08WOMTSL
2	12.420391147693351	0.48621516666063813		2	25	cnn_epch100	v7659	Y08WOMTSL
3	13.011439238080689	0.4782537524120513		3	25	cnn_epch100	v7659	Y08WOMTSL
4	12.725145229048946	0.5016535498942565		4	25	cnn_epch100	v7659	Y08WOMTSL
5	12.807560293060584	0.47515851792584635		5	25	cnn_epch100	v7659	Y08WOMTSL
6	12.68138280781498	0.47067280944181833		6	25	cnn_epch100	v7659	Y08WOMTSL
7	12.505505235207965	0.4867244188758102		7	25	cnn_epch100	v7659	Y08WOMTSL
8	12.773177734659155	0.5060000700172761		8	25	cnn_epch100	v7659	Y08WOMTSL
9	13.009382945115236	0.4906673396278192		9	25	cnn_epch100	v7659	Y08WOMTSL
0	11.966785166586089	0.6010709010593673		0	25	cnn_epch100	v7659	Y04WOMTSL
1	12.13868112413491	0.5817130744282211		1	25	cnn_epch100	v7659	Y04WOMTSL
2	11.71508052891124	0.5980228334993196		2	25	cnn_epch100	v7659	Y04WOMTSL
3	11.555719988681	0.5847689362412902		3	25	cnn_epch100	v7659	Y04WOMTSL
4	11.661253009620795	0.6015653627660718		4	25	cnn_epch100	v7659	Y04WOMTSL
5	11.457214235754387	0.5819021709449678		5	25	cnn_epch100	v7659	Y04WOMTSL
6	11.773615721069389	0.5784284955111697		6	25	cnn_epch100	v7659	Y04WOMTSL
7	12.026336486019014	0.6163194053346946		7	25	cnn_epch100	v7659	Y04WOMTSL
8	11.353998813750142	0.6058091087060401		8	25	cnn_epch100	v7659	Y04WOMTSL
9	11.55003941133272	0.5836490222889736		9	25	cnn_epch100	v7659	Y04WOMTSL
0	12.725822981848498	0.41684304225234525		0	25	cnn_epch100	v7659	Y08WOMTSR
1	12.688231847843188	0.42333946751958257		1	25	cnn_epch100	v7659	Y08WOMTSR
2	12.840856636361597	0.4393912316571976		2	25	cnn_epch100	v7659	Y08WOMTSR
3	13.013940672495028	0.4007569285906559		3	25	cnn_epch100	v7659	Y08WOMTSR
4	12.80706943141154	0.4161350186447957		4	25	cnn_epch100	v7659	Y08WOMTSR
5	12.793347949862316	0.38257912546543843		5	25	cnn_epch100	v7659	Y08WOMTSR
6	12.810048397950531	0.41702199382676447		6	25	cnn_epch100	v7659	Y08WOMTSR
7	12.630133621608875	0.45037419586678384		7	25	cnn_epch100	v7659	Y08WOMTSR
8	12.816645956565925	0.412505386104519		8	25	cnn_epch100	v7659	Y08WOMTSR
9	12.790223704129382	0.3944288281241341		9	25	cnn_epch100	v7659	Y08WOMTSR
0	11.86135244619523	0.5296836917139024		0	25	cnn_epch100	v7659	Y04WOMTSR
1	12.433908137957657	0.49965879396417134		1	25	cnn_epch100	v7659	Y04WOMTSR
2	12.060983604592804	0.5085072219593535		2	25	cnn_epch100	v7659	Y04WOMTSR
3	12.482501194485438	0.4738981288506715		3	25	cnn_epch100	v7659	Y04WOMTSR
4	12.524613086061056	0.4874527545390184		4	25	cnn_epch100	v7659	Y04WOMTSR
5	12.202646465826286	0.5106318042321436		5	25	cnn_epch100	v7659	Y04WOMTSR
6	11.955723184544237	0.510342656047362		6	25	cnn_epch100	v7659	Y04WOMTSR
7	11.99413930136546	0.5206146465919801		7	25	cnn_epch100	v7659	Y04WOMTSR
8	12.23244857225678	0.4938517062132231		8	25	cnn_epch100	v7659	Y04WOMTSR
9	12.056439150108316	0.5300297863190724		9	25	cnn_epch100	v7659	Y04WOMTSR
0	12.906167658384875	0.4638267409392555		0	25	cnn_epch100	v7660	Y08WOMTSL
1	13.4175159935466	0.4572826243323102		1	25	cnn_epch100	v7660	Y08WOMTSL
2	12.668441349359137	0.49041055680723983		2	25	cnn_epch100	v7660	Y08WOMTSL
3	12.985793074973904	0.47621025166066183		3	25	cnn_epch100	v7660	Y08WOMTSL
4	12.970085422541962	0.47694230809086813		4	25	cnn_epch100	v7660	Y08WOMTSL
5	13.065219717575404	0.4642438159358999		5	25	cnn_epch100	v7660	Y08WOMTSL
6	12.5284407180248	0.48814178503195615		6	25	cnn_epch100	v7660	Y08WOMTSL
7	12.517218723782822	0.5048408185066097		7	25	cnn_epch100	v7660	Y08WOMTSL
8	12.90294683652538	0.48738054972717004		8	25	cnn_epch100	v7660	Y08WOMTSL
9	13.032711520487696	0.4899426956827342		9	25	cnn_epch100	v7660	Y08WOMTSL
0	10.88919285699464	0.62740830571293		0	25	cnn_epch100	v7660	Y04WOMTSR
1	11.42438226177972	0.6014755855471791		1	25	cnn_epch100	v7660	Y04WOMTSR
2	10.88735930782121	0.6167836967585203		2	25	cnn_epch100	v7660	Y04WOMTSR
3	12.05175425076544	0.5392124044303132		3	25	cnn_epch100	v7660	Y04WOMTSR
4	11.50478906290212	0.59554211725433		4	25	cnn_epch100	v7660	Y04WOMTSR
5	11.39378542746282	0.623654085634326		5	25	cnn_epch100	v7660	Y04WOMTSR
6	10.961579928959203	0.6165524173756342		6	25	cnn_epch100	v7660	Y04WOMTSR
7	11.02685014147443	0.6260479196954797		7	25	cnn_epch100	v7660	Y04WOMTSR
8	11.44550996003862	0.5892399086337244		8	25	cnn_epch100	v7660	Y04WOMTSR
9	11.041110122943792	0.6260937611720135		9	25	cnn_epch100	v7660	Y04WOMTSR
0	12.229259182218655	0.5809798307297299		0	25	cnn_epch100	v7660	Y04WOMTSL
1	12.327288067821506	0.5530995630242554		1	25	cnn_epch100	v7660	Y04WOMTSL
2	12.163934508483509	0.5542059939496554		2	25	cnn_epch100	v7660	Y04WOMTSL
3	11.93635028008688	0.5587458622440629		3	25	cnn_epch100	v7660	Y04WOMTSL
4	11.969716821590753	0.5677617333842669		4	25	cnn_epch100	v7660	Y04WOMTSL
5	11.674581335549778	0.5481946831241232		5	25	cnn_epch100	v7660	Y04WOMTSL
6	12.31542785119971	0.5444666016745935		6	25	cnn_epch100	v7660	Y04WOMTSL
7	12.398084488002873	0.5737677905563887		7	25	cnn_epch100	v7660	Y04WOMTSL
8	11.598607677625791	0.586837164300015		8	25	cnn_epch100	v7660	Y04WOMTSL
9	12.076066143719435	0.5547494810610158		9	25	cnn_epch100	v7660	Y04WOMTSL
0	12.779831325836453	0.4194079363349772		0	25	cnn_epch100	v7660	Y08WOMTSR
1	12.540325974412143	0.45764527739736505		1	25	cnn_epch100	v7660	Y08WOMTSR
2	12.747591451828624	0.4466763381019715		2	25	cnn_epch100	v7660	Y08WOMTSR
3	12.76814691337886	0.43627824201904664		3	25	cnn_epch100	v7660	Y08WOMTSR
4	12.883790406152528	0.4226937088581687		4	25	cnn_epch100	v7660	Y08WOMTSR
5	12.299082927167166	0.4478533542592801		5	25	cnn_epch100	v7660	Y08WOMTSR
6	12.38439136737366	0.45125599542890865		6	25	cnn_epch100	v7660	Y08WOMTSR
7	12.68200108189794	0.4437579691947943		7	25	cnn_epch100	v7660	Y08WOMTSR
8	12.67442854741271	0.44217220383384026		8	25	cnn_epch100	v7660	Y08WOMTSR
9	12.507435424643212	0.4450245136675393		9	25	cnn_epch100	v7660	Y08WOMTSR
0	12.539065414764332	0.4955095082439178		0	25	cnn_epch100	v7661	Y04WOMTSR
1	12.411610640596177	0.4911429900602765		1	25	cnn_epch100	v7661	Y04WOMTSR
2	11.901063244100564	0.5095791250541364		2	25	cnn_epch100	v7661	Y04WOMTSR
3	12.119349876481987	0.5172702548363829		3	25	cnn_epch100	v7661	Y04WOMTSR
4	12.420762607705075	0.4848325430567827		4	25	cnn_epch100	v7661	Y04WOMTSR
5	12.41255102936109	0.4819342803462865		5	25	cnn_epch100	v7661	Y04WOMTSR
6	12.112099130562251	0.4920650849163919		6	25	cnn_epch100	v7661	Y04WOMTSR
7	12.41218960180738	0.47537905334979874		7	25	cnn_epch100	v7661	Y04WOMTSR
8	12.24743089097785	0.4900552698830763		8	25	cnn_epch100	v7661	Y04WOMTSR
9	12.151953431601886	0.5132058628636871		9	25	cnn_epch100	v7661	Y04WOMTSR
0	11.966862997115651	0.5179581293194174		0	25	cnn_epch100	v7661	Y08WOMTSR
1	11.991876765714478	0.5267925158492397		1	25	cnn_epch100	v7661	Y08WOMTSR
2	12.004871613677343	0.5574223366781516		2	25	cnn_epch100	v7661	Y08WOMTSR
3	12.046732566671274	0.5256445997772287		3	25	cnn_epch100	v7661	Y08WOMTSR
4	11.845510153037443	0.5455523454332554		4	25	cnn_epch100	v7661	Y08WOMTSR
5	11.74411759909113	0.5201793600011402		5	25	cnn_epch100	v7661	Y08WOMTSR
6	11.373378645157278	0.5741301067482013		6	25	cnn_epch100	v7661	Y08WOMTSR
7	11.698572831890765	0.565791990093999		7	25	cnn_epch100	v7661	Y08WOMTSR
8	11.908244292353205	0.5329071158049941		8	25	cnn_epch100	v7661	Y08WOMTSR
9	11.609970823057372	0.5479541313033495		9	25	cnn_epch100	v7661	Y08WOMTSR
0	12.366058018815696	0.5640485724470441		0	25	cnn_epch100	v7661	Y04WOMTSL
1	12.020304477822222	0.580549273388971		1	25	cnn_epch100	v7661	Y04WOMTSL
2	11.93819561259992	0.5733681602157743		2	25	cnn_epch100	v7661	Y04WOMTSL
3	11.671128342839294	0.5746939225997295		3	25	cnn_epch100	v7661	Y04WOMTSL
4	11.950729946007126	0.595152099146571		4	25	cnn_epch100	v7661	Y04WOMTSL
5	11.415719460175222	0.5747926375298684		5	25	cnn_epch100	v7661	Y04WOMTSL
6	11.919072714211126	0.5564752834866384		6	25	cnn_epch100	v7661	Y04WOMTSL
7	12.061157077291286	0.5921412544316		7	25	cnn_epch100	v7661	Y04WOMTSL
8	11.371344639681416	0.6053714585547748		8	25	cnn_epch100	v7661	Y04WOMTSL
9	11.860588687467292	0.557534705814625		9	25	cnn_epch100	v7661	Y04WOMTSL
0	12.76945195866252	0.4835068736518519		0	25	cnn_epch100	v7661	Y08WOMTSL
1	12.808062113442864	0.5145590324968593		1	25	cnn_epch100	v7661	Y08WOMTSL
2	12.10029509912082	0.5078924454630526		2	25	cnn_epch100	v7661	Y08WOMTSL
3	12.913927433323634	0.4946370472040285		3	25	cnn_epch100	v7661	Y08WOMTSL
4	12.90844359286654	0.4994668569010993		4	25	cnn_epch100	v7661	Y08WOMTSL
5	12.495228905782987	0.5119841646104064		5	25	cnn_epch100	v7661	Y08WOMTSL
6	12.578171730019616	0.5085722024941887		6	25	cnn_epch100	v7661	Y08WOMTSL
7	12.209210525010027	0.523897926008771		7	25	cnn_epch100	v7661	Y08WOMTSL
8	12.64534461368448	0.515351052496506		8	25	cnn_epch100	v7661	Y08WOMTSL
9	12.871776945354355	0.5044394120758947		9	25	cnn_epch100	v7661	Y08WOMTSL
0	12.88094105765724	0.4174460013445745		0	25	cnn_epch100	v7662	Y08WOMTSR
1	12.7668474599655	0.41710607488033574		1	25	cnn_epch100	v7662	Y08WOMTSR
2	12.755495318652368	0.446150427403953		2	25	cnn_epch100	v7662	Y08WOMTSR
3	12.877587025464209	0.4175152307110755		3	25	cnn_epch100	v7662	Y08WOMTSR
4	12.714254790080648	0.4314499114330174		4	25	cnn_epch100	v7662	Y08WOMTSR
5	12.5274373115041	0.4207352803646598		5	25	cnn_epch100	v7662	Y08WOMTSR
6	12.516428787810392	0.43214168700624805		6	25	cnn_epch100	v7662	Y08WOMTSR
7	12.673177704891083	0.4520757243424345		7	25	cnn_epch100	v7662	Y08WOMTSR
8	12.634040696950024	0.44140815764248736		8	25	cnn_epch100	v7662	Y08WOMTSR
9	12.788176279237364	0.39961488424398117		9	25	cnn_epch100	v7662	Y08WOMTSR
0	12.275557897996311	0.5783948569685454		0	25	cnn_epch100	v7662	Y04WOMTSL
1	12.243393925181884	0.5638192279467968		1	25	cnn_epch100	v7662	Y04WOMTSL
2	12.040223766547475	0.5691714938301112		2	25	cnn_epch100	v7662	Y04WOMTSL
3	11.940192997133233	0.5550228117903053		3	25	cnn_epch100	v7662	Y04WOMTSL
4	11.998775390449596	0.5672554394183017		4	25	cnn_epch100	v7662	Y04WOMTSL
5	11.547049262810653	0.5719660513259758		5	25	cnn_epch100	v7662	Y04WOMTSL
6	12.150878911618996	0.554803055969128		6	25	cnn_epch100	v7662	Y04WOMTSL
7	12.468926530356535	0.5709971468634895		7	25	cnn_epch100	v7662	Y04WOMTSL
8	11.71217159973633	0.572209928486083		8	25	cnn_epch100	v7662	Y04WOMTSL
9	12.055554672763066	0.5625880586187684		9	25	cnn_epch100	v7662	Y04WOMTSL
0	13.00818968274243	0.4540265707296667		0	25	cnn_epch100	v7662	Y08WOMTSL
1	13.610625512364669	0.4189060801013815		1	25	cnn_epch100	v7662	Y08WOMTSL
2	12.437691432975548	0.47865909272666846		2	25	cnn_epch100	v7662	Y08WOMTSL
3	13.16496980755766	0.458925862086829		3	25	cnn_epch100	v7662	Y08WOMTSL
4	12.999539065527404	0.47315846043793125		4	25	cnn_epch100	v7662	Y08WOMTSL
5	13.506946527521574	0.4285768585632535		5	25	cnn_epch100	v7662	Y08WOMTSL
6	12.9350789410958	0.43156478770763085		6	25	cnn_epch100	v7662	Y08WOMTSL
7	12.684562684864789	0.4673300907650971		7	25	cnn_epch100	v7662	Y08WOMTSL
8	13.185913124839638	0.46326049324087626		8	25	cnn_epch100	v7662	Y08WOMTSL
9	13.127302055074349	0.4801097434109266		9	25	cnn_epch100	v7662	Y08WOMTSL
0	12.203671684093102	0.4996331705738836		0	25	cnn_epch100	v7662	Y04WOMTSR
1	12.443813167339272	0.4863916204731368		1	25	cnn_epch100	v7662	Y04WOMTSR
2	12.646072633919667	0.4989234337214681		2	25	cnn_epch100	v7662	Y04WOMTSR
3	12.361046775069385	0.4856948788410832		3	25	cnn_epch100	v7662	Y04WOMTSR
4	12.69530656675307	0.4721439805322354		4	25	cnn_epch100	v7662	Y04WOMTSR
5	12.38116502967406	0.49283643514692277		5	25	cnn_epch100	v7662	Y04WOMTSR
6	12.048166725694264	0.5033248760669284		6	25	cnn_epch100	v7662	Y04WOMTSR
7	12.193302547488852	0.4958634905878443		7	25	cnn_epch100	v7662	Y04WOMTSR
8	12.38369300249074	0.4865497414202472		8	25	cnn_epch100	v7662	Y04WOMTSR
9	12.341447017944583	0.49994918573111613		9	25	cnn_epch100	v7662	Y04WOMTSR
0	12.391074766890354	0.5717912224150693		0	25	cnn_epch100	v7663	Y04WOMTSL
1	12.287136803597852	0.5541009250946016		1	25	cnn_epch100	v7663	Y04WOMTSL
2	11.948393225400872	0.5711026492171232		2	25	cnn_epch100	v7663	Y04WOMTSL
3	11.84569490296374	0.5675876664641062		3	25	cnn_epch100	v7663	Y04WOMTSL
4	11.976901177092795	0.5652688546494784		4	25	cnn_epch100	v7663	Y04WOMTSL
5	11.67557316426535	0.556271450066515		5	25	cnn_epch100	v7663	Y04WOMTSL
6	11.908969102623258	0.558359599355073		6	25	cnn_epch100	v7663	Y04WOMTSL
7	12.319587144096898	0.573127466044416		7	25	cnn_epch100	v7663	Y04WOMTSL
8	11.842280283847128	0.5712147394777317		8	25	cnn_epch100	v7663	Y04WOMTSL
9	11.799408790337075	0.5583177260865082		9	25	cnn_epch100	v7663	Y04WOMTSL
0	12.499577903620729	0.4619356775403432		0	25	cnn_epch100	v7663	Y04WOMTSR
1	12.659233571341312	0.46715150649431747		1	25	cnn_epch100	v7663	Y04WOMTSR
2	12.198056359322663	0.4831895433249549		2	25	cnn_epch100	v7663	Y04WOMTSR
3	12.77544521746181	0.4317714176844787		3	25	cnn_epch100	v7663	Y04WOMTSR
4	12.709364930731097	0.4601184524595341		4	25	cnn_epch100	v7663	Y04WOMTSR
5	12.509234570860071	0.4713493627565657		5	25	cnn_epch100	v7663	Y04WOMTSR
6	12.359948334279771	0.4677179549196109		6	25	cnn_epch100	v7663	Y04WOMTSR
7	12.356279748142445	0.4788330466315624		7	25	cnn_epch100	v7663	Y04WOMTSR
8	12.416145171496831	0.4661831251681701		8	25	cnn_epch100	v7663	Y04WOMTSR
9	12.38998576675542	0.4839264259734483		9	25	cnn_epch100	v7663	Y04WOMTSR
0	12.929313646478542	0.47326447374700675		0	25	cnn_epch100	v7663	Y08WOMTSL
1	13.23110633581016	0.47132724860750547		1	25	cnn_epch100	v7663	Y08WOMTSL
2	12.26032618958186	0.49788587285153013		2	25	cnn_epch100	v7663	Y08WOMTSL
3	12.947817337509536	0.48276620102143564		3	25	cnn_epch100	v7663	Y08WOMTSL
4	12.8384507057532	0.48756289925647917		4	25	cnn_epch100	v7663	Y08WOMTSL
5	13.152301440442834	0.4860820848614191		5	25	cnn_epch100	v7663	Y08WOMTSL
6	12.380196911241494	0.5031043773697462		6	25	cnn_epch100	v7663	Y08WOMTSL
7	12.372497122464695	0.5021945015820344		7	25	cnn_epch100	v7663	Y08WOMTSL
8	12.768006970327614	0.5008467471278926		8	25	cnn_epch100	v7663	Y08WOMTSL
9	12.944474954596515	0.4985488051535904		9	25	cnn_epch100	v7663	Y08WOMTSL
0	12.69309777002166	0.42829682754143866		0	25	cnn_epch100	v7663	Y08WOMTSR
1	12.678569196405874	0.426789323071943		1	25	cnn_epch100	v7663	Y08WOMTSR
2	12.82273414459753	0.4541413061582009		2	25	cnn_epch100	v7663	Y08WOMTSR
3	12.821487924636743	0.43532277898633054		3	25	cnn_epch100	v7663	Y08WOMTSR
4	12.671271370666044	0.442346695109237		4	25	cnn_epch100	v7663	Y08WOMTSR
5	12.315220656615187	0.44231363258556144		5	25	cnn_epch100	v7663	Y08WOMTSR
6	12.35247995490455	0.45358887275582976		6	25	cnn_epch100	v7663	Y08WOMTSR
7	12.58822107177074	0.4550210495249571		7	25	cnn_epch100	v7663	Y08WOMTSR
8	12.701861437605402	0.43702030524044855		8	25	cnn_epch100	v7663	Y08WOMTSR
9	12.641760326467375	0.4245086457876355		9	25	cnn_epch100	v7663	Y08WOMTSR
0	12.238086541098363	0.4837621861821934		0	25	cnn_epch100	v7664	Y04WOMTSR
1	12.759791088365592	0.462737062057618		1	25	cnn_epch100	v7664	Y04WOMTSR
2	12.408020936682268	0.45168836074369606		2	25	cnn_epch100	v7664	Y04WOMTSR
3	12.374902954514576	0.4845290336458598		3	25	cnn_epch100	v7664	Y04WOMTSR
4	12.635238789543171	0.45354026029116973		4	25	cnn_epch100	v7664	Y04WOMTSR
5	12.72143448693995	0.45954419820875475		5	25	cnn_epch100	v7664	Y04WOMTSR
6	12.50289181959335	0.4608905452687791		6	25	cnn_epch100	v7664	Y04WOMTSR
7	12.426308180982105	0.4694820739024469		7	25	cnn_epch100	v7664	Y04WOMTSR
8	12.55556555552249	0.4497920596848803		8	25	cnn_epch100	v7664	Y04WOMTSR
9	12.521881694564945	0.46948149374947545		9	25	cnn_epch100	v7664	Y04WOMTSR
0	11.854230606705002	0.529906242680478		0	25	cnn_epch100	v7664	Y08WOMTSR
1	12.004959715151562	0.5154964056925818		1	25	cnn_epch100	v7664	Y08WOMTSR
2	11.98921969278496	0.5439591248518937		2	25	cnn_epch100	v7664	Y08WOMTSR
3	12.072907806854284	0.5213707105264098		3	25	cnn_epch100	v7664	Y08WOMTSR
4	11.77791563163498	0.5508434169275266		4	25	cnn_epch100	v7664	Y08WOMTSR
5	11.65639755476803	0.5290844346238072		5	25	cnn_epch100	v7664	Y08WOMTSR
6	11.591412205953455	0.5574825289709072		6	25	cnn_epch100	v7664	Y08WOMTSR
7	11.845331018695331	0.5502367361232366		7	25	cnn_epch100	v7664	Y08WOMTSR
8	12.282634085179703	0.524353366970308		8	25	cnn_epch100	v7664	Y08WOMTSR
9	11.838150456167773	0.537457555484411		9	25	cnn_epch100	v7664	Y08WOMTSR
0	12.947170003911843	0.47186024571610724		0	25	cnn_epch100	v7664	Y08WOMTSL
1	13.121747019938509	0.48425521424814194		1	25	cnn_epch100	v7664	Y08WOMTSL
2	12.631948670357982	0.4948642477400997		2	25	cnn_epch100	v7664	Y08WOMTSL
3	13.0173330262142	0.48081774820926293		3	25	cnn_epch100	v7664	Y08WOMTSL
4	12.912057224558083	0.4805818940683841		4	25	cnn_epch100	v7664	Y08WOMTSL
5	12.630520130038857	0.496939584589153		5	25	cnn_epch100	v7664	Y08WOMTSL
6	12.726450657310917	0.48630432041411864		6	25	cnn_epch100	v7664	Y08WOMTSL
7	12.386708676992631	0.5147058558151792		7	25	cnn_epch100	v7664	Y08WOMTSL
8	12.99150129716392	0.48984013291609363		8	25	cnn_epch100	v7664	Y08WOMTSL
9	12.913766521827636	0.5086238022830036		9	25	cnn_epch100	v7664	Y08WOMTSL
0	12.136802022645275	0.5891286201072015		0	25	cnn_epch100	v7664	Y04WOMTSL
1	12.11941096596508	0.5717593095476583		1	25	cnn_epch100	v7664	Y04WOMTSL
2	11.87539079707765	0.5771343290193187		2	25	cnn_epch100	v7664	Y04WOMTSL
3	12.205051914074255	0.5708164405105767		3	25	cnn_epch100	v7664	Y04WOMTSL
4	11.82214080993248	0.5824735372495681		4	25	cnn_epch100	v7664	Y04WOMTSL
5	11.480822710380789	0.5689946155237104		5	25	cnn_epch100	v7664	Y04WOMTSL
6	11.808139963966063	0.5678183236302405		6	25	cnn_epch100	v7664	Y04WOMTSL
7	12.04973249440975	0.5930871609668068		7	25	cnn_epch100	v7664	Y04WOMTSL
8	11.35608836032422	0.6060024974120208		8	25	cnn_epch100	v7664	Y04WOMTSL
9	11.929170806437758	0.5664983622948508		9	25	cnn_epch100	v7664	Y04WOMTSL
0	13.224457626491551	0.4436747116904823		0	25	cnn_epch100	v7665	Y08WOMTSL
1	13.728341864088716	0.40824110657722096		1	25	cnn_epch100	v7665	Y08WOMTSL
2	12.43213740029374	0.46505586582719066		2	25	cnn_epch100	v7665	Y08WOMTSL
3	13.185215331806267	0.45333914576147727		3	25	cnn_epch100	v7665	Y08WOMTSL
4	13.14270122951496	0.4557965633772782		4	25	cnn_epch100	v7665	Y08WOMTSL
5	13.258314853479456	0.44346606751159573		5	25	cnn_epch100	v7665	Y08WOMTSL
6	13.00101287014339	0.42531452807587744		6	25	cnn_epch100	v7665	Y08WOMTSL
7	12.725586112192175	0.46821775792271214		7	25	cnn_epch100	v7665	Y08WOMTSL
8	13.039800452357536	0.46782959262084667		8	25	cnn_epch100	v7665	Y08WOMTSL
9	13.160407413961956	0.4704134533862777		9	25	cnn_epch100	v7665	Y08WOMTSL
0	11.97426321262564	0.6004645433523325		0	25	cnn_epch100	v7665	Y04WOMTSL
1	11.993490923613992	0.5834800509237817		1	25	cnn_epch100	v7665	Y04WOMTSL
2	11.889414700454966	0.580226610725503		2	25	cnn_epch100	v7665	Y04WOMTSL
3	11.84544623488989	0.5789149115366644		3	25	cnn_epch100	v7665	Y04WOMTSL
4	11.755841745983597	0.5870666856269214		4	25	cnn_epch100	v7665	Y04WOMTSL
5	11.67816064213408	0.5687272398825675		5	25	cnn_epch100	v7665	Y04WOMTSL
6	11.75526298994078	0.5711372564233828		6	25	cnn_epch100	v7665	Y04WOMTSL
7	11.991286084192472	0.5997781593185421		7	25	cnn_epch100	v7665	Y04WOMTSL
8	11.552083171743869	0.5877061551469422		8	25	cnn_epch100	v7665	Y04WOMTSL
9	11.654780033239549	0.5742243509376017		9	25	cnn_epch100	v7665	Y04WOMTSL
0	12.842804188808334	0.431167356065288		0	25	cnn_epch100	v7665	Y08WOMTSR
1	12.520880026544786	0.4511273966771563		1	25	cnn_epch100	v7665	Y08WOMTSR
2	12.667100712767612	0.46097233249697783		2	25	cnn_epch100	v7665	Y08WOMTSR
3	12.818243870049912	0.4291996105310717		3	25	cnn_epch100	v7665	Y08WOMTSR
4	12.63237559151869	0.4476949722211035		4	25	cnn_epch100	v7665	Y08WOMTSR
5	12.300850264669595	0.4440896360834925		5	25	cnn_epch100	v7665	Y08WOMTSR
6	12.369584528872076	0.46022242625580817		6	25	cnn_epch100	v7665	Y08WOMTSR
7	12.646678005841784	0.47008886883257817		7	25	cnn_epch100	v7665	Y08WOMTSR
8	12.758021328757652	0.43507541161075863		8	25	cnn_epch100	v7665	Y08WOMTSR
9	12.56272615816334	0.4261464332566217		9	25	cnn_epch100	v7665	Y08WOMTSR
0	10.984354629313003	0.6273576988579368		0	25	cnn_epch100	v7665	Y04WOMTSR
1	11.503752643158306	0.5944328511126148		1	25	cnn_epch100	v7665	Y04WOMTSR
2	10.926987286067552	0.618578539576229		2	25	cnn_epch100	v7665	Y04WOMTSR
3	11.307940913728636	0.6025173093174997		3	25	cnn_epch100	v7665	Y04WOMTSR
4	11.434932391558668	0.5897020077823882		4	25	cnn_epch100	v7665	Y04WOMTSR
5	11.096837308710596	0.6215302151444366		5	25	cnn_epch100	v7665	Y04WOMTSR
6	10.958905810637718	0.6157461616418841		6	25	cnn_epch100	v7665	Y04WOMTSR
7	11.017293294853811	0.6184749950716101		7	25	cnn_epch100	v7665	Y04WOMTSR
8	11.294362936471224	0.5917052467329545		8	25	cnn_epch100	v7665	Y04WOMTSR
9	11.074834018922475	0.6231142803627056		9	25	cnn_epch100	v7665	Y04WOMTSR
0	12.205079353087356	0.5841668227536199		0	25	cnn_epch100	v7666	Y04WOMTSL
1	11.992731923311082	0.5853758680531765		1	25	cnn_epch100	v7666	Y04WOMTSL
2	11.837855692284569	0.5820098859607309		2	25	cnn_epch100	v7666	Y04WOMTSL
3	11.647469825329903	0.5757470937592984		3	25	cnn_epch100	v7666	Y04WOMTSL
4	11.759676614014742	0.5892454276580512		4	25	cnn_epch100	v7666	Y04WOMTSL
5	11.462041035184129	0.5724713184144793		5	25	cnn_epch100	v7666	Y04WOMTSL
6	11.769596604078124	0.5684516730427018		6	25	cnn_epch100	v7666	Y04WOMTSL
7	12.197374202522056	0.5849417547530328		7	25	cnn_epch100	v7666	Y04WOMTSL
8	11.55854600045626	0.5869543178887805		8	25	cnn_epch100	v7666	Y04WOMTSL
9	11.91362147647262	0.5562243059425691		9	25	cnn_epch100	v7666	Y04WOMTSL
0	13.411815573258204	0.41506060402787726		0	25	cnn_epch100	v7666	Y08WOMTSL
1	13.71304262809816	0.42335034211582817		1	25	cnn_epch100	v7666	Y08WOMTSL
2	12.524366652373354	0.45277908287322033		2	25	cnn_epch100	v7666	Y08WOMTSL
3	13.555035875070528	0.4128702550946722		3	25	cnn_epch100	v7666	Y08WOMTSL
4	13.39918403592676	0.41891539017693147		4	25	cnn_epch100	v7666	Y08WOMTSL
5	13.188971559138702	0.4303800645870852		5	25	cnn_epch100	v7666	Y08WOMTSL
6	12.845264722685949	0.4415386723084687		6	25	cnn_epch100	v7666	Y08WOMTSL
7	12.914712242706536	0.437171028760457		7	25	cnn_epch100	v7666	Y08WOMTSL
8	13.238264197390636	0.4383498102262632		8	25	cnn_epch100	v7666	Y08WOMTSL
9	13.622886907693683	0.42001519611622345		9	25	cnn_epch100	v7666	Y08WOMTSL
0	12.13723591796448	0.4966203557884205		0	25	cnn_epch100	v7666	Y04WOMTSR
1	12.584146507928777	0.47571564747858885		1	25	cnn_epch100	v7666	Y04WOMTSR
2	12.009333516854907	0.4968780504376598		2	25	cnn_epch100	v7666	Y04WOMTSR
3	12.413668877545586	0.49321503501136865		3	25	cnn_epch100	v7666	Y04WOMTSR
4	12.856707404308684	0.4533647219507124		4	25	cnn_epch100	v7666	Y04WOMTSR
5	12.288840987428364	0.4968220490921945		5	25	cnn_epch100	v7666	Y04WOMTSR
6	12.182644421119196	0.48124379691931624		6	25	cnn_epch100	v7666	Y04WOMTSR
7	12.262240715408996	0.4855689241252109		7	25	cnn_epch100	v7666	Y04WOMTSR
8	12.470425741142996	0.46934321781034993		8	25	cnn_epch100	v7666	Y04WOMTSR
9	12.30142302091772	0.49414163703723696		9	25	cnn_epch100	v7666	Y04WOMTSR
0	11.994489619412793	0.5173130109327133		0	25	cnn_epch100	v7666	Y08WOMTSR
1	12.026424809492084	0.5167910112775697		1	25	cnn_epch100	v7666	Y08WOMTSR
2	11.906195533614769	0.5581227393168866		2	25	cnn_epch100	v7666	Y08WOMTSR
3	12.19160629467526	0.517672433069574		3	25	cnn_epch100	v7666	Y08WOMTSR
4	11.979383174804656	0.5324025333518748		4	25	cnn_epch100	v7666	Y08WOMTSR
5	11.754809637085188	0.5287229107444509		5	25	cnn_epch100	v7666	Y08WOMTSR
6	11.601672798357802	0.5522250049302126		6	25	cnn_epch100	v7666	Y08WOMTSR
7	11.871705133339976	0.544634593201716		7	25	cnn_epch100	v7666	Y08WOMTSR
8	11.997529320027136	0.5256076052264593		8	25	cnn_epch100	v7666	Y08WOMTSR
9	11.666328770086078	0.5433216091593681		9	25	cnn_epch100	v7666	Y08WOMTSR
0	12.531302941663936	0.5633840764255216		0	25	cnn_epch100	v7667	Y04WOMTSL
1	12.226808176022406	0.5599945460692826		1	25	cnn_epch100	v7667	Y04WOMTSL
2	11.967955101207698	0.5686290667376214		2	25	cnn_epch100	v7667	Y04WOMTSL
3	11.885347740320316	0.5519883191485402		3	25	cnn_epch100	v7667	Y04WOMTSL
4	11.986276408029957	0.5642421027879482		4	25	cnn_epch100	v7667	Y04WOMTSL
5	11.875651302144734	0.5382408152783227		5	25	cnn_epch100	v7667	Y04WOMTSL
6	11.96309401516883	0.5519925421937804		6	25	cnn_epch100	v7667	Y04WOMTSL
7	12.328883573260716	0.5707334887063863		7	25	cnn_epch100	v7667	Y04WOMTSL
8	11.761553408888728	0.5890654424835103		8	25	cnn_epch100	v7667	Y04WOMTSL
9	12.06318476651747	0.553265047167576		9	25	cnn_epch100	v7667	Y04WOMTSL
0	11.97296151828596	0.5253783424059945		0	25	cnn_epch100	v7667	Y04WOMTSR
1	12.507039631110908	0.49643376543823825		1	25	cnn_epch100	v7667	Y04WOMTSR
2	11.80210292483222	0.5242639843811064		2	25	cnn_epch100	v7667	Y04WOMTSR
3	12.129497102787514	0.5153380413765108		3	25	cnn_epch100	v7667	Y04WOMTSR
4	12.435066150887238	0.4917641735658606		4	25	cnn_epch100	v7667	Y04WOMTSR
5	12.395704760879674	0.49508530099009496		5	25	cnn_epch100	v7667	Y04WOMTSR
6	11.913013144716544	0.5158619824967444		6	25	cnn_epch100	v7667	Y04WOMTSR
7	12.135812885767946	0.5006608224321007		7	25	cnn_epch100	v7667	Y04WOMTSR
8	12.05074834930918	0.5095848174460056		8	25	cnn_epch100	v7667	Y04WOMTSR
9	11.907672404153326	0.5425401166767805		9	25	cnn_epch100	v7667	Y04WOMTSR
0	12.723703378627562	0.42467615952904675		0	25	cnn_epch100	v7667	Y08WOMTSR
1	12.561921565981775	0.44758807824174723		1	25	cnn_epch100	v7667	Y08WOMTSR
2	12.641131407204472	0.4677665249658936		2	25	cnn_epch100	v7667	Y08WOMTSR
3	12.882516812245276	0.4345460210363677		3	25	cnn_epch100	v7667	Y08WOMTSR
4	12.526961210796456	0.46927987223868334		4	25	cnn_epch100	v7667	Y08WOMTSR
5	12.581849125943256	0.4310532685853174		5	25	cnn_epch100	v7667	Y08WOMTSR
6	12.235070351898868	0.4700342560111338		6	25	cnn_epch100	v7667	Y08WOMTSR
7	12.602877347766874	0.4572458184746695		7	25	cnn_epch100	v7667	Y08WOMTSR
8	12.728483669954764	0.42916720169450623		8	25	cnn_epch100	v7667	Y08WOMTSR
9	12.479873076533554	0.44591388073438776		9	25	cnn_epch100	v7667	Y08WOMTSR
0	12.93700114752118	0.46471287190329563		0	25	cnn_epch100	v7667	Y08WOMTSL
1	13.143414897344174	0.48312905000695766		1	25	cnn_epch100	v7667	Y08WOMTSL
2	12.110756353323788	0.5130384435746235		2	25	cnn_epch100	v7667	Y08WOMTSL
3	13.02753838892048	0.4767077429454229		3	25	cnn_epch100	v7667	Y08WOMTSL
4	12.79030301997018	0.49330689899055163		4	25	cnn_epch100	v7667	Y08WOMTSL
5	12.505262721114688	0.5122075493194685		5	25	cnn_epch100	v7667	Y08WOMTSL
6	12.491808296754073	0.48757339995747195		6	25	cnn_epch100	v7667	Y08WOMTSL
7	12.408245955935453	0.4986565510049183		7	25	cnn_epch100	v7667	Y08WOMTSL
8	12.902910873126617	0.4857171849834471		8	25	cnn_epch100	v7667	Y08WOMTSL
9	13.140303888414124	0.49378063556536195		9	25	cnn_epch100	v7667	Y08WOMTSL
0	12.02029175970931	0.5978839873179007		0	25	cnn_epch100	v7668	Y04WOMTSL
1	11.998090140455496	0.5839437629763998		1	25	cnn_epch100	v7668	Y04WOMTSL
2	11.718561386584636	0.5923967926601135		2	25	cnn_epch100	v7668	Y04WOMTSL
3	11.665389431697037	0.5854887049289748		3	25	cnn_epch100	v7668	Y04WOMTSL
4	11.788544039703126	0.5873949115432442		4	25	cnn_epch100	v7668	Y04WOMTSL
5	11.432183225514336	0.5739763124850147		5	25	cnn_epch100	v7668	Y04WOMTSL
6	11.655619788173164	0.581940732976326		6	25	cnn_epch100	v7668	Y04WOMTSL
7	12.006858881996235	0.5962142421529851		7	25	cnn_epch100	v7668	Y04WOMTSL
8	11.415151698165046	0.6067376976854844		8	25	cnn_epch100	v7668	Y04WOMTSL
9	11.74429043248195	0.5729261139038849		9	25	cnn_epch100	v7668	Y04WOMTSL
0	12.816803010137164	0.41270437646357555		0	25	cnn_epch100	v7668	Y08WOMTSR
1	12.80007703127334	0.41462910294159017		1	25	cnn_epch100	v7668	Y08WOMTSR
2	12.664748359262628	0.4582766316007666		2	25	cnn_epch100	v7668	Y08WOMTSR
3	12.96392618427194	0.4093431134704483		3	25	cnn_epch100	v7668	Y08WOMTSR
4	12.841497890315097	0.42340667527591846		4	25	cnn_epch100	v7668	Y08WOMTSR
5	12.426794628563291	0.4271821974527082		5	25	cnn_epch100	v7668	Y08WOMTSR
6	12.33984828583149	0.45922864028400795		6	25	cnn_epch100	v7668	Y08WOMTSR
7	12.834604928152078	0.4331615880030536		7	25	cnn_epch100	v7668	Y08WOMTSR
8	12.716358508784158	0.4309969619182991		8	25	cnn_epch100	v7668	Y08WOMTSR
9	12.549018175848818	0.42661846917541557		9	25	cnn_epch100	v7668	Y08WOMTSR
0	13.181396744696016	0.4428444598556658		0	25	cnn_epch100	v7668	Y08WOMTSL
1	13.39541569650424	0.46068048731860556		1	25	cnn_epch100	v7668	Y08WOMTSL
2	12.495850039408792	0.4810989216977629		2	25	cnn_epch100	v7668	Y08WOMTSL
3	13.238909359631515	0.45781764753741344		3	25	cnn_epch100	v7668	Y08WOMTSL
4	13.033340868504476	0.46983492104353264		4	25	cnn_epch100	v7668	Y08WOMTSL
5	12.907953647537092	0.46781042930948347		5	25	cnn_epch100	v7668	Y08WOMTSL
6	12.866899264633863	0.46315919518296517		6	25	cnn_epch100	v7668	Y08WOMTSL
7	12.608054088157935	0.4838284888007092		7	25	cnn_epch100	v7668	Y08WOMTSL
8	12.959440492584749	0.48043760045342193		8	25	cnn_epch100	v7668	Y08WOMTSL
9	12.99946956250822	0.4882388704170919		9	25	cnn_epch100	v7668	Y08WOMTSL
0	11.964866547595408	0.5397653217408516		0	25	cnn_epch100	v7668	Y04WOMTSR
1	12.176385341686451	0.5236958201786417		1	25	cnn_epch100	v7668	Y04WOMTSR
2	11.6329551132812	0.5406795047172945		2	25	cnn_epch100	v7668	Y04WOMTSR
3	12.423095562398062	0.4987685781335977		3	25	cnn_epch100	v7668	Y04WOMTSR
4	12.160240928713105	0.51092617475521		4	25	cnn_epch100	v7668	Y04WOMTSR
5	11.981875305365625	0.5394116024991825		5	25	cnn_epch100	v7668	Y04WOMTSR
6	11.876463647197111	0.5230133975739076		6	25	cnn_epch100	v7668	Y04WOMTSR
7	11.91947154617418	0.5310625995631076		7	25	cnn_epch100	v7668	Y04WOMTSR
8	12.10314526065574	0.5084246389868388		8	25	cnn_epch100	v7668	Y04WOMTSR
9	11.930235914856707	0.5381576740455919		9	25	cnn_epch100	v7668	Y04WOMTSR
0	11.923228333531982	0.5230634153753522		0	25	cnn_epch100	v7669	Y04WOMTSR
1	12.320860860166956	0.505037983676409		1	25	cnn_epch100	v7669	Y04WOMTSR
2	11.964759580032656	0.5071874771749125		2	25	cnn_epch100	v7669	Y04WOMTSR
3	12.08963057203378	0.5181244981062865		3	25	cnn_epch100	v7669	Y04WOMTSR
4	12.565077206536284	0.4836369081672305		4	25	cnn_epch100	v7669	Y04WOMTSR
5	12.337200545812667	0.49625786294775664		5	25	cnn_epch100	v7669	Y04WOMTSR
6	11.930872014580006	0.5127265953580882		6	25	cnn_epch100	v7669	Y04WOMTSR
7	12.127975646495448	0.5028558357467647		7	25	cnn_epch100	v7669	Y04WOMTSR
8	12.180240342952269	0.49700618400852004		8	25	cnn_epch100	v7669	Y04WOMTSR
9	12.013334638874117	0.534894101013456		9	25	cnn_epch100	v7669	Y04WOMTSR
0	13.07698481014262	0.4417499654192869		0	25	cnn_epch100	v7669	Y08WOMTSL
1	13.713718217460109	0.41932367292391803		1	25	cnn_epch100	v7669	Y08WOMTSL
2	12.722116189334514	0.4678159902390764		2	25	cnn_epch100	v7669	Y08WOMTSL
3	13.10485512320339	0.46440827063344636		3	25	cnn_epch100	v7669	Y08WOMTSL
4	12.991596899830515	0.472065389918613		4	25	cnn_epch100	v7669	Y08WOMTSL
5	13.244929586688803	0.4317992433372732		5	25	cnn_epch100	v7669	Y08WOMTSL
6	12.938041071905875	0.45530129818394877		6	25	cnn_epch100	v7669	Y08WOMTSL
7	12.716120415330202	0.4758994331620025		7	25	cnn_epch100	v7669	Y08WOMTSL
8	13.048550537889358	0.46483094064357827		8	25	cnn_epch100	v7669	Y08WOMTSL
9	13.00842265625426	0.4928641634745446		9	25	cnn_epch100	v7669	Y08WOMTSL
0	12.77791700804032	0.4458061787773449		0	25	cnn_epch100	v7669	Y08WOMTSR
1	12.432003668651518	0.4605785493074803		1	25	cnn_epch100	v7669	Y08WOMTSR
2	12.602851399569486	0.46725197402329927		2	25	cnn_epch100	v7669	Y08WOMTSR
3	12.754203459539994	0.4384934869044882		3	25	cnn_epch100	v7669	Y08WOMTSR
4	12.634429860890368	0.44898029550401036		4	25	cnn_epch100	v7669	Y08WOMTSR
5	12.426673643837049	0.4443830298280118		5	25	cnn_epch100	v7669	Y08WOMTSR
6	12.317669768174351	0.45866685263933776		6	25	cnn_epch100	v7669	Y08WOMTSR
7	12.72373959056467	0.4429032861684661		7	25	cnn_epch100	v7669	Y08WOMTSR
8	12.742677845649249	0.43211336507942566		8	25	cnn_epch100	v7669	Y08WOMTSR
9	12.437177998522818	0.4429437484606241		9	25	cnn_epch100	v7669	Y08WOMTSR
0	12.292471288837485	0.5707485687316411		0	25	cnn_epch100	v7669	Y04WOMTSL
1	12.311461132831832	0.5511241846594378		1	25	cnn_epch100	v7669	Y04WOMTSL
2	12.51056901600952	0.5416483838126382		2	25	cnn_epch100	v7669	Y04WOMTSL
3	11.877429519555193	0.5554066843483675		3	25	cnn_epch100	v7669	Y04WOMTSL
4	12.119520002380876	0.5540742268090567		4	25	cnn_epch100	v7669	Y04WOMTSL
5	11.653116946167788	0.5513137213589218		5	25	cnn_epch100	v7669	Y04WOMTSL
6	12.084804954024994	0.5437639616695487		6	25	cnn_epch100	v7669	Y04WOMTSL
7	12.213015112759203	0.5802991328615202		7	25	cnn_epch100	v7669	Y04WOMTSL
8	11.678992137045	0.5743015953175951		8	25	cnn_epch100	v7669	Y04WOMTSL
9	11.852424094823496	0.5593927526317242		9	25	cnn_epch100	v7669	Y04WOMTSL
0	12.195335145469455	0.5910108404173298		0	25	cnn_epch100	v7670	Y04WOMTSL
1	12.032038220367312	0.5801395793652517		1	25	cnn_epch100	v7670	Y04WOMTSL
2	11.917168769643524	0.5740414584658227		2	25	cnn_epch100	v7670	Y04WOMTSL
3	11.64420444170914	0.5766742270855872		3	25	cnn_epch100	v7670	Y04WOMTSL
4	11.76466823833411	0.5858558510752706		4	25	cnn_epch100	v7670	Y04WOMTSL
5	11.36166810053612	0.5833483035583998		5	25	cnn_epch100	v7670	Y04WOMTSL
6	11.746640698726612	0.5720262018836941		6	25	cnn_epch100	v7670	Y04WOMTSL
7	12.043168810729558	0.6004671249198259		7	25	cnn_epch100	v7670	Y04WOMTSL
8	11.317614368579644	0.6098145320081942		8	25	cnn_epch100	v7670	Y04WOMTSL
9	11.6370268694768	0.572771558221864		9	25	cnn_epch100	v7670	Y04WOMTSL
0	12.865643634133308	0.4841840068694015		0	25	cnn_epch100	v7670	Y08WOMTSL
1	12.912552758237856	0.501282991491435		1	25	cnn_epch100	v7670	Y08WOMTSL
2	12.2580975048707	0.5035659030721062		2	25	cnn_epch100	v7670	Y08WOMTSL
3	12.78396566424369	0.5024673403202722		3	25	cnn_epch100	v7670	Y08WOMTSL
4	12.645935237336822	0.5134007914087165		4	25	cnn_epch100	v7670	Y08WOMTSL
5	12.597924318531604	0.5105509426200713		5	25	cnn_epch100	v7670	Y08WOMTSL
6	12.402555837060188	0.4997025151509755		6	25	cnn_epch100	v7670	Y08WOMTSL
7	12.222446899224998	0.520591153792366		7	25	cnn_epch100	v7670	Y08WOMTSL
8	12.767187183882664	0.5094556055409496		8	25	cnn_epch100	v7670	Y08WOMTSL
9	12.785815262858018	0.5170119152769547		9	25	cnn_epch100	v7670	Y08WOMTSL
0	11.952176773740776	0.5205177824554945		0	25	cnn_epch100	v7670	Y08WOMTSR
1	11.9071056862314	0.5279031202777633		1	25	cnn_epch100	v7670	Y08WOMTSR
2	12.073711058304973	0.54881604567449		2	25	cnn_epch100	v7670	Y08WOMTSR
3	12.125248382407822	0.5159246450943981		3	25	cnn_epch100	v7670	Y08WOMTSR
4	11.887974270704154	0.5414150540359148		4	25	cnn_epch100	v7670	Y08WOMTSR
5	11.771226808371614	0.5219618555194401		5	25	cnn_epch100	v7670	Y08WOMTSR
6	11.566327946802655	0.5535817046279784		6	25	cnn_epch100	v7670	Y08WOMTSR
7	11.831441725986664	0.5607101004937903		7	25	cnn_epch100	v7670	Y08WOMTSR
8	11.932478668850091	0.5342376830387141		8	25	cnn_epch100	v7670	Y08WOMTSR
9	12.225460804388891	0.5316948398273632		9	25	cnn_epch100	v7670	Y08WOMTSR
0	12.126520517861678	0.49910667287322547		0	25	cnn_epch100	v7670	Y04WOMTSR
1	12.526937317492267	0.47582423682191854		1	25	cnn_epch100	v7670	Y04WOMTSR
2	12.127890214397135	0.4811492770949407		2	25	cnn_epch100	v7670	Y04WOMTSR
3	12.39122685577168	0.48179632322746896		3	25	cnn_epch100	v7670	Y04WOMTSR
4	12.681598126602712	0.44965236154265703		4	25	cnn_epch100	v7670	Y04WOMTSR
5	12.528815195931765	0.46622878945276647		5	25	cnn_epch100	v7670	Y04WOMTSR
6	12.183568070096111	0.4909097025862995		6	25	cnn_epch100	v7670	Y04WOMTSR
7	12.324860326544211	0.47852844240148024		7	25	cnn_epch100	v7670	Y04WOMTSR
8	12.429162197040393	0.4670800041908912		8	25	cnn_epch100	v7670	Y04WOMTSR
9	12.216618852597588	0.5045924235577799		9	25	cnn_epch100	v7670	Y04WOMTSR
0	11.95613745346586	0.604841342186213		0	25	cnn_epch100	v7671	Y04WOMTSL
1	11.919921842269652	0.5899382067016269		1	25	cnn_epch100	v7671	Y04WOMTSL
2	11.758645813891327	0.5915573689648531		2	25	cnn_epch100	v7671	Y04WOMTSL
3	11.932374343236722	0.5795209369740638		3	25	cnn_epch100	v7671	Y04WOMTSL
4	11.761623456167795	0.5879079881194095		4	25	cnn_epch100	v7671	Y04WOMTSL
5	11.44729939277282	0.5800310344034678		5	25	cnn_epch100	v7671	Y04WOMTSL
6	11.782854857853962	0.5728124264213027		6	25	cnn_epch100	v7671	Y04WOMTSL
7	11.93143817322634	0.6018924231891114		7	25	cnn_epch100	v7671	Y04WOMTSL
8	11.5540568072298	0.5896405685304941		8	25	cnn_epch100	v7671	Y04WOMTSL
9	11.645682205079076	0.5768861985911364		9	25	cnn_epch100	v7671	Y04WOMTSL
0	10.968113890431306	0.6196127983952449		0	25	cnn_epch100	v7671	Y04WOMTSR
1	11.29817843865855	0.609206143944131		1	25	cnn_epch100	v7671	Y04WOMTSR
2	10.912225731023655	0.6146488492621512		2	25	cnn_epch100	v7671	Y04WOMTSR
3	11.371186657054867	0.6079391804529868		3	25	cnn_epch100	v7671	Y04WOMTSR
4	11.501368920194702	0.5851315675413229		4	25	cnn_epch100	v7671	Y04WOMTSR
5	11.143849462660492	0.622356738944877		5	25	cnn_epch100	v7671	Y04WOMTSR
6	10.966460951110127	0.6172431359996343		6	25	cnn_epch100	v7671	Y04WOMTSR
7	10.880336149587745	0.6306893980325811		7	25	cnn_epch100	v7671	Y04WOMTSR
8	11.356878107291578	0.5908749227418435		8	25	cnn_epch100	v7671	Y04WOMTSR
9	11.072948856659153	0.625954662917459		9	25	cnn_epch100	v7671	Y04WOMTSR
0	12.960411738661476	0.45625652403118716		0	25	cnn_epch100	v7671	Y08WOMTSL
1	13.208932122494296	0.4643915651101458		1	25	cnn_epch100	v7671	Y08WOMTSL
2	12.374734577347583	0.4739779882630132		2	25	cnn_epch100	v7671	Y08WOMTSL
3	13.250548388094392	0.4445638435334463		3	25	cnn_epch100	v7671	Y08WOMTSL
4	12.959302015671591	0.4757458280149756		4	25	cnn_epch100	v7671	Y08WOMTSL
5	12.947389423158194	0.45505389664472784		5	25	cnn_epch100	v7671	Y08WOMTSL
6	12.650755576228589	0.47579203362686623		6	25	cnn_epch100	v7671	Y08WOMTSL
7	12.76734098531085	0.4553903378746709		7	25	cnn_epch100	v7671	Y08WOMTSL
8	13.149341191431722	0.46079884612170446		8	25	cnn_epch100	v7671	Y08WOMTSL
9	13.079726859570806	0.48652040060278146		9	25	cnn_epch100	v7671	Y08WOMTSL
0	12.839309722222415	0.41527190307876455		0	25	cnn_epch100	v7671	Y08WOMTSR
1	12.739213782264889	0.42071495614119864		1	25	cnn_epch100	v7671	Y08WOMTSR
2	12.862561233185852	0.4335037828028558		2	25	cnn_epch100	v7671	Y08WOMTSR
3	12.907830807596584	0.42033115072581867		3	25	cnn_epch100	v7671	Y08WOMTSR
4	12.763641079223614	0.42525781097159154		4	25	cnn_epch100	v7671	Y08WOMTSR
5	12.465959886928088	0.4255953069723622		5	25	cnn_epch100	v7671	Y08WOMTSR
6	12.512306217786312	0.4302722156876958		6	25	cnn_epch100	v7671	Y08WOMTSR
7	12.72999289824198	0.4344892029801077		7	25	cnn_epch100	v7671	Y08WOMTSR
8	12.7434322349701	0.4259380152169091		8	25	cnn_epch100	v7671	Y08WOMTSR
9	12.611175163115904	0.4377129724060958		9	25	cnn_epch100	v7671	Y08WOMTSR
0	12.141633519315969	0.5882183510744776		0	25	cnn_epch100	v7672	Y04WOMTSL
1	12.176154998623735	0.5660124467343922		1	25	cnn_epch100	v7672	Y04WOMTSL
2	11.884822542433923	0.5803251583534261		2	25	cnn_epch100	v7672	Y04WOMTSL
3	11.724216430120835	0.5715930249980441		3	25	cnn_epch100	v7672	Y04WOMTSL
4	11.855628013774089	0.5868442197259572		4	25	cnn_epch100	v7672	Y04WOMTSL
5	11.462866421357845	0.5694155626576303		5	25	cnn_epch100	v7672	Y04WOMTSL
6	11.695631192028062	0.5753622815543045		6	25	cnn_epch100	v7672	Y04WOMTSL
7	11.988121886235165	0.6007966821256975		7	25	cnn_epch100	v7672	Y04WOMTSL
8	11.633290646753345	0.6012245467842816		8	25	cnn_epch100	v7672	Y04WOMTSL
9	11.577890408366263	0.5828627586534142		9	25	cnn_epch100	v7672	Y04WOMTSL
0	12.996956405865213	0.42440010880097206		0	25	cnn_epch100	v7672	Y08WOMTSR
1	12.47592271227111	0.45618095403790426		1	25	cnn_epch100	v7672	Y08WOMTSR
2	12.797170290662804	0.45896281112710674		2	25	cnn_epch100	v7672	Y08WOMTSR
3	12.747896403807731	0.4362823687270975		3	25	cnn_epch100	v7672	Y08WOMTSR
4	12.6964785813326	0.44091224261732626		4	25	cnn_epch100	v7672	Y08WOMTSR
5	12.759992467111475	0.4151065015410442		5	25	cnn_epch100	v7672	Y08WOMTSR
6	12.210201345896207	0.47692712387773273		6	25	cnn_epch100	v7672	Y08WOMTSR
7	12.511584549588193	0.46601742114916		7	25	cnn_epch100	v7672	Y08WOMTSR
8	12.586782776213056	0.4496779521318389		8	25	cnn_epch100	v7672	Y08WOMTSR
9	12.433415653095286	0.4520059213804783		9	25	cnn_epch100	v7672	Y08WOMTSR
0	13.104845069805458	0.45815078316089874		0	25	cnn_epch100	v7672	Y08WOMTSL
1	13.41500136750337	0.44958863704345886		1	25	cnn_epch100	v7672	Y08WOMTSL
2	12.53553524549717	0.46483616374972986		2	25	cnn_epch100	v7672	Y08WOMTSL
3	13.16410411950116	0.46127082061384195		3	25	cnn_epch100	v7672	Y08WOMTSL
4	12.96562435162523	0.4727773124384293		4	25	cnn_epch100	v7672	Y08WOMTSL
5	12.736923806549038	0.48251196435193966		5	25	cnn_epch100	v7672	Y08WOMTSL
6	12.746448311060272	0.4718221620843871		6	25	cnn_epch100	v7672	Y08WOMTSL
7	12.712284880894842	0.47850541089225185		7	25	cnn_epch100	v7672	Y08WOMTSL
8	13.097624306431738	0.4567483573570208		8	25	cnn_epch100	v7672	Y08WOMTSL
9	12.987837044322587	0.4897166159845935		9	25	cnn_epch100	v7672	Y08WOMTSL
0	12.297673344622437	0.5031209830403743		0	25	cnn_epch100	v7672	Y04WOMTSR
1	12.545875047185206	0.4753559037225218		1	25	cnn_epch100	v7672	Y04WOMTSR
2	12.0681473464441	0.4928606626540645		2	25	cnn_epch100	v7672	Y04WOMTSR
3	12.379503337959658	0.48375027600682674		3	25	cnn_epch100	v7672	Y04WOMTSR
4	12.5435286223396	0.4650820708967307		4	25	cnn_epch100	v7672	Y04WOMTSR
5	12.6748687821082	0.47856440557245394		5	25	cnn_epch100	v7672	Y04WOMTSR
6	12.203224982147669	0.484965143972836		6	25	cnn_epch100	v7672	Y04WOMTSR
7	12.303102827457389	0.4754266188570851		7	25	cnn_epch100	v7672	Y04WOMTSR
8	12.26135119887472	0.4892813111745214		8	25	cnn_epch100	v7672	Y04WOMTSR
9	12.30932368570299	0.500134516159247		9	25	cnn_epch100	v7672	Y04WOMTSR
0	12.79999336936148	0.4122614238251729		0	25	cnn_epch100	v7673	Y08WOMTSR
1	12.63471981956529	0.4364102082150551		1	25	cnn_epch100	v7673	Y08WOMTSR
2	12.851111251869826	0.4392088235156475		2	25	cnn_epch100	v7673	Y08WOMTSR
3	12.90259690842093	0.41796720280205474		3	25	cnn_epch100	v7673	Y08WOMTSR
4	12.613698333879514	0.44811062642925914		4	25	cnn_epch100	v7673	Y08WOMTSR
5	12.421717952971289	0.4383420718788786		5	25	cnn_epch100	v7673	Y08WOMTSR
6	12.36728988116865	0.4579042255343857		6	25	cnn_epch100	v7673	Y08WOMTSR
7	12.638637748661166	0.46211396872232485		7	25	cnn_epch100	v7673	Y08WOMTSR
8	12.633214768613447	0.445612297501308		8	25	cnn_epch100	v7673	Y08WOMTSR
9	12.771628283828464	0.425309663537801		9	25	cnn_epch100	v7673	Y08WOMTSR
0	13.007381592638117	0.4725891327002986		0	25	cnn_epch100	v7673	Y08WOMTSL
1	13.356044068065373	0.46030097231145506		1	25	cnn_epch100	v7673	Y08WOMTSL
2	12.255847191049147	0.4924108942252998		2	25	cnn_epch100	v7673	Y08WOMTSL
3	12.98402918647818	0.4841595177581822		3	25	cnn_epch100	v7673	Y08WOMTSL
4	12.899323217498187	0.4980839843895985		4	25	cnn_epch100	v7673	Y08WOMTSL
5	13.039668935391324	0.48024012643801245		5	25	cnn_epch100	v7673	Y08WOMTSL
6	12.612651757444874	0.48943176966319285		6	25	cnn_epch100	v7673	Y08WOMTSL
7	12.363664130386187	0.5056972460701851		7	25	cnn_epch100	v7673	Y08WOMTSL
8	12.66892487332381	0.5090303232586995		8	25	cnn_epch100	v7673	Y08WOMTSL
9	12.78591481472575	0.5163753056483483		9	25	cnn_epch100	v7673	Y08WOMTSL
0	12.22972212995378	0.5945041029151206		0	25	cnn_epch100	v7673	Y04WOMTSL
1	12.072483474893833	0.5783877805581258		1	25	cnn_epch100	v7673	Y04WOMTSL
2	11.883071989938609	0.5868469440408765		2	25	cnn_epch100	v7673	Y04WOMTSL
3	11.548397525691534	0.5860415906542419		3	25	cnn_epch100	v7673	Y04WOMTSL
4	11.789942949037592	0.5838289978001782		4	25	cnn_epch100	v7673	Y04WOMTSL
5	11.472508391373925	0.5781812831557089		5	25	cnn_epch100	v7673	Y04WOMTSL
6	11.720114749874227	0.5784757933270632		6	25	cnn_epch100	v7673	Y04WOMTSL
7	11.869692987116084	0.6072764805009953		7	25	cnn_epch100	v7673	Y04WOMTSL
8	11.632161704339085	0.587236628704672		8	25	cnn_epch100	v7673	Y04WOMTSL
9	11.911384241319707	0.5623108743794314		9	25	cnn_epch100	v7673	Y04WOMTSL
0	12.13439108532853	0.5000339693706659		0	25	cnn_epch100	v7673	Y04WOMTSR
1	12.61004207748137	0.46658781812314526		1	25	cnn_epch100	v7673	Y04WOMTSR
2	12.52402232611956	0.48110331769461223		2	25	cnn_epch100	v7673	Y04WOMTSR
3	12.588110082159616	0.4779380948081469		3	25	cnn_epch100	v7673	Y04WOMTSR
4	12.802701751069566	0.43619999477173477		4	25	cnn_epch100	v7673	Y04WOMTSR
5	12.61458426549549	0.4753513690741167		5	25	cnn_epch100	v7673	Y04WOMTSR
6	12.191277726011528	0.4816855530438357		6	25	cnn_epch100	v7673	Y04WOMTSR
7	12.379077958897408	0.4682118106124591		7	25	cnn_epch100	v7673	Y04WOMTSR
8	12.429956924684438	0.4731851078305943		8	25	cnn_epch100	v7673	Y04WOMTSR
9	12.43243356309546	0.4879964257340337		9	25	cnn_epch100	v7673	Y04WOMTSR
0	12.867301483283873	0.41245858319506257		0	25	cnn_epch100	v7674	Y08WOMTSR
1	12.762774302124171	0.41570841780304235		1	25	cnn_epch100	v7674	Y08WOMTSR
2	12.762779922778822	0.4472022894272512		2	25	cnn_epch100	v7674	Y08WOMTSR
3	13.008982788337734	0.41389199232779905		3	25	cnn_epch100	v7674	Y08WOMTSR
4	12.866498516800162	0.42312368059031097		4	25	cnn_epch100	v7674	Y08WOMTSR
5	12.7310409016741	0.3993505813700942		5	25	cnn_epch100	v7674	Y08WOMTSR
6	12.544880660179592	0.43313908507044663		6	25	cnn_epch100	v7674	Y08WOMTSR
7	12.687691897210438	0.448206781564345		7	25	cnn_epch100	v7674	Y08WOMTSR
8	12.752299878776242	0.42232501986994986		8	25	cnn_epch100	v7674	Y08WOMTSR
9	12.658136544430455	0.4129120686810637		9	25	cnn_epch100	v7674	Y08WOMTSR
0	12.303468973743383	0.5869301551677715		0	25	cnn_epch100	v7674	Y04WOMTSL
1	12.34155933416731	0.5630318943723734		1	25	cnn_epch100	v7674	Y04WOMTSL
2	11.82113128229919	0.5837173452908001		2	25	cnn_epch100	v7674	Y04WOMTSL
3	11.61099602649573	0.5866921768134805		3	25	cnn_epch100	v7674	Y04WOMTSL
4	11.951029083773514	0.5761736374562205		4	25	cnn_epch100	v7674	Y04WOMTSL
5	11.4435414912963	0.577201337443293		5	25	cnn_epch100	v7674	Y04WOMTSL
6	11.704767243445646	0.577285455417097		6	25	cnn_epch100	v7674	Y04WOMTSL
7	12.258893332594504	0.5867599935090274		7	25	cnn_epch100	v7674	Y04WOMTSL
8	11.584592226862696	0.6006005834878726		8	25	cnn_epch100	v7674	Y04WOMTSL
9	11.974017009152638	0.5416064104564069		9	25	cnn_epch100	v7674	Y04WOMTSL
0	12.600218762614189	0.5034403910646866		0	25	cnn_epch100	v7674	Y08WOMTSL
1	12.866155598877969	0.5124576385114133		1	25	cnn_epch100	v7674	Y08WOMTSL
2	12.133520091278267	0.5094525253386617		2	25	cnn_epch100	v7674	Y08WOMTSL
3	12.694893004527373	0.5159302269702929		3	25	cnn_epch100	v7674	Y08WOMTSL
4	12.608962581511117	0.5178378881408948		4	25	cnn_epch100	v7674	Y08WOMTSL
5	12.688372251539636	0.49692216414865015		5	25	cnn_epch100	v7674	Y08WOMTSL
6	12.456940720936366	0.4987530109204015		6	25	cnn_epch100	v7674	Y08WOMTSL
7	12.083594445073157	0.5347800117130049		7	25	cnn_epch100	v7674	Y08WOMTSL
8	12.652741238105278	0.5273484109590251		8	25	cnn_epch100	v7674	Y08WOMTSL
9	12.767387280102309	0.5302901720781189		9	25	cnn_epch100	v7674	Y08WOMTSL
0	12.011584187684774	0.5147304612014542		0	25	cnn_epch100	v7674	Y04WOMTSR
1	12.687709263768475	0.4654732638927008		1	25	cnn_epch100	v7674	Y04WOMTSR
2	12.10077941820052	0.4874920245417325		2	25	cnn_epch100	v7674	Y04WOMTSR
3	12.324832676316223	0.49766517606312793		3	25	cnn_epch100	v7674	Y04WOMTSR
4	12.893038878219434	0.4679651125573228		4	25	cnn_epch100	v7674	Y04WOMTSR
5	12.570312837485533	0.4645520942461648		5	25	cnn_epch100	v7674	Y04WOMTSR
6	12.19965179367491	0.4799347057588492		6	25	cnn_epch100	v7674	Y04WOMTSR
7	12.393406730124116	0.46545439824608587		7	25	cnn_epch100	v7674	Y04WOMTSR
8	12.344824122675062	0.47584726015401785		8	25	cnn_epch100	v7674	Y04WOMTSR
9	12.274713451945438	0.499600075360642		9	25	cnn_epch100	v7674	Y04WOMTSR
0	12.258113376490344	0.5741896574823584		0	25	cnn_epch100	v7675	Y04WOMTSL
1	12.135114623650509	0.5703335160254108		1	25	cnn_epch100	v7675	Y04WOMTSL
2	12.017818068846209	0.566467540571926		2	25	cnn_epch100	v7675	Y04WOMTSL
3	11.893908384583105	0.5505872793770519		3	25	cnn_epch100	v7675	Y04WOMTSL
4	11.743523255168345	0.5887910022910631		4	25	cnn_epch100	v7675	Y04WOMTSL
5	11.496599650781937	0.5671485676170663		5	25	cnn_epch100	v7675	Y04WOMTSL
6	11.973599856441703	0.5511891283910654		6	25	cnn_epch100	v7675	Y04WOMTSL
7	12.158870038980636	0.5805088026686939		7	25	cnn_epch100	v7675	Y04WOMTSL
8	11.66422765705448	0.5842796857446556		8	25	cnn_epch100	v7675	Y04WOMTSL
9	11.7897880971321	0.5569209573617814		9	25	cnn_epch100	v7675	Y04WOMTSL
0	12.793826338234108	0.48158740796809074		0	25	cnn_epch100	v7675	Y08WOMTSL
1	12.91669327173886	0.5018340957288302		1	25	cnn_epch100	v7675	Y08WOMTSL
2	12.131785591297245	0.5041476353430064		2	25	cnn_epch100	v7675	Y08WOMTSL
3	12.987531826376204	0.48219769992256567		3	25	cnn_epch100	v7675	Y08WOMTSL
4	12.843799795340813	0.5039785290821622		4	25	cnn_epch100	v7675	Y08WOMTSL
5	12.651098098516211	0.5063401048221462		5	25	cnn_epch100	v7675	Y08WOMTSL
6	12.595673127548125	0.5039092679909511		6	25	cnn_epch100	v7675	Y08WOMTSL
7	12.267929039095437	0.513469292392808		7	25	cnn_epch100	v7675	Y08WOMTSL
8	12.75674929017832	0.5104140492757424		8	25	cnn_epch100	v7675	Y08WOMTSL
9	12.821814646319076	0.5093544039504896		9	25	cnn_epch100	v7675	Y08WOMTSL
0	12.853343435298587	0.4094167235105403		0	25	cnn_epch100	v7675	Y08WOMTSR
1	12.650915287068091	0.429351753567084		1	25	cnn_epch100	v7675	Y08WOMTSR
2	12.807755631084015	0.4393301553913161		2	25	cnn_epch100	v7675	Y08WOMTSR
3	12.94927657629507	0.41184932775998734		3	25	cnn_epch100	v7675	Y08WOMTSR
4	12.693277133394822	0.4425871990914291		4	25	cnn_epch100	v7675	Y08WOMTSR
5	12.458287089427666	0.42473810446556054		5	25	cnn_epch100	v7675	Y08WOMTSR
6	12.377266801204408	0.45002555816859313		6	25	cnn_epch100	v7675	Y08WOMTSR
7	12.67760235962094	0.449499336265969		7	25	cnn_epch100	v7675	Y08WOMTSR
8	12.683663007962531	0.4468075130788055		8	25	cnn_epch100	v7675	Y08WOMTSR
9	12.47419915240319	0.43607855469341733		9	25	cnn_epch100	v7675	Y08WOMTSR
0	11.053388591637017	0.6166184090052164		0	25	cnn_epch100	v7675	Y04WOMTSR
1	11.903497323841025	0.5876151611800287		1	25	cnn_epch100	v7675	Y04WOMTSR
2	10.857017099210744	0.6198239927397443		2	25	cnn_epch100	v7675	Y04WOMTSR
3	11.33632487729803	0.5974968923760282		3	25	cnn_epch100	v7675	Y04WOMTSR
4	11.424236603383438	0.5896438210867263		4	25	cnn_epch100	v7675	Y04WOMTSR
5	11.08141579528816	0.6229735552845665		5	25	cnn_epch100	v7675	Y04WOMTSR
6	11.017703425710982	0.6095845146443687		6	25	cnn_epch100	v7675	Y04WOMTSR
7	10.941241682324852	0.6229504655624508		7	25	cnn_epch100	v7675	Y04WOMTSR
8	11.430798654973833	0.585337317947034		8	25	cnn_epch100	v7675	Y04WOMTSR
9	11.168361251790651	0.6150296463291257		9	25	cnn_epch100	v7675	Y04WOMTSR
0	12.192877383547652	0.4947634891933271		0	25	cnn_epch100	v7676	Y04WOMTSR
1	12.453220235055818	0.4872167244826688		1	25	cnn_epch100	v7676	Y04WOMTSR
2	11.969910812413532	0.5034017046566277		2	25	cnn_epch100	v7676	Y04WOMTSR
3	12.095238857782494	0.5177724373760807		3	25	cnn_epch100	v7676	Y04WOMTSR
4	12.52597959580972	0.4681361333633454		4	25	cnn_epch100	v7676	Y04WOMTSR
5	12.35257087673775	0.4935962775715528		5	25	cnn_epch100	v7676	Y04WOMTSR
6	12.063123712521891	0.5002057249472259		6	25	cnn_epch100	v7676	Y04WOMTSR
7	12.073184806531533	0.5043147756302002		7	25	cnn_epch100	v7676	Y04WOMTSR
8	12.26079675093241	0.48634994001574877		8	25	cnn_epch100	v7676	Y04WOMTSR
9	12.099423365406016	0.5192517552220669		9	25	cnn_epch100	v7676	Y04WOMTSR
0	12.427955845318415	0.55867302802514		0	25	cnn_epch100	v7676	Y04WOMTSL
1	12.1851184981621	0.5648526066580162		1	25	cnn_epch100	v7676	Y04WOMTSL
2	12.221841339597622	0.5502459177143789		2	25	cnn_epch100	v7676	Y04WOMTSL
3	11.844030133804727	0.5566169153114131		3	25	cnn_epch100	v7676	Y04WOMTSL
4	12.072983879109447	0.5562249158469923		4	25	cnn_epch100	v7676	Y04WOMTSL
5	11.785459075545484	0.5508804919365686		5	25	cnn_epch100	v7676	Y04WOMTSL
6	12.080000186526997	0.5377374955463494		6	25	cnn_epch100	v7676	Y04WOMTSL
7	12.273550215154009	0.5705037296795957		7	25	cnn_epch100	v7676	Y04WOMTSL
8	11.846949535806456	0.5721232193150719		8	25	cnn_epch100	v7676	Y04WOMTSL
9	11.790296791719188	0.5570011689175886		9	25	cnn_epch100	v7676	Y04WOMTSL
0	13.001689557510934	0.47611186876341605		0	25	cnn_epch100	v7676	Y08WOMTSL
1	12.935557465423065	0.5007397367511571		1	25	cnn_epch100	v7676	Y08WOMTSL
2	12.49908288277032	0.49614940264027524		2	25	cnn_epch100	v7676	Y08WOMTSL
3	12.952969634848284	0.484622653530745		3	25	cnn_epch100	v7676	Y08WOMTSL
4	12.723005523367238	0.5010901719328785		4	25	cnn_epch100	v7676	Y08WOMTSL
5	12.608289542687452	0.5036102139413204		5	25	cnn_epch100	v7676	Y08WOMTSL
6	12.969276695284238	0.49412826777040947		6	25	cnn_epch100	v7676	Y08WOMTSL
7	12.421081983017082	0.5006869331127397		7	25	cnn_epch100	v7676	Y08WOMTSL
8	12.678808349558505	0.5081262299122679		8	25	cnn_epch100	v7676	Y08WOMTSL
9	13.057070772480165	0.4999097640558366		9	25	cnn_epch100	v7676	Y08WOMTSL
0	13.017279318371656	0.391200755461532		0	25	cnn_epch100	v7676	Y08WOMTSR
1	12.832708175122946	0.41525670688999794		1	25	cnn_epch100	v7676	Y08WOMTSR
2	12.69744244926062	0.4565681372715014		2	25	cnn_epch100	v7676	Y08WOMTSR
3	12.809836919343384	0.42627041181984593		3	25	cnn_epch100	v7676	Y08WOMTSR
4	12.741616240693668	0.4428091455820181		4	25	cnn_epch100	v7676	Y08WOMTSR
5	12.62191731425	0.3994422914815296		5	25	cnn_epch100	v7676	Y08WOMTSR
6	12.386562655233869	0.44930300694862435		6	25	cnn_epch100	v7676	Y08WOMTSR
7	12.719249490063394	0.45742637046236495		7	25	cnn_epch100	v7676	Y08WOMTSR
8	12.667716305409373	0.43886547346608806		8	25	cnn_epch100	v7676	Y08WOMTSR
9	12.77852751610154	0.40689995694748465		9	25	cnn_epch100	v7676	Y08WOMTSR
0	12.67876622819983	0.42822834484087946		0	25	cnn_epch100	v7677	Y08WOMTSR
1	12.460657748353698	0.46143114395594237		1	25	cnn_epch100	v7677	Y08WOMTSR
2	12.66351396567232	0.46758118948324623		2	25	cnn_epch100	v7677	Y08WOMTSR
3	12.714250190010436	0.44026941813831844		3	25	cnn_epch100	v7677	Y08WOMTSR
4	12.671954199909848	0.4578375121123076		4	25	cnn_epch100	v7677	Y08WOMTSR
5	12.291306242802536	0.4455970606507476		5	25	cnn_epch100	v7677	Y08WOMTSR
6	12.137568501830968	0.4841344979448136		6	25	cnn_epch100	v7677	Y08WOMTSR
7	12.379399322512391	0.4834301255922915		7	25	cnn_epch100	v7677	Y08WOMTSR
8	12.6350070255487	0.45916426869302096		8	25	cnn_epch100	v7677	Y08WOMTSR
9	12.293914409013912	0.4618318603321796		9	25	cnn_epch100	v7677	Y08WOMTSR
0	12.286465867682816	0.5060369266759908		0	25	cnn_epch100	v7677	Y04WOMTSR
1	12.667319203672456	0.4658427825849276		1	25	cnn_epch100	v7677	Y04WOMTSR
2	12.143840742010948	0.4895127776353723		2	25	cnn_epch100	v7677	Y04WOMTSR
3	13.039352871180744	0.4056499991831897		3	25	cnn_epch100	v7677	Y04WOMTSR
4	12.813222235527386	0.44321745554978365		4	25	cnn_epch100	v7677	Y04WOMTSR
5	12.525000021667832	0.4739089591991645		5	25	cnn_epch100	v7677	Y04WOMTSR
6	12.457323324181818	0.47013007446440347		6	25	cnn_epch100	v7677	Y04WOMTSR
7	12.35765562880002	0.47399612306120986		7	25	cnn_epch100	v7677	Y04WOMTSR
8	12.534910583262867	0.45954682496284577		8	25	cnn_epch100	v7677	Y04WOMTSR
9	12.27943431825659	0.5098808141542625		9	25	cnn_epch100	v7677	Y04WOMTSR
0	11.8468896040051	0.6111063071362779		0	25	cnn_epch100	v7677	Y04WOMTSL
1	11.852937975853356	0.5974350073004394		1	25	cnn_epch100	v7677	Y04WOMTSL
2	11.944108656924524	0.5880079476949563		2	25	cnn_epch100	v7677	Y04WOMTSL
3	11.659545244924326	0.5780795990931028		3	25	cnn_epch100	v7677	Y04WOMTSL
4	11.605268215917176	0.6087381257215665		4	25	cnn_epch100	v7677	Y04WOMTSL
5	11.37611267151044	0.584485234985412		5	25	cnn_epch100	v7677	Y04WOMTSL
6	11.786985693284883	0.5675333683508667		6	25	cnn_epch100	v7677	Y04WOMTSL
7	11.948127089688915	0.6045713315351094		7	25	cnn_epch100	v7677	Y04WOMTSL
8	11.436617303109834	0.6004315129330536		8	25	cnn_epch100	v7677	Y04WOMTSL
9	11.541932102732869	0.5842933816882355		9	25	cnn_epch100	v7677	Y04WOMTSL
0	12.997971454231902	0.45014256419077375		0	25	cnn_epch100	v7677	Y08WOMTSL
1	13.445488478546237	0.4364748660015579		1	25	cnn_epch100	v7677	Y08WOMTSL
2	12.578389540060089	0.45545052204951436		2	25	cnn_epch100	v7677	Y08WOMTSL
3	13.513271764590796	0.4248818588959392		3	25	cnn_epch100	v7677	Y08WOMTSL
4	13.16324222314193	0.45272935694789723		4	25	cnn_epch100	v7677	Y08WOMTSL
5	13.091330871152932	0.43688986910675587		5	25	cnn_epch100	v7677	Y08WOMTSL
6	12.906827670857709	0.4480964482535736		6	25	cnn_epch100	v7677	Y08WOMTSL
7	12.74235113896738	0.4555385004574724		7	25	cnn_epch100	v7677	Y08WOMTSL
8	13.13691088018786	0.45188007018140086		8	25	cnn_epch100	v7677	Y08WOMTSL
9	13.470873824185274	0.474653461085276		9	25	cnn_epch100	v7677	Y08WOMTSL
0	12.824600062735222	0.41917918638289275		0	25	cnn_epch100	v7678	Y08WOMTSR
1	12.620672582525485	0.4543232081196279		1	25	cnn_epch100	v7678	Y08WOMTSR
2	12.605639228746028	0.4708221144488658		2	25	cnn_epch100	v7678	Y08WOMTSR
3	12.72522144739176	0.43811786568824157		3	25	cnn_epch100	v7678	Y08WOMTSR
4	12.690400548005163	0.4380169899719873		4	25	cnn_epch100	v7678	Y08WOMTSR
5	12.517057941341132	0.4600966933214372		5	25	cnn_epch100	v7678	Y08WOMTSR
6	12.214476475796513	0.47264014998090903		6	25	cnn_epch100	v7678	Y08WOMTSR
7	12.668612276829329	0.44500343407955323		7	25	cnn_epch100	v7678	Y08WOMTSR
8	12.740661051193197	0.42884881539565867		8	25	cnn_epch100	v7678	Y08WOMTSR
9	12.234891175163368	0.4709089301702932		9	25	cnn_epch100	v7678	Y08WOMTSR
0	12.316974081199584	0.5802184179997224		0	25	cnn_epch100	v7678	Y04WOMTSL
1	12.186198278255668	0.564460240731498		1	25	cnn_epch100	v7678	Y04WOMTSL
2	12.245163871535476	0.5499779927887106		2	25	cnn_epch100	v7678	Y04WOMTSL
3	11.67666383854751	0.5750483502950393		3	25	cnn_epch100	v7678	Y04WOMTSL
4	11.9179181787058	0.5782907520162505		4	25	cnn_epch100	v7678	Y04WOMTSL
5	12.185523059626265	0.563212871676742		5	25	cnn_epch100	v7678	Y04WOMTSL
6	11.86567225213805	0.564132433478793		6	25	cnn_epch100	v7678	Y04WOMTSL
7	11.988755744789652	0.596757303506353		7	25	cnn_epch100	v7678	Y04WOMTSL
8	11.478298309948473	0.6043394001647736		8	25	cnn_epch100	v7678	Y04WOMTSL
9	11.851489903174814	0.5547352648573939		9	25	cnn_epch100	v7678	Y04WOMTSL
0	12.710447219647037	0.4914071196021443		0	25	cnn_epch100	v7678	Y08WOMTSL
1	12.96607417848134	0.5014886151486215		1	25	cnn_epch100	v7678	Y08WOMTSL
2	12.298712008797576	0.49211096714763103		2	25	cnn_epch100	v7678	Y08WOMTSL
3	12.677197224430152	0.5147565411540075		3	25	cnn_epch100	v7678	Y08WOMTSL
4	12.620561832670909	0.5150981821769017		4	25	cnn_epch100	v7678	Y08WOMTSL
5	12.882689706605005	0.5025984957164608		5	25	cnn_epch100	v7678	Y08WOMTSL
6	12.257348590969462	0.5175861314400667		6	25	cnn_epch100	v7678	Y08WOMTSL
7	12.114781043394432	0.5320423166934445		7	25	cnn_epch100	v7678	Y08WOMTSL
8	12.635722398105738	0.5240010545035986		8	25	cnn_epch100	v7678	Y08WOMTSL
9	12.775840793309504	0.5187590477524161		9	25	cnn_epch100	v7678	Y08WOMTSL
0	11.939497001598715	0.5194779086065798		0	25	cnn_epch100	v7678	Y04WOMTSR
1	12.429823723629209	0.4920698226243815		1	25	cnn_epch100	v7678	Y04WOMTSR
2	11.92492830476211	0.5083802678779384		2	25	cnn_epch100	v7678	Y04WOMTSR
3	12.596844576760429	0.4608671219932366		3	25	cnn_epch100	v7678	Y04WOMTSR
4	12.94189333071891	0.47903069470313725		4	25	cnn_epch100	v7678	Y04WOMTSR
5	12.23037142200256	0.5043481247377494		5	25	cnn_epch100	v7678	Y04WOMTSR
6	12.008399962321812	0.5037434449034408		6	25	cnn_epch100	v7678	Y04WOMTSR
7	12.243021660642366	0.5095226975979289		7	25	cnn_epch100	v7678	Y04WOMTSR
8	12.36422640798534	0.4796604517240511		8	25	cnn_epch100	v7678	Y04WOMTSR
9	12.197242260584046	0.5076773642598297		9	25	cnn_epch100	v7678	Y04WOMTSR
0	13.003380995419096	0.4592100855428066		0	25	cnn_epch100	v7679	Y08WOMTSL
1	13.260226865607658	0.4638880999929812		1	25	cnn_epch100	v7679	Y08WOMTSL
2	12.388795902336918	0.4735832841084759		2	25	cnn_epch100	v7679	Y08WOMTSL
3	13.029530790877288	0.477206944883243		3	25	cnn_epch100	v7679	Y08WOMTSL
4	12.948003830295775	0.47852070866321905		4	25	cnn_epch100	v7679	Y08WOMTSL
5	12.78847648351193	0.4902485220809837		5	25	cnn_epch100	v7679	Y08WOMTSL
6	12.658291087335996	0.47496718774139257		6	25	cnn_epch100	v7679	Y08WOMTSL
7	12.538889777409644	0.48148646040483495		7	25	cnn_epch100	v7679	Y08WOMTSL
8	13.010961889042925	0.47316019005351595		8	25	cnn_epch100	v7679	Y08WOMTSL
9	12.996680479345876	0.4937472069487036		9	25	cnn_epch100	v7679	Y08WOMTSL
0	10.867206036580749	0.6324153076561263		0	25	cnn_epch100	v7679	Y04WOMTSR
1	11.311315113689291	0.6083039951424583		1	25	cnn_epch100	v7679	Y04WOMTSR
2	10.86081040939992	0.6216759748246004		2	25	cnn_epch100	v7679	Y04WOMTSR
3	11.234954637756314	0.6085557119871248		3	25	cnn_epch100	v7679	Y04WOMTSR
4	11.334927795636716	0.5995510743441571		4	25	cnn_epch100	v7679	Y04WOMTSR
5	11.016532038179294	0.6328888129531696		5	25	cnn_epch100	v7679	Y04WOMTSR
6	11.321388630106505	0.617673781349498		6	25	cnn_epch100	v7679	Y04WOMTSR
7	10.97200815671925	0.6215468262987042		7	25	cnn_epch100	v7679	Y04WOMTSR
8	11.158696720300195	0.60871731395983		8	25	cnn_epch100	v7679	Y04WOMTSR
9	11.537806126660604	0.6322940094101415		9	25	cnn_epch100	v7679	Y04WOMTSR
0	12.1452192489403	0.5947311836551794		0	25	cnn_epch100	v7679	Y04WOMTSL
1	11.93687286146935	0.589263966765295		1	25	cnn_epch100	v7679	Y04WOMTSL
2	11.790399547891647	0.5852652241676132		2	25	cnn_epch100	v7679	Y04WOMTSL
3	11.684212015818977	0.5863373494677443		3	25	cnn_epch100	v7679	Y04WOMTSL
4	11.719671148215957	0.5904452702001346		4	25	cnn_epch100	v7679	Y04WOMTSL
5	11.37606843186948	0.5829375244222966		5	25	cnn_epch100	v7679	Y04WOMTSL
6	11.643842646225496	0.5808159828370267		6	25	cnn_epch100	v7679	Y04WOMTSL
7	11.926072797733871	0.61180399988063		7	25	cnn_epch100	v7679	Y04WOMTSL
8	11.53934214283266	0.5910541970882073		8	25	cnn_epch100	v7679	Y04WOMTSL
9	11.88894001548819	0.5627604617449442		9	25	cnn_epch100	v7679	Y04WOMTSL
0	12.49329626733819	0.44925348557733563		0	25	cnn_epch100	v7679	Y08WOMTSR
1	12.418687539095544	0.4621535993690888		1	25	cnn_epch100	v7679	Y08WOMTSR
2	12.47273648538488	0.48541204981792074		2	25	cnn_epch100	v7679	Y08WOMTSR
3	12.729390717732493	0.4417587902630553		3	25	cnn_epch100	v7679	Y08WOMTSR
4	12.62857252689242	0.44739227568004114		4	25	cnn_epch100	v7679	Y08WOMTSR
5	12.351381046137645	0.43900851326602774		5	25	cnn_epch100	v7679	Y08WOMTSR
6	12.024674810571245	0.49843801321396025		6	25	cnn_epch100	v7679	Y08WOMTSR
7	12.65703359804024	0.45913960246291435		7	25	cnn_epch100	v7679	Y08WOMTSR
8	12.7205830920452	0.4356423031920561		8	25	cnn_epch100	v7679	Y08WOMTSR
9	12.51748430095435	0.4433957684606778		9	25	cnn_epch100	v7679	Y08WOMTSR
0	11.63513858521367	0.5543850862910856		0	25	cnn_epch100	v7680	Y04WOMTSR
1	12.414363415424132	0.49868850718831265		1	25	cnn_epch100	v7680	Y04WOMTSR
2	11.879173093329852	0.525984442869155		2	25	cnn_epch100	v7680	Y04WOMTSR
3	12.270876863631177	0.4969095129688043		3	25	cnn_epch100	v7680	Y04WOMTSR
4	12.39343678906879	0.4879843883247846		4	25	cnn_epch100	v7680	Y04WOMTSR
5	12.132948499219522	0.5187011353535878		5	25	cnn_epch100	v7680	Y04WOMTSR
6	11.815795670528608	0.5266934969132381		6	25	cnn_epch100	v7680	Y04WOMTSR
7	11.803024159530253	0.5366489297119081		7	25	cnn_epch100	v7680	Y04WOMTSR
8	12.054037837278264	0.5141343983815345		8	25	cnn_epch100	v7680	Y04WOMTSR
9	11.832726111232088	0.54909153539346		9	25	cnn_epch100	v7680	Y04WOMTSR
0	11.985414031918944	0.5272386110818172		0	25	cnn_epch100	v7680	Y08WOMTSR
1	12.163175790698288	0.5043937613800907		1	25	cnn_epch100	v7680	Y08WOMTSR
2	11.845286154708075	0.5625994022197347		2	25	cnn_epch100	v7680	Y08WOMTSR
3	12.198577478357874	0.5190589243870914		3	25	cnn_epch100	v7680	Y08WOMTSR
4	11.882500868248794	0.5394850616186715		4	25	cnn_epch100	v7680	Y08WOMTSR
5	11.713478963653529	0.5253643819922231		5	25	cnn_epch100	v7680	Y08WOMTSR
6	11.48323308467684	0.5650906631565984		6	25	cnn_epch100	v7680	Y08WOMTSR
7	11.71401248574449	0.5625740465370506		7	25	cnn_epch100	v7680	Y08WOMTSR
8	11.806838043877503	0.54401167836218		8	25	cnn_epch100	v7680	Y08WOMTSR
9	11.587003611249571	0.5489205521508245		9	25	cnn_epch100	v7680	Y08WOMTSR
0	12.131994818596734	0.5919089590742265		0	25	cnn_epch100	v7680	Y04WOMTSL
1	12.040800362332668	0.5814457310510815		1	25	cnn_epch100	v7680	Y04WOMTSL
2	11.89064047598754	0.5767959033675446		2	25	cnn_epch100	v7680	Y04WOMTSL
3	11.775805024379029	0.5722210947481284		3	25	cnn_epch100	v7680	Y04WOMTSL
4	11.802331699785675	0.5827303897543834		4	25	cnn_epch100	v7680	Y04WOMTSL
5	11.40369190638058	0.5773720542327436		5	25	cnn_epch100	v7680	Y04WOMTSL
6	11.778907447646768	0.5686009982833681		6	25	cnn_epch100	v7680	Y04WOMTSL
7	12.390649501211684	0.5951204397479056		7	25	cnn_epch100	v7680	Y04WOMTSL
8	11.402891060425569	0.6039599273274227		8	25	cnn_epch100	v7680	Y04WOMTSL
9	11.681605183427846	0.5699333667554596		9	25	cnn_epch100	v7680	Y04WOMTSL
0	12.800752923373524	0.4807187046207581		0	25	cnn_epch100	v7680	Y08WOMTSL
1	12.906804269473971	0.5020431714015718		1	25	cnn_epch100	v7680	Y08WOMTSL
2	12.124265453597816	0.5060386800654629		2	25	cnn_epch100	v7680	Y08WOMTSL
3	12.91051681005336	0.4889554787005087		3	25	cnn_epch100	v7680	Y08WOMTSL
4	13.066900054014685	0.4799037818230896		4	25	cnn_epch100	v7680	Y08WOMTSL
5	12.771127578542352	0.48353348316671263		5	25	cnn_epch100	v7680	Y08WOMTSL
6	12.416143120120514	0.5047996687442754		6	25	cnn_epch100	v7680	Y08WOMTSL
7	12.254919229735682	0.5180880725834454		7	25	cnn_epch100	v7680	Y08WOMTSL
8	12.555501513218791	0.5230136206728809		8	25	cnn_epch100	v7680	Y08WOMTSL
9	13.04001108886613	0.4984341946723911		9	25	cnn_epch100	v7680	Y08WOMTSL
0	12.900816334945954	0.4756339652312167		0	25	cnn_epch100	v7681	Y08WOMTSL
1	13.0335182421029	0.49194626590114027		1	25	cnn_epch100	v7681	Y08WOMTSL
2	12.082352646175028	0.5126042670165308		2	25	cnn_epch100	v7681	Y08WOMTSL
3	12.95614982467149	0.4942122886847045		3	25	cnn_epch100	v7681	Y08WOMTSL
4	12.781975254810058	0.4974124005886911		4	25	cnn_epch100	v7681	Y08WOMTSL
5	12.7078504743813	0.48742572204204476		5	25	cnn_epch100	v7681	Y08WOMTSL
6	12.51380009282001	0.5000314929313113		6	25	cnn_epch100	v7681	Y08WOMTSL
7	12.32586673644205	0.5181703509046939		7	25	cnn_epch100	v7681	Y08WOMTSL
8	12.85695276315545	0.5010974674813847		8	25	cnn_epch100	v7681	Y08WOMTSL
9	12.939293064385256	0.5121633418256943		9	25	cnn_epch100	v7681	Y08WOMTSL
0	12.691704935238803	0.4275170963030506		0	25	cnn_epch100	v7681	Y08WOMTSR
1	12.666187220751048	0.44476259879943153		1	25	cnn_epch100	v7681	Y08WOMTSR
2	12.713272253939838	0.45190418520745784		2	25	cnn_epch100	v7681	Y08WOMTSR
3	12.860448014756564	0.4281256510373832		3	25	cnn_epch100	v7681	Y08WOMTSR
4	12.677388348446092	0.43978901852737445		4	25	cnn_epch100	v7681	Y08WOMTSR
5	12.462672997410396	0.4239539844833889		5	25	cnn_epch100	v7681	Y08WOMTSR
6	12.28813604590976	0.4649650160775275		6	25	cnn_epch100	v7681	Y08WOMTSR
7	12.503741475091884	0.46799977466772974		7	25	cnn_epch100	v7681	Y08WOMTSR
8	12.688192219285067	0.4483993529533296		8	25	cnn_epch100	v7681	Y08WOMTSR
9	12.426808265236431	0.4449716233487483		9	25	cnn_epch100	v7681	Y08WOMTSR
0	12.494365544401	0.5672931680362037		0	25	cnn_epch100	v7681	Y04WOMTSL
1	12.3127626673689	0.5503575122873716		1	25	cnn_epch100	v7681	Y04WOMTSL
2	11.992943952638784	0.5661273481253892		2	25	cnn_epch100	v7681	Y04WOMTSL
3	11.814163626401152	0.5595832712686027		3	25	cnn_epch100	v7681	Y04WOMTSL
4	12.015582766616134	0.5653177783467705		4	25	cnn_epch100	v7681	Y04WOMTSL
5	11.5456750195522	0.5652011980072886		5	25	cnn_epch100	v7681	Y04WOMTSL
6	12.014801374271084	0.5448940298035937		6	25	cnn_epch100	v7681	Y04WOMTSL
7	12.22684319239842	0.5803703585307329		7	25	cnn_epch100	v7681	Y04WOMTSL
8	11.769847741777564	0.5755457167352882		8	25	cnn_epch100	v7681	Y04WOMTSL
9	12.174522144375322	0.5474263780166191		9	25	cnn_epch100	v7681	Y04WOMTSL
0	11.023339987795852	0.6195388325193406		0	25	cnn_epch100	v7681	Y04WOMTSR
1	11.563296984251073	0.58949026634858		1	25	cnn_epch100	v7681	Y04WOMTSR
2	11.03696151389253	0.6155923056195265		2	25	cnn_epch100	v7681	Y04WOMTSR
3	11.314505248116904	0.6002826940182213		3	25	cnn_epch100	v7681	Y04WOMTSR
4	11.668944957671313	0.5802401579801779		4	25	cnn_epch100	v7681	Y04WOMTSR
5	11.0823651463062	0.6243217335176166		5	25	cnn_epch100	v7681	Y04WOMTSR
6	11.060763665496422	0.6113133266556926		6	25	cnn_epch100	v7681	Y04WOMTSR
7	10.910259877190157	0.6272269255416566		7	25	cnn_epch100	v7681	Y04WOMTSR
8	11.319188052771604	0.593424664306845		8	25	cnn_epch100	v7681	Y04WOMTSR
9	11.15913292085128	0.6184838944018043		9	25	cnn_epch100	v7681	Y04WOMTSR
0	12.476024660946848	0.5553155342348725		0	25	cnn_epch100	v7682	Y04WOMTSL
1	12.407786628997558	0.540576522061494		1	25	cnn_epch100	v7682	Y04WOMTSL
2	12.167585315910127	0.5584727446995797		2	25	cnn_epch100	v7682	Y04WOMTSL
3	11.916084434550486	0.5490961512201167		3	25	cnn_epch100	v7682	Y04WOMTSL
4	12.141375123601213	0.5480922296934837		4	25	cnn_epch100	v7682	Y04WOMTSL
5	11.685847644535864	0.5508875503361605		5	25	cnn_epch100	v7682	Y04WOMTSL
6	11.97378308703631	0.5502344870137093		6	25	cnn_epch100	v7682	Y04WOMTSL
7	12.395755736154513	0.5577228103056453		7	25	cnn_epch100	v7682	Y04WOMTSL
8	12.199159932782194	0.5718348282939582		8	25	cnn_epch100	v7682	Y04WOMTSL
9	12.282354446009553	0.5328803471526273		9	25	cnn_epch100	v7682	Y04WOMTSL
0	11.018378147119824	0.6229785835606341		0	25	cnn_epch100	v7682	Y04WOMTSR
1	11.40911260501691	0.5986435622653818		1	25	cnn_epch100	v7682	Y04WOMTSR
2	11.016408622846033	0.6087717082819764		2	25	cnn_epch100	v7682	Y04WOMTSR
3	11.359413047577023	0.598455377038869		3	25	cnn_epch100	v7682	Y04WOMTSR
4	11.538755478820162	0.5860287084123649		4	25	cnn_epch100	v7682	Y04WOMTSR
5	11.281082738440135	0.6149396326995958		5	25	cnn_epch100	v7682	Y04WOMTSR
6	11.086492337706272	0.6073754165903007		6	25	cnn_epch100	v7682	Y04WOMTSR
7	11.14127366551797	0.6045075543499714		7	25	cnn_epch100	v7682	Y04WOMTSR
8	11.425135253245276	0.590385656690485		8	25	cnn_epch100	v7682	Y04WOMTSR
9	11.252045608586815	0.6083726827663434		9	25	cnn_epch100	v7682	Y04WOMTSR
0	13.01766645699308	0.4811920088693528		0	25	cnn_epch100	v7682	Y08WOMTSL
1	13.15711704631981	0.47903742826325274		1	25	cnn_epch100	v7682	Y08WOMTSL
2	12.31736066066862	0.4889755130532265		2	25	cnn_epch100	v7682	Y08WOMTSL
3	12.886259474198608	0.4976756270932975		3	25	cnn_epch100	v7682	Y08WOMTSL
4	12.71164206769981	0.5016751852172298		4	25	cnn_epch100	v7682	Y08WOMTSL
5	12.561761596198233	0.506502201836792		5	25	cnn_epch100	v7682	Y08WOMTSL
6	12.508789637138037	0.4959045936016518		6	25	cnn_epch100	v7682	Y08WOMTSL
7	12.340223249817493	0.5075022104780951		7	25	cnn_epch100	v7682	Y08WOMTSL
8	12.724722554940016	0.5081720037609977		8	25	cnn_epch100	v7682	Y08WOMTSL
9	12.855482625052847	0.5098824467650217		9	25	cnn_epch100	v7682	Y08WOMTSL
0	12.549128483925283	0.4423460037323233		0	25	cnn_epch100	v7682	Y08WOMTSR
1	12.498973176999698	0.4515217396865628		1	25	cnn_epch100	v7682	Y08WOMTSR
2	12.61712087311208	0.4645689267894197		2	25	cnn_epch100	v7682	Y08WOMTSR
3	12.73292484923046	0.4422075607383922		3	25	cnn_epch100	v7682	Y08WOMTSR
4	12.60394544350213	0.4483742101331866		4	25	cnn_epch100	v7682	Y08WOMTSR
5	12.534393166422484	0.4314578469699831		5	25	cnn_epch100	v7682	Y08WOMTSR
6	12.54360600997042	0.45854900777983354		6	25	cnn_epch100	v7682	Y08WOMTSR
7	12.3796686737963	0.48855280636380405		7	25	cnn_epch100	v7682	Y08WOMTSR
8	12.541749726994102	0.4531674277473064		8	25	cnn_epch100	v7682	Y08WOMTSR
9	12.640075609175272	0.4195223571189658		9	25	cnn_epch100	v7682	Y08WOMTSR
0	12.28487165116782	0.4768455027356719		0	25	cnn_epch100	v7683	Y04WOMTSR
1	13.023715684432949	0.42597595733716376		1	25	cnn_epch100	v7683	Y04WOMTSR
2	12.44474586428256	0.4385404655335079		2	25	cnn_epch100	v7683	Y04WOMTSR
3	12.65741197274763	0.4571795314912846		3	25	cnn_epch100	v7683	Y04WOMTSR
4	12.94940347124951	0.42369943024699325		4	25	cnn_epch100	v7683	Y04WOMTSR
5	12.816578015976113	0.4272172750620066		5	25	cnn_epch100	v7683	Y04WOMTSR
6	12.46707554834754	0.4519854062792015		6	25	cnn_epch100	v7683	Y04WOMTSR
7	12.551211965647374	0.4429367715325846		7	25	cnn_epch100	v7683	Y04WOMTSR
8	12.54515012536742	0.4541031135983149		8	25	cnn_epch100	v7683	Y04WOMTSR
9	12.598966093467023	0.47023662474217615		9	25	cnn_epch100	v7683	Y04WOMTSR
0	11.857212413001015	0.5480410942477881		0	25	cnn_epch100	v7683	Y08WOMTSR
1	11.956826034856674	0.5355307532127374		1	25	cnn_epch100	v7683	Y08WOMTSR
2	11.791323524113732	0.5628597657890801		2	25	cnn_epch100	v7683	Y08WOMTSR
3	12.063892829143658	0.524044929046598		3	25	cnn_epch100	v7683	Y08WOMTSR
4	11.84524261340746	0.5521582978508974		4	25	cnn_epch100	v7683	Y08WOMTSR
5	11.785493543112288	0.5308275490944505		5	25	cnn_epch100	v7683	Y08WOMTSR
6	11.412769022335755	0.5682407875620035		6	25	cnn_epch100	v7683	Y08WOMTSR
7	11.67993149441674	0.5651718336359712		7	25	cnn_epch100	v7683	Y08WOMTSR
8	11.81288822232646	0.5499188616167803		8	25	cnn_epch100	v7683	Y08WOMTSR
9	11.672782670154524	0.5414842361205228		9	25	cnn_epch100	v7683	Y08WOMTSR
0	12.897620589297809	0.47595307505241835		0	25	cnn_epch100	v7683	Y08WOMTSL
1	12.956848621560413	0.4953772083447647		1	25	cnn_epch100	v7683	Y08WOMTSL
2	12.650992295768406	0.5033236586047063		2	25	cnn_epch100	v7683	Y08WOMTSL
3	12.911669159924443	0.4945308225419689		3	25	cnn_epch100	v7683	Y08WOMTSL
4	12.735714309274664	0.5064384868179714		4	25	cnn_epch100	v7683	Y08WOMTSL
5	12.741966323668784	0.49409886006974835		5	25	cnn_epch100	v7683	Y08WOMTSL
6	12.526180041809004	0.5021141525117765		6	25	cnn_epch100	v7683	Y08WOMTSL
7	12.30981098616475	0.510657142238593		7	25	cnn_epch100	v7683	Y08WOMTSL
8	12.740180250098936	0.5115410067237346		8	25	cnn_epch100	v7683	Y08WOMTSL
9	12.8079513679665	0.5130565680333598		9	25	cnn_epch100	v7683	Y08WOMTSL
0	11.876562495033673	0.608813882430316		0	25	cnn_epch100	v7683	Y04WOMTSL
1	11.766648969058553	0.6086633679767596		1	25	cnn_epch100	v7683	Y04WOMTSL
2	11.900951848137288	0.57747317430253		2	25	cnn_epch100	v7683	Y04WOMTSL
3	11.571567325379712	0.5854990047746687		3	25	cnn_epch100	v7683	Y04WOMTSL
4	11.734520619861332	0.5946792268506238		4	25	cnn_epch100	v7683	Y04WOMTSL
5	11.485514455313574	0.5751320588418628		5	25	cnn_epch100	v7683	Y04WOMTSL
6	11.660418613853174	0.5791148091008316		6	25	cnn_epch100	v7683	Y04WOMTSL
7	11.988697408015884	0.6106373550973727		7	25	cnn_epch100	v7683	Y04WOMTSL
8	11.256683974050569	0.6172012804171964		8	25	cnn_epch100	v7683	Y04WOMTSL
9	11.839280150633556	0.557770429022926		9	25	cnn_epch100	v7683	Y04WOMTSL
0	12.586715753702087	0.4580854772496293		0	25	cnn_epch100	v7684	Y08WOMTSR
1	12.453895875261066	0.4588593002968226		1	25	cnn_epch100	v7684	Y08WOMTSR
2	12.769428015758008	0.46600660167088925		2	25	cnn_epch100	v7684	Y08WOMTSR
3	12.929700631867751	0.44561360304997005		3	25	cnn_epch100	v7684	Y08WOMTSR
4	12.785417678725643	0.4375180995408813		4	25	cnn_epch100	v7684	Y08WOMTSR
5	12.47489132382357	0.4253103247238855		5	25	cnn_epch100	v7684	Y08WOMTSR
6	12.22712993217249	0.472218709493425		6	25	cnn_epch100	v7684	Y08WOMTSR
7	12.485478223467704	0.4717103304442158		7	25	cnn_epch100	v7684	Y08WOMTSR
8	12.643251233587934	0.4423812175521932		8	25	cnn_epch100	v7684	Y08WOMTSR
9	12.625679954019216	0.42302558247827315		9	25	cnn_epch100	v7684	Y08WOMTSR
0	12.07546544306754	0.5985489129327705		0	25	cnn_epch100	v7684	Y04WOMTSL
1	11.901455624400535	0.5912014457382655		1	25	cnn_epch100	v7684	Y04WOMTSL
2	11.868912702140818	0.5832013635876694		2	25	cnn_epch100	v7684	Y04WOMTSL
3	11.640914792851383	0.5766370321869662		3	25	cnn_epch100	v7684	Y04WOMTSL
4	11.760613687166336	0.5974799398724799		4	25	cnn_epch100	v7684	Y04WOMTSL
5	11.48711261514801	0.5793550901795479		5	25	cnn_epch100	v7684	Y04WOMTSL
6	11.769150874028014	0.5700230684633262		6	25	cnn_epch100	v7684	Y04WOMTSL
7	12.052297415340052	0.5919585187469776		7	25	cnn_epch100	v7684	Y04WOMTSL
8	11.447151793851996	0.5985358134686349		8	25	cnn_epch100	v7684	Y04WOMTSL
9	11.752064710140562	0.5675769821813825		9	25	cnn_epch100	v7684	Y04WOMTSL
0	12.912911699856927	0.48037391985628214		0	25	cnn_epch100	v7684	Y08WOMTSL
1	13.0368572057486	0.48958158001606583		1	25	cnn_epch100	v7684	Y08WOMTSL
2	12.118108125132627	0.5054174235727513		2	25	cnn_epch100	v7684	Y08WOMTSL
3	13.403329813802497	0.46955251601250303		3	25	cnn_epch100	v7684	Y08WOMTSL
4	12.842008147351544	0.48766029841492137		4	25	cnn_epch100	v7684	Y08WOMTSL
5	13.025712632495084	0.4781196721242386		5	25	cnn_epch100	v7684	Y08WOMTSL
6	12.832273905568748	0.47904730172706206		6	25	cnn_epch100	v7684	Y08WOMTSL
7	12.481538358652156	0.49341496878603786		7	25	cnn_epch100	v7684	Y08WOMTSL
8	12.842312267934496	0.4941746718271203		8	25	cnn_epch100	v7684	Y08WOMTSL
9	12.853102815000591	0.5069071200061376		9	25	cnn_epch100	v7684	Y08WOMTSL
0	12.023906966552463	0.5103068287061894		0	25	cnn_epch100	v7684	Y04WOMTSR
1	12.549870445106274	0.47425674173601395		1	25	cnn_epch100	v7684	Y04WOMTSR
2	12.02557342138029	0.5032340271976758		2	25	cnn_epch100	v7684	Y04WOMTSR
3	12.307702623764788	0.49594637323845986		3	25	cnn_epch100	v7684	Y04WOMTSR
4	12.531164370118232	0.4695443909017749		4	25	cnn_epch100	v7684	Y04WOMTSR
5	12.55245585233724	0.4713226679827324		5	25	cnn_epch100	v7684	Y04WOMTSR
6	12.278072178534067	0.47782945884044903		6	25	cnn_epch100	v7684	Y04WOMTSR
7	12.436143668936824	0.4841270631597917		7	25	cnn_epch100	v7684	Y04WOMTSR
8	12.172617505757064	0.49720486863479835		8	25	cnn_epch100	v7684	Y04WOMTSR
9	12.312513956433618	0.49640794747115996		9	25	cnn_epch100	v7684	Y04WOMTSR
0	12.71165453001626	0.4207319749105255		0	25	cnn_epch100	v7685	Y08WOMTSR
1	12.705776090338867	0.42546072826346454		1	25	cnn_epch100	v7685	Y08WOMTSR
2	12.761168003583329	0.44638976386519924		2	25	cnn_epch100	v7685	Y08WOMTSR
3	12.943312589077092	0.4086476246222266		3	25	cnn_epch100	v7685	Y08WOMTSR
4	12.75752783796466	0.4266813020146064		4	25	cnn_epch100	v7685	Y08WOMTSR
5	12.722910936978238	0.3897263712962462		5	25	cnn_epch100	v7685	Y08WOMTSR
6	12.31775367572576	0.465432581250975		6	25	cnn_epch100	v7685	Y08WOMTSR
7	12.729639163976591	0.435989940643938		7	25	cnn_epch100	v7685	Y08WOMTSR
8	12.939322592216596	0.4065221656030325		8	25	cnn_epch100	v7685	Y08WOMTSR
9	12.769948412525952	0.409329470894988		9	25	cnn_epch100	v7685	Y08WOMTSR
0	12.978178873822465	0.4619894307250997		0	25	cnn_epch100	v7685	Y08WOMTSL
1	13.3451090460328	0.45992542277415843		1	25	cnn_epch100	v7685	Y08WOMTSL
2	12.22650930701084	0.49386578703856227		2	25	cnn_epch100	v7685	Y08WOMTSL
3	13.115163630962911	0.4749428107671506		3	25	cnn_epch100	v7685	Y08WOMTSL
4	12.865226499337666	0.4833530895589792		4	25	cnn_epch100	v7685	Y08WOMTSL
5	12.858580335089115	0.47324496222038864		5	25	cnn_epch100	v7685	Y08WOMTSL
6	12.550725041715898	0.4845218709853446		6	25	cnn_epch100	v7685	Y08WOMTSL
7	12.465518699237354	0.49402535848508883		7	25	cnn_epch100	v7685	Y08WOMTSL
8	12.922754585076689	0.4817232471393075		8	25	cnn_epch100	v7685	Y08WOMTSL
9	13.066768893376764	0.49732371522344054		9	25	cnn_epch100	v7685	Y08WOMTSL
0	12.786156607755744	0.5309956122002764		0	25	cnn_epch100	v7685	Y04WOMTSL
1	12.923049425682098	0.5049183386024826		1	25	cnn_epch100	v7685	Y04WOMTSL
2	12.360920717143756	0.54510313227892		2	25	cnn_epch100	v7685	Y04WOMTSL
3	11.975675975568434	0.5431318700694273		3	25	cnn_epch100	v7685	Y04WOMTSL
4	12.212565371267257	0.5476846757691649		4	25	cnn_epch100	v7685	Y04WOMTSL
5	12.172167572901897	0.5378427397222204		5	25	cnn_epch100	v7685	Y04WOMTSL
6	12.163782917859852	0.5375710553336879		6	25	cnn_epch100	v7685	Y04WOMTSL
7	12.463272455338783	0.5663133629909545		7	25	cnn_epch100	v7685	Y04WOMTSL
8	11.947659410353973	0.5495968140968667		8	25	cnn_epch100	v7685	Y04WOMTSL
9	11.915305585211582	0.5433394132737711		9	25	cnn_epch100	v7685	Y04WOMTSL
0	11.966958842927031	0.5174531288786475		0	25	cnn_epch100	v7685	Y04WOMTSR
1	12.385336344483656	0.4944439282968529		1	25	cnn_epch100	v7685	Y04WOMTSR
2	11.940606026692208	0.5064108786028546		2	25	cnn_epch100	v7685	Y04WOMTSR
3	12.113854696891089	0.5238231301940168		3	25	cnn_epch100	v7685	Y04WOMTSR
4	12.7956049531386	0.47445110257692513		4	25	cnn_epch100	v7685	Y04WOMTSR
5	12.217148078501488	0.5056973398207619		5	25	cnn_epch100	v7685	Y04WOMTSR
6	12.273962964650927	0.4922444725532109		6	25	cnn_epch100	v7685	Y04WOMTSR
7	12.49101874732592	0.48343226957484514		7	25	cnn_epch100	v7685	Y04WOMTSR
8	12.247440665635889	0.4914212719618939		8	25	cnn_epch100	v7685	Y04WOMTSR
9	12.26037429844196	0.5013848440186968		9	25	cnn_epch100	v7685	Y04WOMTSR
0	12.746046966982837	0.49333962229371187		0	25	cnn_epch100	v7686	Y08WOMTSL
1	13.087182751197492	0.47990715693723685		1	25	cnn_epch100	v7686	Y08WOMTSL
2	12.097900445497942	0.5065347887986492		2	25	cnn_epch100	v7686	Y08WOMTSL
3	12.926090011596669	0.49453497266834623		3	25	cnn_epch100	v7686	Y08WOMTSL
4	12.690251212259852	0.5044209423644539		4	25	cnn_epch100	v7686	Y08WOMTSL
5	12.769560774089443	0.48066808968318053		5	25	cnn_epch100	v7686	Y08WOMTSL
6	12.682401953613104	0.49280553039718994		6	25	cnn_epch100	v7686	Y08WOMTSL
7	12.611840276694233	0.5007932822987878		7	25	cnn_epch100	v7686	Y08WOMTSL
8	12.814463103278712	0.50638127144012		8	25	cnn_epch100	v7686	Y08WOMTSL
9	12.908288262954647	0.5105374450962836		9	25	cnn_epch100	v7686	Y08WOMTSL
0	12.140568957086462	0.504140106996656		0	25	cnn_epch100	v7686	Y04WOMTSR
1	12.442538249465066	0.5063675890160309		1	25	cnn_epch100	v7686	Y04WOMTSR
2	11.869994011157107	0.5165994518708317		2	25	cnn_epch100	v7686	Y04WOMTSR
3	12.187079631981716	0.5139372771933056		3	25	cnn_epch100	v7686	Y04WOMTSR
4	12.63188005767936	0.4778079116326174		4	25	cnn_epch100	v7686	Y04WOMTSR
5	12.167302310929204	0.5134819311552085		5	25	cnn_epch100	v7686	Y04WOMTSR
6	11.977998834025662	0.5101141104509186		6	25	cnn_epch100	v7686	Y04WOMTSR
7	12.129155426422082	0.5037337431781737		7	25	cnn_epch100	v7686	Y04WOMTSR
8	12.150540460055918	0.5102753792289206		8	25	cnn_epch100	v7686	Y04WOMTSR
9	12.169022199999274	0.5103220011879781		9	25	cnn_epch100	v7686	Y04WOMTSR
0	12.886717664294904	0.39578809802688303		0	25	cnn_epch100	v7686	Y08WOMTSR
1	12.617179593682916	0.4334469347584922		1	25	cnn_epch100	v7686	Y08WOMTSR
2	12.841791274046429	0.4408188548765723		2	25	cnn_epch100	v7686	Y08WOMTSR
3	12.916487397167415	0.41243023931859596		3	25	cnn_epch100	v7686	Y08WOMTSR
4	12.937776089906713	0.40347029380455507		4	25	cnn_epch100	v7686	Y08WOMTSR
5	12.664847130605333	0.4045112100536836		5	25	cnn_epch100	v7686	Y08WOMTSR
6	12.445151417166416	0.4490695192109401		6	25	cnn_epch100	v7686	Y08WOMTSR
7	12.707291132856794	0.4398406698432774		7	25	cnn_epch100	v7686	Y08WOMTSR
8	12.857494016792588	0.40798003318882115		8	25	cnn_epch100	v7686	Y08WOMTSR
9	12.634045419587377	0.4161333084033728		9	25	cnn_epch100	v7686	Y08WOMTSR
0	12.045387698939573	0.5953823021421766		0	25	cnn_epch100	v7686	Y04WOMTSL
1	12.096973721361133	0.576822508457541		1	25	cnn_epch100	v7686	Y04WOMTSL
2	11.762796712383343	0.5894165142904453		2	25	cnn_epch100	v7686	Y04WOMTSL
3	11.97090673142002	0.5840662161001273		3	25	cnn_epch100	v7686	Y04WOMTSL
4	11.800898923949088	0.5833314332319086		4	25	cnn_epch100	v7686	Y04WOMTSL
5	11.460083383676738	0.5752660376653338		5	25	cnn_epch100	v7686	Y04WOMTSL
6	11.779711481798834	0.5843388133159498		6	25	cnn_epch100	v7686	Y04WOMTSL
7	11.976558667223973	0.6073425369993078		7	25	cnn_epch100	v7686	Y04WOMTSL
8	11.333037330776191	0.6084994981561731		8	25	cnn_epch100	v7686	Y04WOMTSL
9	11.796258525614316	0.5635158695894169		9	25	cnn_epch100	v7686	Y04WOMTSL
0	12.584138808879974	0.5727784281990068		0	25	cnn_epch100	v7687	Y04WOMTSL
1	12.318226862278175	0.5506009562116093		1	25	cnn_epch100	v7687	Y04WOMTSL
2	11.939694353881036	0.5750636379182262		2	25	cnn_epch100	v7687	Y04WOMTSL
3	11.9880529944722	0.558205680327684		3	25	cnn_epch100	v7687	Y04WOMTSL
4	11.764089113674244	0.5857767628493584		4	25	cnn_epch100	v7687	Y04WOMTSL
5	11.589530557158778	0.5594994324659555		5	25	cnn_epch100	v7687	Y04WOMTSL
6	11.95838782780042	0.5560071679977343		6	25	cnn_epch100	v7687	Y04WOMTSL
7	12.329536364730446	0.5687046652102307		7	25	cnn_epch100	v7687	Y04WOMTSL
8	11.801244220728814	0.5647598268151114		8	25	cnn_epch100	v7687	Y04WOMTSL
9	11.86067423032564	0.5518572897578803		9	25	cnn_epch100	v7687	Y04WOMTSL
0	11.675751579230267	0.5499468076319698		0	25	cnn_epch100	v7687	Y04WOMTSR
1	12.216537079827567	0.5190885964590639		1	25	cnn_epch100	v7687	Y04WOMTSR
2	11.657291731138889	0.5434182083256662		2	25	cnn_epch100	v7687	Y04WOMTSR
3	11.868233397808938	0.5440038517387132		3	25	cnn_epch100	v7687	Y04WOMTSR
4	12.378963863025596	0.49439903306933847		4	25	cnn_epch100	v7687	Y04WOMTSR
5	11.904529859317371	0.5526865562898133		5	25	cnn_epch100	v7687	Y04WOMTSR
6	11.759656394116051	0.5426725242510326		6	25	cnn_epch100	v7687	Y04WOMTSR
7	11.88136163416353	0.5462879198375465		7	25	cnn_epch100	v7687	Y04WOMTSR
8	11.921863402252107	0.5270808568270207		8	25	cnn_epch100	v7687	Y04WOMTSR
9	12.068404466827268	0.5417148620060123		9	25	cnn_epch100	v7687	Y04WOMTSR
0	11.8375886747207	0.5330206251661617		0	25	cnn_epch100	v7687	Y08WOMTSR
1	11.878287903461752	0.5313993655190578		1	25	cnn_epch100	v7687	Y08WOMTSR
2	11.825568536697968	0.5581647980962667		2	25	cnn_epch100	v7687	Y08WOMTSR
3	12.141940176149204	0.5206748941627786		3	25	cnn_epch100	v7687	Y08WOMTSR
4	12.022236345217346	0.5469638600462514		4	25	cnn_epch100	v7687	Y08WOMTSR
5	11.725471801092864	0.5303352205176531		5	25	cnn_epch100	v7687	Y08WOMTSR
6	11.51236939402352	0.5632884552854817		6	25	cnn_epch100	v7687	Y08WOMTSR
7	11.74711958818514	0.5603892790485401		7	25	cnn_epch100	v7687	Y08WOMTSR
8	11.971496875119367	0.5440259120581379		8	25	cnn_epch100	v7687	Y08WOMTSR
9	11.711837115344284	0.543325203535073		9	25	cnn_epch100	v7687	Y08WOMTSR
0	12.96033950642939	0.4635029031700785		0	25	cnn_epch100	v7687	Y08WOMTSL
1	12.902838563856454	0.5063602622025969		1	25	cnn_epch100	v7687	Y08WOMTSL
2	12.25784130900345	0.49147322742120636		2	25	cnn_epch100	v7687	Y08WOMTSL
3	12.82786533595721	0.49755221756208606		3	25	cnn_epch100	v7687	Y08WOMTSL
4	12.731068406546555	0.5035979286523499		4	25	cnn_epch100	v7687	Y08WOMTSL
5	12.697068434943343	0.49836438463204485		5	25	cnn_epch100	v7687	Y08WOMTSL
6	12.474174766101797	0.5035353779331245		6	25	cnn_epch100	v7687	Y08WOMTSL
7	12.382554904442932	0.5047756783570003		7	25	cnn_epch100	v7687	Y08WOMTSL
8	12.768684457504769	0.5080439823561133		8	25	cnn_epch100	v7687	Y08WOMTSL
9	13.083757410385038	0.48199781412530934		9	25	cnn_epch100	v7687	Y08WOMTSL
0	12.257586172651138	0.4951153923974026		0	25	cnn_epch100	v7688	Y04WOMTSR
1	12.57167599612428	0.4698642972505584		1	25	cnn_epch100	v7688	Y04WOMTSR
2	12.182709736873974	0.47946033725589315		2	25	cnn_epch100	v7688	Y04WOMTSR
3	12.518675361627103	0.46698915269244595		3	25	cnn_epch100	v7688	Y04WOMTSR
4	13.258693734259824	0.42688400113028385		4	25	cnn_epch100	v7688	Y04WOMTSR
5	12.433590417443234	0.48087197365718276		5	25	cnn_epch100	v7688	Y04WOMTSR
6	12.40893047363962	0.47102082694217007		6	25	cnn_epch100	v7688	Y04WOMTSR
7	12.126107392453466	0.497836058666063		7	25	cnn_epch100	v7688	Y04WOMTSR
8	12.565594953102368	0.4512637936990531		8	25	cnn_epch100	v7688	Y04WOMTSR
9	12.43035438117766	0.4789088307900963		9	25	cnn_epch100	v7688	Y04WOMTSR
0	12.69361775058562	0.4898937515367558		0	25	cnn_epch100	v7688	Y08WOMTSL
1	13.107541723931476	0.48842974997021704		1	25	cnn_epch100	v7688	Y08WOMTSL
2	12.144414321241934	0.5039099652600187		2	25	cnn_epch100	v7688	Y08WOMTSL
3	12.797515868247984	0.5107564169112742		3	25	cnn_epch100	v7688	Y08WOMTSL
4	12.606656154042753	0.5156419604840632		4	25	cnn_epch100	v7688	Y08WOMTSL
5	12.74939524128228	0.48954168882143356		5	25	cnn_epch100	v7688	Y08WOMTSL
6	12.31929935874482	0.5123416339219403		6	25	cnn_epch100	v7688	Y08WOMTSL
7	12.30785538572478	0.509879358624343		7	25	cnn_epch100	v7688	Y08WOMTSL
8	12.695203920549972	0.5067116647036508		8	25	cnn_epch100	v7688	Y08WOMTSL
9	12.83859630322284	0.514614144142682		9	25	cnn_epch100	v7688	Y08WOMTSL
0	11.972644163210289	0.6000804668460225		0	25	cnn_epch100	v7688	Y04WOMTSL
1	11.895715868760597	0.5929060096666516		1	25	cnn_epch100	v7688	Y04WOMTSL
2	11.811450169346658	0.5911458267053625		2	25	cnn_epch100	v7688	Y04WOMTSL
3	11.53464240019674	0.5875173801013671		3	25	cnn_epch100	v7688	Y04WOMTSL
4	11.631593205380424	0.598626665286905		4	25	cnn_epch100	v7688	Y04WOMTSL
5	11.4181092938023	0.5884970403338935		5	25	cnn_epch100	v7688	Y04WOMTSL
6	11.658033321431658	0.5811587662102101		6	25	cnn_epch100	v7688	Y04WOMTSL
7	11.861440998039242	0.621771332130106		7	25	cnn_epch100	v7688	Y04WOMTSL
8	11.357956230298084	0.6132549437821059		8	25	cnn_epch100	v7688	Y04WOMTSL
9	11.69141123568494	0.575589056291604		9	25	cnn_epch100	v7688	Y04WOMTSL
0	12.729210795175677	0.4358688887877798		0	25	cnn_epch100	v7688	Y08WOMTSR
1	12.326827574867195	0.47299097694523184		1	25	cnn_epch100	v7688	Y08WOMTSR
2	12.532400700503445	0.47957558249764426		2	25	cnn_epch100	v7688	Y08WOMTSR
3	12.8604496604179	0.427649297460037		3	25	cnn_epch100	v7688	Y08WOMTSR
4	12.684461249720728	0.44683707681358087		4	25	cnn_epch100	v7688	Y08WOMTSR
5	12.318310578106743	0.44203285914719936		5	25	cnn_epch100	v7688	Y08WOMTSR
6	12.323342906803752	0.459098201074447		6	25	cnn_epch100	v7688	Y08WOMTSR
7	12.43691142637211	0.4753981615038781		7	25	cnn_epch100	v7688	Y08WOMTSR
8	12.642552858298371	0.43907830403001674		8	25	cnn_epch100	v7688	Y08WOMTSR
9	12.54974295254065	0.44041576586248726		9	25	cnn_epch100	v7688	Y08WOMTSR
0	12.20926098129214	0.4989968017826074		0	25	cnn_epch100	v7689	Y04WOMTSR
1	12.43223270028118	0.502449464644392		1	25	cnn_epch100	v7689	Y04WOMTSR
2	11.99222279224782	0.5021919562560844		2	25	cnn_epch100	v7689	Y04WOMTSR
3	12.120814769682148	0.5144333814725961		3	25	cnn_epch100	v7689	Y04WOMTSR
4	12.570107424314632	0.47203814199624616		4	25	cnn_epch100	v7689	Y04WOMTSR
5	12.367852331813248	0.49558850160947154		5	25	cnn_epch100	v7689	Y04WOMTSR
6	11.989137251849035	0.507289737349378		6	25	cnn_epch100	v7689	Y04WOMTSR
7	12.019569194083536	0.5117545224212402		7	25	cnn_epch100	v7689	Y04WOMTSR
8	12.26976305913644	0.48633759637124896		8	25	cnn_epch100	v7689	Y04WOMTSR
9	12.157917035129543	0.5126883236823163		9	25	cnn_epch100	v7689	Y04WOMTSR
0	12.992477255997796	0.38225745977967845		0	25	cnn_epch100	v7689	Y08WOMTSR
1	12.909547966398131	0.40577547466272607		1	25	cnn_epch100	v7689	Y08WOMTSR
2	12.9372742965595	0.42481429691497186		2	25	cnn_epch100	v7689	Y08WOMTSR
3	12.949707890614132	0.4085085417025473		3	25	cnn_epch100	v7689	Y08WOMTSR
4	12.985291773392056	0.39999917525082307		4	25	cnn_epch100	v7689	Y08WOMTSR
5	12.705456743299564	0.4147301260716347		5	25	cnn_epch100	v7689	Y08WOMTSR
6	12.640110424669173	0.4273218503350977		6	25	cnn_epch100	v7689	Y08WOMTSR
7	12.744651201814646	0.43436462781183416		7	25	cnn_epch100	v7689	Y08WOMTSR
8	12.856298437424146	0.41363665860422444		8	25	cnn_epch100	v7689	Y08WOMTSR
9	12.679650719721888	0.4135838223985238		9	25	cnn_epch100	v7689	Y08WOMTSR
0	12.733590735040432	0.486714827159155		0	25	cnn_epch100	v7689	Y08WOMTSL
1	12.998540300843375	0.4976431895861001		1	25	cnn_epch100	v7689	Y08WOMTSL
2	12.010446047409364	0.5182709269422594		2	25	cnn_epch100	v7689	Y08WOMTSL
3	12.928534273907792	0.49071488257375884		3	25	cnn_epch100	v7689	Y08WOMTSL
4	12.859704594424452	0.489849886370567		4	25	cnn_epch100	v7689	Y08WOMTSL
5	12.637973417314738	0.49556985811064347		5	25	cnn_epch100	v7689	Y08WOMTSL
6	12.47439155285008	0.5060662416909518		6	25	cnn_epch100	v7689	Y08WOMTSL
7	12.32316824942313	0.5084803240884692		7	25	cnn_epch100	v7689	Y08WOMTSL
8	12.736828169625886	0.5115828609178301		8	25	cnn_epch100	v7689	Y08WOMTSL
9	12.848182233720625	0.5096012072039794		9	25	cnn_epch100	v7689	Y08WOMTSL
0	12.186147179128534	0.5810678463040643		0	25	cnn_epch100	v7689	Y04WOMTSL
1	12.200944280166432	0.5657770251463711		1	25	cnn_epch100	v7689	Y04WOMTSL
2	12.18334133788288	0.568265349823822		2	25	cnn_epch100	v7689	Y04WOMTSL
3	11.938056702918276	0.5645701479782494		3	25	cnn_epch100	v7689	Y04WOMTSL
4	12.145855101024935	0.556480466407887		4	25	cnn_epch100	v7689	Y04WOMTSL
5	11.69530219651124	0.5518285963159713		5	25	cnn_epch100	v7689	Y04WOMTSL
6	11.909852753964412	0.5590468810477881		6	25	cnn_epch100	v7689	Y04WOMTSL
7	12.40931602085486	0.5700449352018199		7	25	cnn_epch100	v7689	Y04WOMTSL
8	11.57176191224974	0.5898951347107912		8	25	cnn_epch100	v7689	Y04WOMTSL
9	11.889846020538084	0.5510743072848204		9	25	cnn_epch100	v7689	Y04WOMTSL
0	12.675286445332423	0.49820659497072384		0	25	cnn_epch100	v7690	Y08WOMTSL
1	12.993612147682448	0.491346896063795		1	25	cnn_epch100	v7690	Y08WOMTSL
2	12.584549605743492	0.5032723634862405		2	25	cnn_epch100	v7690	Y08WOMTSL
3	13.288737555168698	0.4949043897546295		3	25	cnn_epch100	v7690	Y08WOMTSL
4	12.690478253345765	0.5106295359588373		4	25	cnn_epch100	v7690	Y08WOMTSL
5	12.467056836195324	0.514668480863185		5	25	cnn_epch100	v7690	Y08WOMTSL
6	13.006333504737212	0.49521991188697767		6	25	cnn_epch100	v7690	Y08WOMTSL
7	12.332164846721543	0.5177707224444549		7	25	cnn_epch100	v7690	Y08WOMTSL
8	12.765192386647946	0.5002351717171941		8	25	cnn_epch100	v7690	Y08WOMTSL
9	12.762747508427124	0.5185712696754101		9	25	cnn_epch100	v7690	Y08WOMTSL
0	11.842199529398648	0.5317627850625721		0	25	cnn_epch100	v7690	Y04WOMTSR
1	12.453239575228876	0.4878162854804643		1	25	cnn_epch100	v7690	Y04WOMTSR
2	11.991760746381049	0.5174549735749082		2	25	cnn_epch100	v7690	Y04WOMTSR
3	11.943331260349895	0.5357429304604948		3	25	cnn_epch100	v7690	Y04WOMTSR
4	12.45109138379473	0.48248869255258536		4	25	cnn_epch100	v7690	Y04WOMTSR
5	12.263769129326745	0.5022212909256883		5	25	cnn_epch100	v7690	Y04WOMTSR
6	11.973957206446002	0.5106547118253141		6	25	cnn_epch100	v7690	Y04WOMTSR
7	11.990238663004648	0.5185535709862319		7	25	cnn_epch100	v7690	Y04WOMTSR
8	12.272125286983393	0.5012754620446768		8	25	cnn_epch100	v7690	Y04WOMTSR
9	12.049592281182033	0.5290676759281893		9	25	cnn_epch100	v7690	Y04WOMTSR
0	12.044534966425392	0.597293518414791		0	25	cnn_epch100	v7690	Y04WOMTSL
1	12.11068534926773	0.5805373834648846		1	25	cnn_epch100	v7690	Y04WOMTSL
2	11.849892407746236	0.5863569147711746		2	25	cnn_epch100	v7690	Y04WOMTSL
3	11.697420424280828	0.5745426505350134		3	25	cnn_epch100	v7690	Y04WOMTSL
4	11.810423473013064	0.5860242263918193		4	25	cnn_epch100	v7690	Y04WOMTSL
5	11.51004232509759	0.5725948261449121		5	25	cnn_epch100	v7690	Y04WOMTSL
6	11.988800566390577	0.5624626981174286		6	25	cnn_epch100	v7690	Y04WOMTSL
7	12.032513331957318	0.5971765531703921		7	25	cnn_epch100	v7690	Y04WOMTSL
8	11.383946106687072	0.6051707157134717		8	25	cnn_epch100	v7690	Y04WOMTSL
9	12.031454330008192	0.5739721937679938		9	25	cnn_epch100	v7690	Y04WOMTSL
0	12.563624438223965	0.44555409981832245		0	25	cnn_epch100	v7690	Y08WOMTSR
1	12.944252635286142	0.3923683960563659		1	25	cnn_epch100	v7690	Y08WOMTSR
2	12.94435416776484	0.44134923018386474		2	25	cnn_epch100	v7690	Y08WOMTSR
3	12.738011086438249	0.4344496664082877		3	25	cnn_epch100	v7690	Y08WOMTSR
4	12.929703853877168	0.42111718282342225		4	25	cnn_epch100	v7690	Y08WOMTSR
5	12.78983978539313	0.40793225668133415		5	25	cnn_epch100	v7690	Y08WOMTSR
6	12.354031218811562	0.45645840980498686		6	25	cnn_epch100	v7690	Y08WOMTSR
7	12.64164239621551	0.4550129200866514		7	25	cnn_epch100	v7690	Y08WOMTSR
8	12.69754788516418	0.43701782846179876		8	25	cnn_epch100	v7690	Y08WOMTSR
9	13.0587152923081	0.3970908603936926		9	25	cnn_epch100	v7690	Y08WOMTSR
0	12.149366775043877	0.5843937232603987		0	25	cnn_epch100	v7691	Y04WOMTSL
1	12.405651877199496	0.566941865512904		1	25	cnn_epch100	v7691	Y04WOMTSL
2	12.10918066928812	0.5704230185913703		2	25	cnn_epch100	v7691	Y04WOMTSL
3	11.608620082417788	0.5806121219752918		3	25	cnn_epch100	v7691	Y04WOMTSL
4	11.94286754014721	0.5752686253790537		4	25	cnn_epch100	v7691	Y04WOMTSL
5	11.534584905056636	0.5648725131514892		5	25	cnn_epch100	v7691	Y04WOMTSL
6	11.75811623395345	0.5758519856384196		6	25	cnn_epch100	v7691	Y04WOMTSL
7	11.940035614560676	0.6051493895351855		7	25	cnn_epch100	v7691	Y04WOMTSL
8	11.327203281971508	0.608346713184419		8	25	cnn_epch100	v7691	Y04WOMTSL
9	11.745326831711244	0.5637165507195997		9	25	cnn_epch100	v7691	Y04WOMTSL
0	11.764480624516718	0.5411714790564757		0	25	cnn_epch100	v7691	Y04WOMTSR
1	12.330790312474598	0.5081986929113763		1	25	cnn_epch100	v7691	Y04WOMTSR
2	11.801759479226192	0.5216487491524854		2	25	cnn_epch100	v7691	Y04WOMTSR
3	12.518028916153105	0.48545593381732605		3	25	cnn_epch100	v7691	Y04WOMTSR
4	12.54333665822974	0.4887108970084322		4	25	cnn_epch100	v7691	Y04WOMTSR
5	12.134790993863096	0.5153853385458075		5	25	cnn_epch100	v7691	Y04WOMTSR
6	11.836069859115716	0.5252863162556353		6	25	cnn_epch100	v7691	Y04WOMTSR
7	11.875187271321568	0.5305473243134704		7	25	cnn_epch100	v7691	Y04WOMTSR
8	12.4035548935552	0.48484563871869957		8	25	cnn_epch100	v7691	Y04WOMTSR
9	11.987290899859357	0.5355903286387824		9	25	cnn_epch100	v7691	Y04WOMTSR
0	12.965402742828838	0.46522387271746474		0	25	cnn_epch100	v7691	Y08WOMTSL
1	13.231914964371793	0.47027595595071126		1	25	cnn_epch100	v7691	Y08WOMTSL
2	12.745326777553991	0.4867743250941064		2	25	cnn_epch100	v7691	Y08WOMTSL
3	12.956071923544284	0.48766004204522934		3	25	cnn_epch100	v7691	Y08WOMTSL
4	12.753834211783788	0.4988540425661824		4	25	cnn_epch100	v7691	Y08WOMTSL
5	12.7187543511956	0.49564353142566797		5	25	cnn_epch100	v7691	Y08WOMTSL
6	12.42957551133482	0.49581823241182593		6	25	cnn_epch100	v7691	Y08WOMTSL
7	12.37164946709534	0.5031699560495483		7	25	cnn_epch100	v7691	Y08WOMTSL
8	12.77861429183341	0.49739859702531186		8	25	cnn_epch100	v7691	Y08WOMTSL
9	13.044306716021936	0.49283221376558317		9	25	cnn_epch100	v7691	Y08WOMTSL
0	12.66319700869906	0.4330379922899618		0	25	cnn_epch100	v7691	Y08WOMTSR
1	12.491919420231964	0.4545250371299724		1	25	cnn_epch100	v7691	Y08WOMTSR
2	12.691994800204869	0.4593535996981983		2	25	cnn_epch100	v7691	Y08WOMTSR
3	12.78130322139022	0.44996026175298864		3	25	cnn_epch100	v7691	Y08WOMTSR
4	12.563809879488607	0.4583489841918285		4	25	cnn_epch100	v7691	Y08WOMTSR
5	12.34353193531416	0.44621798424117504		5	25	cnn_epch100	v7691	Y08WOMTSR
6	12.194593007492513	0.4802201037794636		6	25	cnn_epch100	v7691	Y08WOMTSR
7	12.427443821445308	0.4814890038680528		7	25	cnn_epch100	v7691	Y08WOMTSR
8	12.558269675652625	0.45968240057611753		8	25	cnn_epch100	v7691	Y08WOMTSR
9	12.315918204416825	0.4600808029682851		9	25	cnn_epch100	v7691	Y08WOMTSR
0	12.215682759120734	0.49370646021632625		0	25	cnn_epch100	v7692	Y04WOMTSR
1	12.52090403123438	0.48953483753329535		1	25	cnn_epch100	v7692	Y04WOMTSR
2	11.960172704884195	0.5021413414901698		2	25	cnn_epch100	v7692	Y04WOMTSR
3	12.279860173592189	0.49720700535038104		3	25	cnn_epch100	v7692	Y04WOMTSR
4	12.876536451399936	0.45524452578507413		4	25	cnn_epch100	v7692	Y04WOMTSR
5	12.521072257983263	0.4867331510225834		5	25	cnn_epch100	v7692	Y04WOMTSR
6	12.070023365814794	0.49670199611597143		6	25	cnn_epch100	v7692	Y04WOMTSR
7	12.18863688983775	0.4924723335797696		7	25	cnn_epch100	v7692	Y04WOMTSR
8	12.254576676554615	0.4853118463686654		8	25	cnn_epch100	v7692	Y04WOMTSR
9	12.36084974856272	0.4870771782614379		9	25	cnn_epch100	v7692	Y04WOMTSR
0	11.86521972961406	0.5372420978140655		0	25	cnn_epch100	v7692	Y08WOMTSR
1	11.94367128897641	0.5250218668119759		1	25	cnn_epch100	v7692	Y08WOMTSR
2	11.902356326967526	0.5558899449502063		2	25	cnn_epch100	v7692	Y08WOMTSR
3	12.10541520672836	0.5186065832545842		3	25	cnn_epch100	v7692	Y08WOMTSR
4	11.798880241754134	0.5469317775753173		4	25	cnn_epch100	v7692	Y08WOMTSR
5	11.665800626367398	0.5293300311631194		5	25	cnn_epch100	v7692	Y08WOMTSR
6	11.6223584226428	0.5614632728084699		6	25	cnn_epch100	v7692	Y08WOMTSR
7	11.690406866095609	0.5696726855854582		7	25	cnn_epch100	v7692	Y08WOMTSR
8	11.855869265594562	0.5390588171744553		8	25	cnn_epch100	v7692	Y08WOMTSR
9	11.829202893802158	0.5341338880342525		9	25	cnn_epch100	v7692	Y08WOMTSR
0	12.991518999169624	0.4723346380225481		0	25	cnn_epch100	v7692	Y08WOMTSL
1	12.90080921903234	0.5030247865980856		1	25	cnn_epch100	v7692	Y08WOMTSL
2	12.070406152642894	0.5144952369968545		2	25	cnn_epch100	v7692	Y08WOMTSL
3	12.880279096760043	0.4939407066070088		3	25	cnn_epch100	v7692	Y08WOMTSL
4	12.7674469807462	0.5041467142440705		4	25	cnn_epch100	v7692	Y08WOMTSL
5	12.69176017273738	0.5021215427721721		5	25	cnn_epch100	v7692	Y08WOMTSL
6	12.28409719711474	0.513114176487573		6	25	cnn_epch100	v7692	Y08WOMTSL
7	12.296449749905236	0.5139436154865956		7	25	cnn_epch100	v7692	Y08WOMTSL
8	12.895493043313293	0.5106440972301004		8	25	cnn_epch100	v7692	Y08WOMTSL
9	12.98981440010668	0.5001408894937813		9	25	cnn_epch100	v7692	Y08WOMTSL
0	12.447445673205053	0.5586457665806457		0	25	cnn_epch100	v7692	Y04WOMTSL
1	12.431407918099367	0.538634376715737		1	25	cnn_epch100	v7692	Y04WOMTSL
2	12.231315908466309	0.5529799348285909		2	25	cnn_epch100	v7692	Y04WOMTSL
3	12.587582867630436	0.5400242182784372		3	25	cnn_epch100	v7692	Y04WOMTSL
4	12.182069965992373	0.5552116443181828		4	25	cnn_epch100	v7692	Y04WOMTSL
5	11.56186523026964	0.5593414358549195		5	25	cnn_epch100	v7692	Y04WOMTSL
6	12.01372952312176	0.5426619125182742		6	25	cnn_epch100	v7692	Y04WOMTSL
7	12.21374351199065	0.5755880440316059		7	25	cnn_epch100	v7692	Y04WOMTSL
8	11.818871302311708	0.5619597079408973		8	25	cnn_epch100	v7692	Y04WOMTSL
9	11.942494395452766	0.5494465110627376		9	25	cnn_epch100	v7692	Y04WOMTSL
0	12.59629321901784	0.44454606650578526		0	25	cnn_epch100	v7693	Y08WOMTSR
1	12.6080198491842	0.43674084200204627		1	25	cnn_epch100	v7693	Y08WOMTSR
2	12.69313613213099	0.45449929103455355		2	25	cnn_epch100	v7693	Y08WOMTSR
3	12.8988653751635	0.4207808193188377		3	25	cnn_epch100	v7693	Y08WOMTSR
4	12.660353529163611	0.4458441744896647		4	25	cnn_epch100	v7693	Y08WOMTSR
5	12.44505235872606	0.42993523289977714		5	25	cnn_epch100	v7693	Y08WOMTSR
6	12.233370898470987	0.47456780029296264		6	25	cnn_epch100	v7693	Y08WOMTSR
7	12.651479078649222	0.44589534686003524		7	25	cnn_epch100	v7693	Y08WOMTSR
8	12.75275594366125	0.43434866020672896		8	25	cnn_epch100	v7693	Y08WOMTSR
9	12.601427167903532	0.4461476426546681		9	25	cnn_epch100	v7693	Y08WOMTSR
0	12.389859471001031	0.5642696098648586		0	25	cnn_epch100	v7693	Y04WOMTSL
1	12.191938261646994	0.5660111007024499		1	25	cnn_epch100	v7693	Y04WOMTSL
2	12.055749170503445	0.5626900405175463		2	25	cnn_epch100	v7693	Y04WOMTSL
3	11.991544874884212	0.5458903839171835		3	25	cnn_epch100	v7693	Y04WOMTSL
4	12.082004534065316	0.5561601877479428		4	25	cnn_epch100	v7693	Y04WOMTSL
5	11.748488548597482	0.5426553566196259		5	25	cnn_epch100	v7693	Y04WOMTSL
6	12.147514712714909	0.529251169865469		6	25	cnn_epch100	v7693	Y04WOMTSL
7	12.54863697884375	0.5564273998391593		7	25	cnn_epch100	v7693	Y04WOMTSL
8	11.707194707820868	0.5779701403469443		8	25	cnn_epch100	v7693	Y04WOMTSL
9	11.90501192236832	0.5456170978069057		9	25	cnn_epch100	v7693	Y04WOMTSL
0	12.23924419552879	0.4861255591278402		0	25	cnn_epch100	v7693	Y04WOMTSR
1	12.430832392716846	0.4910410003161434		1	25	cnn_epch100	v7693	Y04WOMTSR
2	11.785268694688028	0.5247864569941806		2	25	cnn_epch100	v7693	Y04WOMTSR
3	11.909612581531178	0.5387175414893968		3	25	cnn_epch100	v7693	Y04WOMTSR
4	12.756538785226857	0.481516082333576		4	25	cnn_epch100	v7693	Y04WOMTSR
5	12.265536732220635	0.518063940771291		5	25	cnn_epch100	v7693	Y04WOMTSR
6	12.066836232709324	0.520508681437482		6	25	cnn_epch100	v7693	Y04WOMTSR
7	11.806960905819874	0.5359117614015702		7	25	cnn_epch100	v7693	Y04WOMTSR
8	12.038598338712164	0.5123772034996635		8	25	cnn_epch100	v7693	Y04WOMTSR
9	11.889526849015052	0.5430137847634936		9	25	cnn_epch100	v7693	Y04WOMTSR
0	13.191900659995724	0.4389006928484349		0	25	cnn_epch100	v7693	Y08WOMTSL
1	13.571600674685277	0.42287979883431526		1	25	cnn_epch100	v7693	Y08WOMTSL
2	12.538593624072568	0.45841485131478915		2	25	cnn_epch100	v7693	Y08WOMTSL
3	13.18775235025778	0.4558738703771801		3	25	cnn_epch100	v7693	Y08WOMTSL
4	12.99523914079797	0.46694270737753624		4	25	cnn_epch100	v7693	Y08WOMTSL
5	13.030813071959969	0.4470048050605923		5	25	cnn_epch100	v7693	Y08WOMTSL
6	12.72492457663068	0.46313558717369835		6	25	cnn_epch100	v7693	Y08WOMTSL
7	12.61779913515239	0.4727981703984518		7	25	cnn_epch100	v7693	Y08WOMTSL
8	13.071235238896271	0.46264686635218016		8	25	cnn_epch100	v7693	Y08WOMTSL
9	13.075581972201965	0.47916129533694457		9	25	cnn_epch100	v7693	Y08WOMTSL
0	12.060321044845304	0.5978173426385877		0	25	cnn_epch100	v7694	Y04WOMTSL
1	11.914632885845029	0.5892021829512468		1	25	cnn_epch100	v7694	Y04WOMTSL
2	11.874873757876056	0.5869065562107866		2	25	cnn_epch100	v7694	Y04WOMTSL
3	11.818088059669751	0.5796107576475499		3	25	cnn_epch100	v7694	Y04WOMTSL
4	11.690109795668954	0.5952351174505628		4	25	cnn_epch100	v7694	Y04WOMTSL
5	11.348419590091291	0.5821329530707863		5	25	cnn_epch100	v7694	Y04WOMTSL
6	11.862193939183811	0.5691292328032935		6	25	cnn_epch100	v7694	Y04WOMTSL
7	11.967705029480504	0.609125653164882		7	25	cnn_epch100	v7694	Y04WOMTSL
8	11.537412703856834	0.6059574125195892		8	25	cnn_epch100	v7694	Y04WOMTSL
9	11.764726799576016	0.5701602368558694		9	25	cnn_epch100	v7694	Y04WOMTSL
0	12.633422781380002	0.436057760411246		0	25	cnn_epch100	v7694	Y08WOMTSR
1	12.38644021879112	0.46940515827706797		1	25	cnn_epch100	v7694	Y08WOMTSR
2	12.56385568673524	0.47857444700922497		2	25	cnn_epch100	v7694	Y08WOMTSR
3	12.668878201699751	0.44971963177681407		3	25	cnn_epch100	v7694	Y08WOMTSR
4	12.607793262604424	0.4520398390064364		4	25	cnn_epch100	v7694	Y08WOMTSR
5	12.329024979615772	0.449347593285885		5	25	cnn_epch100	v7694	Y08WOMTSR
6	12.142104859583627	0.48284725839550574		6	25	cnn_epch100	v7694	Y08WOMTSR
7	12.477002157543131	0.47452139386781367		7	25	cnn_epch100	v7694	Y08WOMTSR
8	12.556591815109448	0.4516829267665236		8	25	cnn_epch100	v7694	Y08WOMTSR
9	12.35859614637778	0.4646919036366836		9	25	cnn_epch100	v7694	Y08WOMTSR
0	11.030748835717208	0.6251297518225897		0	25	cnn_epch100	v7694	Y04WOMTSR
1	11.548683207741911	0.6022372434672059		1	25	cnn_epch100	v7694	Y04WOMTSR
2	10.970571716551644	0.6225668263851231		2	25	cnn_epch100	v7694	Y04WOMTSR
3	11.228590421505926	0.6073684801595244		3	25	cnn_epch100	v7694	Y04WOMTSR
4	11.358182199856374	0.5959165315692472		4	25	cnn_epch100	v7694	Y04WOMTSR
5	11.080468616965437	0.628195231807753		5	25	cnn_epch100	v7694	Y04WOMTSR
6	10.954780644465462	0.6155536110276182		6	25	cnn_epch100	v7694	Y04WOMTSR
7	11.15062314093973	0.617962869267293		7	25	cnn_epch100	v7694	Y04WOMTSR
8	11.35619649347862	0.5931007064416469		8	25	cnn_epch100	v7694	Y04WOMTSR
9	11.022063227388127	0.6309812283903836		9	25	cnn_epch100	v7694	Y04WOMTSR
0	12.888395598443486	0.46903726718838595		0	25	cnn_epch100	v7694	Y08WOMTSL
1	13.19475040707311	0.47194733178723075		1	25	cnn_epch100	v7694	Y08WOMTSL
2	12.493661107712551	0.48971618899478514		2	25	cnn_epch100	v7694	Y08WOMTSL
3	13.0452254992558	0.4715372083671017		3	25	cnn_epch100	v7694	Y08WOMTSL
4	12.903109950756896	0.48408309448134507		4	25	cnn_epch100	v7694	Y08WOMTSL
5	12.73958762676856	0.4856525160685508		5	25	cnn_epch100	v7694	Y08WOMTSL
6	12.737201706099407	0.48792817248791787		6	25	cnn_epch100	v7694	Y08WOMTSL
7	12.391501333654396	0.5009251422181452		7	25	cnn_epch100	v7694	Y08WOMTSL
8	12.828640940728326	0.491934752186021		8	25	cnn_epch100	v7694	Y08WOMTSL
9	12.95263973207962	0.5055307786895235		9	25	cnn_epch100	v7694	Y08WOMTSL
0	12.198819507442709	0.5799447115901489		0	25	cnn_epch100	v7695	Y04WOMTSL
1	12.190259316279665	0.5642659050663925		1	25	cnn_epch100	v7695	Y04WOMTSL
2	12.415868687393427	0.5605381097758928		2	25	cnn_epch100	v7695	Y04WOMTSL
3	12.226027348038802	0.5337556466533447		3	25	cnn_epch100	v7695	Y04WOMTSL
4	12.1693395989361	0.553335310792514		4	25	cnn_epch100	v7695	Y04WOMTSL
5	11.861035211295414	0.5299815571562394		5	25	cnn_epch100	v7695	Y04WOMTSL
6	11.97643623796801	0.5468663957485036		6	25	cnn_epch100	v7695	Y04WOMTSL
7	12.035036369662222	0.6063281996713428		7	25	cnn_epch100	v7695	Y04WOMTSL
8	11.65600174233158	0.5814886935937454		8	25	cnn_epch100	v7695	Y04WOMTSL
9	12.064190721018424	0.5441203673561472		9	25	cnn_epch100	v7695	Y04WOMTSL
0	13.091996226964609	0.46192268325406993		0	25	cnn_epch100	v7695	Y08WOMTSL
1	13.419656154944446	0.45757313120328297		1	25	cnn_epch100	v7695	Y08WOMTSL
2	12.23085323324798	0.49495471890218745		2	25	cnn_epch100	v7695	Y08WOMTSL
3	13.0615145579783	0.46953269541059356		3	25	cnn_epch100	v7695	Y08WOMTSL
4	12.949539600396214	0.4896810067116845		4	25	cnn_epch100	v7695	Y08WOMTSL
5	12.83833239214058	0.4962770640113392		5	25	cnn_epch100	v7695	Y08WOMTSL
6	12.52676761064462	0.4979856955337036		6	25	cnn_epch100	v7695	Y08WOMTSL
7	12.512197554419869	0.4876426413906258		7	25	cnn_epch100	v7695	Y08WOMTSL
8	12.792045737121173	0.495887264076714		8	25	cnn_epch100	v7695	Y08WOMTSL
9	13.0077440581622	0.49734348752772173		9	25	cnn_epch100	v7695	Y08WOMTSL
0	11.7888112756628	0.5392126696459539		0	25	cnn_epch100	v7695	Y04WOMTSR
1	12.3022579201841	0.505699799573254		1	25	cnn_epch100	v7695	Y04WOMTSR
2	12.011657970820512	0.5184236415069782		2	25	cnn_epch100	v7695	Y04WOMTSR
3	12.51823364778925	0.4662108719588421		3	25	cnn_epch100	v7695	Y04WOMTSR
4	12.36813361376699	0.5040525581921913		4	25	cnn_epch100	v7695	Y04WOMTSR
5	12.014346110927091	0.5301723962098455		5	25	cnn_epch100	v7695	Y04WOMTSR
6	11.795990640610093	0.5302247232518802		6	25	cnn_epch100	v7695	Y04WOMTSR
7	11.983280956859645	0.5257467909739045		7	25	cnn_epch100	v7695	Y04WOMTSR
8	12.066118778574236	0.5172994473031602		8	25	cnn_epch100	v7695	Y04WOMTSR
9	11.96055632400722	0.5343297982720028		9	25	cnn_epch100	v7695	Y04WOMTSR
0	12.9367493746731	0.41950825067183195		0	25	cnn_epch100	v7695	Y08WOMTSR
1	12.725484470327364	0.42444780761901973		1	25	cnn_epch100	v7695	Y08WOMTSR
2	12.69639654068076	0.45802855734045284		2	25	cnn_epch100	v7695	Y08WOMTSR
3	12.898134426933984	0.4158640392753596		3	25	cnn_epch100	v7695	Y08WOMTSR
4	12.8608650226087	0.43585171937806955		4	25	cnn_epch100	v7695	Y08WOMTSR
5	12.501140830583338	0.4205111432044223		5	25	cnn_epch100	v7695	Y08WOMTSR
6	12.474006342186431	0.4406256971695057		6	25	cnn_epch100	v7695	Y08WOMTSR
7	12.603235179885871	0.4636596731029849		7	25	cnn_epch100	v7695	Y08WOMTSR
8	12.588967021438586	0.450015538411247		8	25	cnn_epch100	v7695	Y08WOMTSR
9	12.5755707468543	0.42547963875299816		9	25	cnn_epch100	v7695	Y08WOMTSR
0	12.226261887029072	0.57697680490222		0	25	cnn_epch100	v7696	Y04WOMTSL
1	12.332733651776204	0.5533018730763175		1	25	cnn_epch100	v7696	Y04WOMTSL
2	12.077900360117782	0.5594019147002615		2	25	cnn_epch100	v7696	Y04WOMTSL
3	11.853321387232738	0.5610427846475979		3	25	cnn_epch100	v7696	Y04WOMTSL
4	11.992798214811552	0.5644632572620699		4	25	cnn_epch100	v7696	Y04WOMTSL
5	11.632029467126138	0.561169878156738		5	25	cnn_epch100	v7696	Y04WOMTSL
6	11.893906615127204	0.5557145295163114		6	25	cnn_epch100	v7696	Y04WOMTSL
7	12.367972543033154	0.5876762881134671		7	25	cnn_epch100	v7696	Y04WOMTSL
8	11.684061162592087	0.5811051391189808		8	25	cnn_epch100	v7696	Y04WOMTSL
9	12.170101183561194	0.528423018537617		9	25	cnn_epch100	v7696	Y04WOMTSL
0	11.820722413992057	0.536712215688085		0	25	cnn_epch100	v7696	Y08WOMTSR
1	11.99607523109662	0.5219043588760783		1	25	cnn_epch100	v7696	Y08WOMTSR
2	11.903751417893051	0.5640138241900376		2	25	cnn_epch100	v7696	Y08WOMTSR
3	12.154148971112996	0.515673400752014		3	25	cnn_epch100	v7696	Y08WOMTSR
4	11.896684976521232	0.535677320398099		4	25	cnn_epch100	v7696	Y08WOMTSR
5	11.808820627345606	0.5156707162232529		5	25	cnn_epch100	v7696	Y08WOMTSR
6	11.555229970556848	0.5596138072054093		6	25	cnn_epch100	v7696	Y08WOMTSR
7	11.797895057326416	0.551907729101061		7	25	cnn_epch100	v7696	Y08WOMTSR
8	11.863084702622318	0.5378450439871231		8	25	cnn_epch100	v7696	Y08WOMTSR
9	11.913257813541598	0.532010313251935		9	25	cnn_epch100	v7696	Y08WOMTSR
0	12.940167407428394	0.46075510912628903		0	25	cnn_epch100	v7696	Y08WOMTSL
1	13.559604258273628	0.4348932532641376		1	25	cnn_epch100	v7696	Y08WOMTSL
2	12.35271534158257	0.4750835587365683		2	25	cnn_epch100	v7696	Y08WOMTSL
3	13.097058802134017	0.46452596606285135		3	25	cnn_epch100	v7696	Y08WOMTSL
4	13.15822204571448	0.4653814519303543		4	25	cnn_epch100	v7696	Y08WOMTSL
5	13.010218944973415	0.4599543300861358		5	25	cnn_epch100	v7696	Y08WOMTSL
6	12.690304966414804	0.46747152364329464		6	25	cnn_epch100	v7696	Y08WOMTSL
7	12.678765132718985	0.48244958584571224		7	25	cnn_epch100	v7696	Y08WOMTSL
8	12.918049136929216	0.4813396235698147		8	25	cnn_epch100	v7696	Y08WOMTSL
9	13.006026936657198	0.4901698495576239		9	25	cnn_epch100	v7696	Y08WOMTSL
0	12.07368685644277	0.5077767450258881		0	25	cnn_epch100	v7696	Y04WOMTSR
1	12.549082238176732	0.4898817757191504		1	25	cnn_epch100	v7696	Y04WOMTSR
2	11.853726302559702	0.5178715688328426		2	25	cnn_epch100	v7696	Y04WOMTSR
3	12.179256038871696	0.513145538623104		3	25	cnn_epch100	v7696	Y04WOMTSR
4	12.89204724043121	0.4741556065750618		4	25	cnn_epch100	v7696	Y04WOMTSR
5	12.169570631706138	0.5170014257462999		5	25	cnn_epch100	v7696	Y04WOMTSR
6	12.02542758788449	0.5169077596499276		6	25	cnn_epch100	v7696	Y04WOMTSR
7	12.016377583260017	0.5123298165299892		7	25	cnn_epch100	v7696	Y04WOMTSR
8	12.138809308349709	0.5000303960288559		8	25	cnn_epch100	v7696	Y04WOMTSR
9	12.061309631763578	0.5252791846465459		9	25	cnn_epch100	v7696	Y04WOMTSR
0	12.432798013889956	0.4833183502706455		0	25	cnn_epch100	v7697	Y04WOMTSR
1	12.719805339819636	0.4625944688234486		1	25	cnn_epch100	v7697	Y04WOMTSR
2	12.015119134953116	0.4953378210783743		2	25	cnn_epch100	v7697	Y04WOMTSR
3	13.215083511361522	0.4007308508441361		3	25	cnn_epch100	v7697	Y04WOMTSR
4	12.716213227817637	0.4567654059260163		4	25	cnn_epch100	v7697	Y04WOMTSR
5	12.51493852995742	0.48544799065728894		5	25	cnn_epch100	v7697	Y04WOMTSR
6	12.175743882068929	0.48556113525976363		6	25	cnn_epch100	v7697	Y04WOMTSR
7	12.486493917985689	0.46598265759979013		7	25	cnn_epch100	v7697	Y04WOMTSR
8	12.598414595165584	0.45903498570380175		8	25	cnn_epch100	v7697	Y04WOMTSR
9	12.2649464486726	0.4987427082557484		9	25	cnn_epch100	v7697	Y04WOMTSR
0	12.201391967042294	0.5789235134856203		0	25	cnn_epch100	v7697	Y04WOMTSL
1	11.925868130568274	0.5903362067781155		1	25	cnn_epch100	v7697	Y04WOMTSL
2	11.810161643348149	0.5903282778270815		2	25	cnn_epch100	v7697	Y04WOMTSL
3	11.64476291948999	0.5819322885895636		3	25	cnn_epch100	v7697	Y04WOMTSL
4	11.747000910273552	0.5879271786376423		4	25	cnn_epch100	v7697	Y04WOMTSL
5	11.39207710728774	0.5785592119361874		5	25	cnn_epch100	v7697	Y04WOMTSL
6	11.701527711320104	0.576305063220079		6	25	cnn_epch100	v7697	Y04WOMTSL
7	11.892310079056054	0.6079972867191163		7	25	cnn_epch100	v7697	Y04WOMTSL
8	11.439946986461	0.6036896032718686		8	25	cnn_epch100	v7697	Y04WOMTSL
9	11.761207057751042	0.5707562001961703		9	25	cnn_epch100	v7697	Y04WOMTSL
0	12.65384708411482	0.4949248008263254		0	25	cnn_epch100	v7697	Y08WOMTSL
1	12.809631004709065	0.5129452254458107		1	25	cnn_epch100	v7697	Y08WOMTSL
2	12.131090392432297	0.5043669939105393		2	25	cnn_epch100	v7697	Y08WOMTSL
3	12.806116055585594	0.5005379117809956		3	25	cnn_epch100	v7697	Y08WOMTSL
4	12.579167535265013	0.5174901729586341		4	25	cnn_epch100	v7697	Y08WOMTSL
5	12.506237765080323	0.5108010802245138		5	25	cnn_epch100	v7697	Y08WOMTSL
6	12.23272697351388	0.5201526397896147		6	25	cnn_epch100	v7697	Y08WOMTSL
7	12.254797460368277	0.5335455889039016		7	25	cnn_epch100	v7697	Y08WOMTSL
8	12.642556415393852	0.5201407735914982		8	25	cnn_epch100	v7697	Y08WOMTSL
9	12.690384591161008	0.5258230854485884		9	25	cnn_epch100	v7697	Y08WOMTSL
0	12.804747513827486	0.41080203051445985		0	25	cnn_epch100	v7697	Y08WOMTSR
1	12.85087076575226	0.40699017083871825		1	25	cnn_epch100	v7697	Y08WOMTSR
2	12.93775281096102	0.44077488752845756		2	25	cnn_epch100	v7697	Y08WOMTSR
3	12.942149904092604	0.4189168131430877		3	25	cnn_epch100	v7697	Y08WOMTSR
4	12.818438685752431	0.4180957894944727		4	25	cnn_epch100	v7697	Y08WOMTSR
5	12.743942146177137	0.40364321208862936		5	25	cnn_epch100	v7697	Y08WOMTSR
6	12.36834701621311	0.45591286871754255		6	25	cnn_epch100	v7697	Y08WOMTSR
7	12.886929826150958	0.44098233063183967		7	25	cnn_epch100	v7697	Y08WOMTSR
8	12.914505519400237	0.4109079704686984		8	25	cnn_epch100	v7697	Y08WOMTSR
9	12.60435413360256	0.418152317200637		9	25	cnn_epch100	v7697	Y08WOMTSR
0	12.597081419977352	0.5094417361635265		0	25	cnn_epch100	v7698	Y08WOMTSL
1	12.691317513145195	0.5254444529705286		1	25	cnn_epch100	v7698	Y08WOMTSL
2	12.249685453584902	0.5059100321030514		2	25	cnn_epch100	v7698	Y08WOMTSL
3	12.650065042131466	0.5169426133148254		3	25	cnn_epch100	v7698	Y08WOMTSL
4	12.584075268302492	0.519618132250077		4	25	cnn_epch100	v7698	Y08WOMTSL
5	12.33579877522887	0.5315339520782255		5	25	cnn_epch100	v7698	Y08WOMTSL
6	12.303519833722714	0.511825738575518		6	25	cnn_epch100	v7698	Y08WOMTSL
7	12.188781775135263	0.5249020496306429		7	25	cnn_epch100	v7698	Y08WOMTSL
8	12.666740503075824	0.5125352307219025		8	25	cnn_epch100	v7698	Y08WOMTSL
9	12.749965758123809	0.5250155039490755		9	25	cnn_epch100	v7698	Y08WOMTSL
0	12.672076288958989	0.4317892642912994		0	25	cnn_epch100	v7698	Y08WOMTSR
1	12.47668300936573	0.47002546444850035		1	25	cnn_epch100	v7698	Y08WOMTSR
2	12.583903736810628	0.48033862761669066		2	25	cnn_epch100	v7698	Y08WOMTSR
3	12.683690788413212	0.4572152515905244		3	25	cnn_epch100	v7698	Y08WOMTSR
4	12.702190055148549	0.45592298451701446		4	25	cnn_epch100	v7698	Y08WOMTSR
5	12.338744103219929	0.45972030653898377		5	25	cnn_epch100	v7698	Y08WOMTSR
6	12.395730487408922	0.4707096009575315		6	25	cnn_epch100	v7698	Y08WOMTSR
7	12.639920229714896	0.45114429421070096		7	25	cnn_epch100	v7698	Y08WOMTSR
8	12.705062891272624	0.43816662936119666		8	25	cnn_epch100	v7698	Y08WOMTSR
9	12.439252673180713	0.45141132297376807		9	25	cnn_epch100	v7698	Y08WOMTSR
0	12.098308106202657	0.5891669674427943		0	25	cnn_epch100	v7698	Y04WOMTSL
1	11.987616289536328	0.5829921955841202		1	25	cnn_epch100	v7698	Y04WOMTSL
2	12.160536472078848	0.5720340203321579		2	25	cnn_epch100	v7698	Y04WOMTSL
3	11.67548778284078	0.5742454272389433		3	25	cnn_epch100	v7698	Y04WOMTSL
4	11.85886078109638	0.578588551996355		4	25	cnn_epch100	v7698	Y04WOMTSL
5	11.855900875495552	0.5612886342628995		5	25	cnn_epch100	v7698	Y04WOMTSL
6	11.69375879860033	0.58094121632391		6	25	cnn_epch100	v7698	Y04WOMTSL
7	11.903345026212062	0.6036761609106861		7	25	cnn_epch100	v7698	Y04WOMTSL
8	11.4563196738224	0.5967336663130058		8	25	cnn_epch100	v7698	Y04WOMTSL
9	11.802530029902751	0.5633619047339664		9	25	cnn_epch100	v7698	Y04WOMTSL
0	10.858721294039787	0.6318039287219476		0	25	cnn_epch100	v7698	Y04WOMTSR
1	11.419065228326575	0.6036800548016661		1	25	cnn_epch100	v7698	Y04WOMTSR
2	10.805664364056897	0.627335129425407		2	25	cnn_epch100	v7698	Y04WOMTSR
3	11.190152279519817	0.6107488504629083		3	25	cnn_epch100	v7698	Y04WOMTSR
4	11.430282130602384	0.6008383390662487		4	25	cnn_epch100	v7698	Y04WOMTSR
5	10.976204123441066	0.631791823562987		5	25	cnn_epch100	v7698	Y04WOMTSR
6	10.991757394187266	0.6140857940584393		6	25	cnn_epch100	v7698	Y04WOMTSR
7	10.868824132730175	0.6306043253720927		7	25	cnn_epch100	v7698	Y04WOMTSR
8	11.286350143015364	0.5944474537974302		8	25	cnn_epch100	v7698	Y04WOMTSR
9	11.021382203042949	0.6336333989014417		9	25	cnn_epch100	v7698	Y04WOMTSR
0	13.210324565646438	0.4544041551466097		0	25	cnn_epch100	v7699	Y08WOMTSL
1	13.248502830600076	0.4643316468303306		1	25	cnn_epch100	v7699	Y08WOMTSL
2	12.43237335262525	0.49373045175911856		2	25	cnn_epch100	v7699	Y08WOMTSL
3	13.009224918333862	0.4751447877102875		3	25	cnn_epch100	v7699	Y08WOMTSL
4	12.948644277523448	0.4863278482791005		4	25	cnn_epch100	v7699	Y08WOMTSL
5	12.76266209002525	0.485743328064469		5	25	cnn_epch100	v7699	Y08WOMTSL
6	12.457323326603818	0.4980168578431624		6	25	cnn_epch100	v7699	Y08WOMTSL
7	12.540601277144264	0.48436908923739774		7	25	cnn_epch100	v7699	Y08WOMTSL
8	12.888352977616131	0.5035892209091577		8	25	cnn_epch100	v7699	Y08WOMTSL
9	13.163157356512604	0.4809832156329037		9	25	cnn_epch100	v7699	Y08WOMTSL
0	12.502550600202984	0.574643347185237		0	25	cnn_epch100	v7699	Y04WOMTSL
1	12.313565763297827	0.558476810497716		1	25	cnn_epch100	v7699	Y04WOMTSL
2	12.0853385604869	0.560535240740157		2	25	cnn_epch100	v7699	Y04WOMTSL
3	11.89017759789012	0.5505210340958098		3	25	cnn_epch100	v7699	Y04WOMTSL
4	11.842883997329608	0.5788700120189468		4	25	cnn_epch100	v7699	Y04WOMTSL
5	11.833620976173334	0.5524718461989723		5	25	cnn_epch100	v7699	Y04WOMTSL
6	11.893945745782446	0.5581079445850804		6	25	cnn_epch100	v7699	Y04WOMTSL
7	12.269699568849248	0.5767132552965712		7	25	cnn_epch100	v7699	Y04WOMTSL
8	11.495031322753505	0.5930811850451073		8	25	cnn_epch100	v7699	Y04WOMTSL
9	11.940723745911594	0.5501389261453296		9	25	cnn_epch100	v7699	Y04WOMTSL
0	11.815335723344152	0.5369613325239699		0	25	cnn_epch100	v7699	Y04WOMTSR
1	12.39012889828904	0.49834282259061885		1	25	cnn_epch100	v7699	Y04WOMTSR
2	11.856768881575348	0.5221620040008834		2	25	cnn_epch100	v7699	Y04WOMTSR
3	11.902950673424089	0.539406613572296		3	25	cnn_epch100	v7699	Y04WOMTSR
4	12.246806629884544	0.5025559922526082		4	25	cnn_epch100	v7699	Y04WOMTSR
5	12.05853640144293	0.5254153411546871		5	25	cnn_epch100	v7699	Y04WOMTSR
6	11.877162709523864	0.5199407804918524		6	25	cnn_epch100	v7699	Y04WOMTSR
7	12.036107579607007	0.5206508698867187		7	25	cnn_epch100	v7699	Y04WOMTSR
8	12.080178867799242	0.508515265365443		8	25	cnn_epch100	v7699	Y04WOMTSR
9	12.06700937797896	0.5296639117265703		9	25	cnn_epch100	v7699	Y04WOMTSR
0	12.646255696151698	0.44485298101878584		0	25	cnn_epch100	v7699	Y08WOMTSR
1	12.446859869245475	0.4677785708229371		1	25	cnn_epch100	v7699	Y08WOMTSR
2	12.606662811618085	0.469066848553825		2	25	cnn_epch100	v7699	Y08WOMTSR
3	12.871366428719814	0.43542906970347267		3	25	cnn_epch100	v7699	Y08WOMTSR
4	12.54423482144824	0.4545159234810479		4	25	cnn_epch100	v7699	Y08WOMTSR
5	12.29287305455406	0.4461526551056154		5	25	cnn_epch100	v7699	Y08WOMTSR
6	12.335189243040563	0.4791669555360889		6	25	cnn_epch100	v7699	Y08WOMTSR
7	12.599975739647798	0.4569115057679272		7	25	cnn_epch100	v7699	Y08WOMTSR
8	12.715348425360428	0.4337384177544667		8	25	cnn_epch100	v7699	Y08WOMTSR
9	12.380613542906495	0.45541033908918493		9	25	cnn_epch100	v7699	Y08WOMTSR
0	12.684929852800456	0.4303412718633505		0	25	cnn_epch100	v7700	Y08WOMTSR
1	12.527603360252888	0.4532724335986959		1	25	cnn_epch100	v7700	Y08WOMTSR
2	12.76689963012808	0.4475537418155576		2	25	cnn_epch100	v7700	Y08WOMTSR
3	12.772711388276347	0.4374256038953191		3	25	cnn_epch100	v7700	Y08WOMTSR
4	12.70316999773592	0.43376978950123085		4	25	cnn_epch100	v7700	Y08WOMTSR
5	12.519838003207536	0.43141034128426403		5	25	cnn_epch100	v7700	Y08WOMTSR
6	12.421258810517283	0.45287127558812884		6	25	cnn_epch100	v7700	Y08WOMTSR
7	12.534208552141882	0.4636191627829781		7	25	cnn_epch100	v7700	Y08WOMTSR
8	12.862487081934953	0.4305038823169759		8	25	cnn_epch100	v7700	Y08WOMTSR
9	12.437353212390729	0.44916746208533564		9	25	cnn_epch100	v7700	Y08WOMTSR
0	13.031698033336784	0.4585406732281052		0	25	cnn_epch100	v7700	Y08WOMTSL
1	13.247123060308828	0.4624103069376376		1	25	cnn_epch100	v7700	Y08WOMTSL
2	12.442709133744929	0.4725972101913676		2	25	cnn_epch100	v7700	Y08WOMTSL
3	13.16231782809544	0.46492493305367055		3	25	cnn_epch100	v7700	Y08WOMTSL
4	12.894282587771428	0.47920528301276355		4	25	cnn_epch100	v7700	Y08WOMTSL
5	12.930809159044262	0.46756309047747135		5	25	cnn_epch100	v7700	Y08WOMTSL
6	12.558440311495094	0.4803995313036339		6	25	cnn_epch100	v7700	Y08WOMTSL
7	12.555114924545002	0.4874883080145697		7	25	cnn_epch100	v7700	Y08WOMTSL
8	12.86802861653637	0.4892014672709604		8	25	cnn_epch100	v7700	Y08WOMTSL
9	13.24181830902436	0.47447238164396804		9	25	cnn_epch100	v7700	Y08WOMTSL
0	11.991875904732511	0.5984689710663004		0	25	cnn_epch100	v7700	Y04WOMTSL
1	11.948679552614289	0.5902726710444843		1	25	cnn_epch100	v7700	Y04WOMTSL
2	11.731724112324049	0.5938073101351077		2	25	cnn_epch100	v7700	Y04WOMTSL
3	11.640898139176535	0.5770368177407065		3	25	cnn_epch100	v7700	Y04WOMTSL
4	11.76770232849406	0.5855562888339451		4	25	cnn_epch100	v7700	Y04WOMTSL
5	11.39386130697796	0.587985374898555		5	25	cnn_epch100	v7700	Y04WOMTSL
6	11.76439994294272	0.5704965543339814		6	25	cnn_epch100	v7700	Y04WOMTSL
7	11.99851754458929	0.5973568762639219		7	25	cnn_epch100	v7700	Y04WOMTSL
8	11.551142971758155	0.5914136213315826		8	25	cnn_epch100	v7700	Y04WOMTSL
9	11.90598196253907	0.5706749049280498		9	25	cnn_epch100	v7700	Y04WOMTSL
0	11.126592902559144	0.6141276022057734		0	25	cnn_epch100	v7700	Y04WOMTSR
1	11.510633048648645	0.6028121680034567		1	25	cnn_epch100	v7700	Y04WOMTSR
2	11.022911490958595	0.6162421816540967		2	25	cnn_epch100	v7700	Y04WOMTSR
3	11.406454949516151	0.5989272257126137		3	25	cnn_epch100	v7700	Y04WOMTSR
4	11.424028696759516	0.5905174196149088		4	25	cnn_epch100	v7700	Y04WOMTSR
5	11.341081077119524	0.607920781140609		5	25	cnn_epch100	v7700	Y04WOMTSR
6	10.99396010577539	0.6129896323655724		6	25	cnn_epch100	v7700	Y04WOMTSR
7	11.115566680472456	0.6129995547039803		7	25	cnn_epch100	v7700	Y04WOMTSR
8	11.176550402016227	0.6026621413879296		8	25	cnn_epch100	v7700	Y04WOMTSR
9	11.174960144945029	0.6141208265669156		9	25	cnn_epch100	v7700	Y04WOMTSR
0	12.105012232601812	0.5197010505306453		0	25	cnn_epch100	v7701	Y04WOMTSR
1	12.397675623228476	0.5007092933611824		1	25	cnn_epch100	v7701	Y04WOMTSR
2	11.86082100250798	0.5190049076641828		2	25	cnn_epch100	v7701	Y04WOMTSR
3	12.110893551424082	0.5155968210964562		3	25	cnn_epch100	v7701	Y04WOMTSR
4	12.292080964554462	0.5037012409799619		4	25	cnn_epch100	v7701	Y04WOMTSR
5	12.218191789221542	0.5125473109260267		5	25	cnn_epch100	v7701	Y04WOMTSR
6	11.930287722857644	0.5148207519272208		6	25	cnn_epch100	v7701	Y04WOMTSR
7	12.6259912884857	0.49474352343693595		7	25	cnn_epch100	v7701	Y04WOMTSR
8	12.003505848389349	0.5168897972679184		8	25	cnn_epch100	v7701	Y04WOMTSR
9	11.984608825708158	0.5318985464536851		9	25	cnn_epch100	v7701	Y04WOMTSR
0	12.987931407542076	0.4565715946407598		0	25	cnn_epch100	v7701	Y08WOMTSL
1	13.406283381393097	0.4439484864922312		1	25	cnn_epch100	v7701	Y08WOMTSL
2	12.41218976087087	0.4702460907484991		2	25	cnn_epch100	v7701	Y08WOMTSL
3	13.329606371560276	0.439894633395829		3	25	cnn_epch100	v7701	Y08WOMTSL
4	13.132397405723058	0.4500129168668417		4	25	cnn_epch100	v7701	Y08WOMTSL
5	13.024151448498516	0.4514912517397194		5	25	cnn_epch100	v7701	Y08WOMTSL
6	12.68258510313451	0.4703126800464314		6	25	cnn_epch100	v7701	Y08WOMTSL
7	12.709961907118192	0.46456464934254277		7	25	cnn_epch100	v7701	Y08WOMTSL
8	12.93031922143302	0.47926240039257584		8	25	cnn_epch100	v7701	Y08WOMTSL
9	13.225488920328711	0.4630109960288376		9	25	cnn_epch100	v7701	Y08WOMTSL
0	11.847866438511934	0.610861309181062		0	25	cnn_epch100	v7701	Y04WOMTSL
1	11.742760837016329	0.610479367697721		1	25	cnn_epch100	v7701	Y04WOMTSL
2	11.983293453634872	0.6061450213767174		2	25	cnn_epch100	v7701	Y04WOMTSL
3	11.490547889264576	0.5944382164563387		3	25	cnn_epch100	v7701	Y04WOMTSL
4	11.52396665389584	0.6131523564119249		4	25	cnn_epch100	v7701	Y04WOMTSL
5	11.194846139660534	0.5975869222015804		5	25	cnn_epch100	v7701	Y04WOMTSL
6	11.522189503467832	0.5947302379408287		6	25	cnn_epch100	v7701	Y04WOMTSL
7	11.652445142665496	0.6263151468262775		7	25	cnn_epch100	v7701	Y04WOMTSL
8	11.38475560342816	0.6065822695660897		8	25	cnn_epch100	v7701	Y04WOMTSL
9	11.400441404160112	0.5967356222669492		9	25	cnn_epch100	v7701	Y04WOMTSL
0	12.66440615182084	0.4367087262482473		0	25	cnn_epch100	v7701	Y08WOMTSR
1	12.5530102350319	0.4440648167581168		1	25	cnn_epch100	v7701	Y08WOMTSR
2	12.765195623983802	0.44626372683142546		2	25	cnn_epch100	v7701	Y08WOMTSR
3	12.84964324832971	0.4251187753517311		3	25	cnn_epch100	v7701	Y08WOMTSR
4	12.756152931720772	0.4329105369212978		4	25	cnn_epch100	v7701	Y08WOMTSR
5	12.459436577325222	0.42554497531998703		5	25	cnn_epch100	v7701	Y08WOMTSR
6	12.476617139959348	0.4396250701134347		6	25	cnn_epch100	v7701	Y08WOMTSR
7	12.787356200510418	0.43206935782283284		7	25	cnn_epch100	v7701	Y08WOMTSR
8	12.706137925761617	0.4300970942239118		8	25	cnn_epch100	v7701	Y08WOMTSR
9	12.62658963914298	0.4229391967652888		9	25	cnn_epch100	v7701	Y08WOMTSR
0	12.299363492058951	0.5803940735052839		0	25	cnn_epch100	v7702	Y04WOMTSL
1	12.090109141095404	0.5770512046151328		1	25	cnn_epch100	v7702	Y04WOMTSL
2	11.73761556964864	0.5907301877393424		2	25	cnn_epch100	v7702	Y04WOMTSL
3	11.601075714933598	0.5812576471401651		3	25	cnn_epch100	v7702	Y04WOMTSL
4	11.961926427151026	0.5892480950577094		4	25	cnn_epch100	v7702	Y04WOMTSL
5	11.4409414667595	0.5803667671941903		5	25	cnn_epch100	v7702	Y04WOMTSL
6	11.71842061218756	0.5802976275507049		6	25	cnn_epch100	v7702	Y04WOMTSL
7	11.874759210371591	0.6112131980979056		7	25	cnn_epch100	v7702	Y04WOMTSL
8	11.737391864731268	0.6120814332378568		8	25	cnn_epch100	v7702	Y04WOMTSL
9	11.63089868980601	0.5740904786185955		9	25	cnn_epch100	v7702	Y04WOMTSL
0	12.494102958888387	0.4698524429497056		0	25	cnn_epch100	v7702	Y08WOMTSR
1	12.60624639335526	0.4435088405107456		1	25	cnn_epch100	v7702	Y08WOMTSR
2	12.465068181111564	0.4857541288384803		2	25	cnn_epch100	v7702	Y08WOMTSR
3	12.597012921774054	0.4600938670803726		3	25	cnn_epch100	v7702	Y08WOMTSR
4	12.540737756360755	0.4643391411205921		4	25	cnn_epch100	v7702	Y08WOMTSR
5	12.221755948591149	0.46070544301963784		5	25	cnn_epch100	v7702	Y08WOMTSR
6	12.27658367328114	0.464264427773985		6	25	cnn_epch100	v7702	Y08WOMTSR
7	12.475827128949028	0.47286510968077716		7	25	cnn_epch100	v7702	Y08WOMTSR
8	12.604944737844706	0.4464303989831225		8	25	cnn_epch100	v7702	Y08WOMTSR
9	12.478234534939793	0.4615193177070372		9	25	cnn_epch100	v7702	Y08WOMTSR
0	11.940061802010378	0.5219995730898068		0	25	cnn_epch100	v7702	Y04WOMTSR
1	12.24832564125433	0.5154315819621026		1	25	cnn_epch100	v7702	Y04WOMTSR
2	11.85215329736113	0.517526593089728		2	25	cnn_epch100	v7702	Y04WOMTSR
3	12.373676681981646	0.4943047990345171		3	25	cnn_epch100	v7702	Y04WOMTSR
4	12.565071387735925	0.49348899283662817		4	25	cnn_epch100	v7702	Y04WOMTSR
5	12.152531463117349	0.5144788452969821		5	25	cnn_epch100	v7702	Y04WOMTSR
6	11.834354717922691	0.5246577003139268		6	25	cnn_epch100	v7702	Y04WOMTSR
7	11.957631956619766	0.5204885393164258		7	25	cnn_epch100	v7702	Y04WOMTSR
8	12.056509849249414	0.5127852346106374		8	25	cnn_epch100	v7702	Y04WOMTSR
9	12.025882603166192	0.5272798306506986		9	25	cnn_epch100	v7702	Y04WOMTSR
0	13.27924559495231	0.418426799058184		0	25	cnn_epch100	v7702	Y08WOMTSL
1	13.545113666853236	0.42594543114812367		1	25	cnn_epch100	v7702	Y08WOMTSL
2	12.719456702028456	0.4302859496514354		2	25	cnn_epch100	v7702	Y08WOMTSL
3	13.641231932038606	0.41085973341559306		3	25	cnn_epch100	v7702	Y08WOMTSL
4	13.3666664947722	0.4210637376035047		4	25	cnn_epch100	v7702	Y08WOMTSL
5	13.193061881887768	0.4300076287425958		5	25	cnn_epch100	v7702	Y08WOMTSL
6	13.065421365077752	0.4230091264939481		6	25	cnn_epch100	v7702	Y08WOMTSL
7	12.819058655723628	0.44379994061993805		7	25	cnn_epch100	v7702	Y08WOMTSL
8	13.1063059809239	0.45592857965111977		8	25	cnn_epch100	v7702	Y08WOMTSL
9	13.503030446421914	0.4268201910907243		9	25	cnn_epch100	v7702	Y08WOMTSL
0	12.584017519050423	0.5589763867327775		0	25	cnn_epch100	v7703	Y04WOMTSL
1	12.334514011507927	0.5481166177064358		1	25	cnn_epch100	v7703	Y04WOMTSL
2	12.038683090518514	0.5639633819060437		2	25	cnn_epch100	v7703	Y04WOMTSL
3	11.849961562566431	0.5557884138119527		3	25	cnn_epch100	v7703	Y04WOMTSL
4	12.003243028184023	0.5688380133359384		4	25	cnn_epch100	v7703	Y04WOMTSL
5	11.638652734675338	0.5595607010344971		5	25	cnn_epch100	v7703	Y04WOMTSL
6	11.892138472682978	0.5570210870967833		6	25	cnn_epch100	v7703	Y04WOMTSL
7	12.114019371826346	0.5844179358228638		7	25	cnn_epch100	v7703	Y04WOMTSL
8	11.76858055648881	0.5702622827605304		8	25	cnn_epch100	v7703	Y04WOMTSL
9	11.802221408015084	0.5568720898244541		9	25	cnn_epch100	v7703	Y04WOMTSL
0	12.046274011675994	0.5427403719139628		0	25	cnn_epch100	v7703	Y08WOMTSR
1	11.975547958566	0.5373326217149531		1	25	cnn_epch100	v7703	Y08WOMTSR
2	11.80746597616621	0.5621118282041798		2	25	cnn_epch100	v7703	Y08WOMTSR
3	12.052277311784392	0.5237154593687706		3	25	cnn_epch100	v7703	Y08WOMTSR
4	11.882552660997002	0.5456607718423795		4	25	cnn_epch100	v7703	Y08WOMTSR
5	11.669542043525384	0.5269642123843737		5	25	cnn_epch100	v7703	Y08WOMTSR
6	11.433182594077476	0.5685163905448267		6	25	cnn_epch100	v7703	Y08WOMTSR
7	11.631170444114863	0.5704092941484575		7	25	cnn_epch100	v7703	Y08WOMTSR
8	12.00664677516554	0.5426617097690272		8	25	cnn_epch100	v7703	Y08WOMTSR
9	11.645237538710433	0.543095830131962		9	25	cnn_epch100	v7703	Y08WOMTSR
0	12.865790898693618	0.483399298171055		0	25	cnn_epch100	v7703	Y08WOMTSL
1	13.002498415995564	0.5023231058884606		1	25	cnn_epch100	v7703	Y08WOMTSL
2	12.390708490977785	0.5046272109493263		2	25	cnn_epch100	v7703	Y08WOMTSL
3	12.963926252376554	0.49605782483706684		3	25	cnn_epch100	v7703	Y08WOMTSL
4	12.805014144742149	0.4991153912540636		4	25	cnn_epch100	v7703	Y08WOMTSL
5	12.498955112882747	0.5164482995873678		5	25	cnn_epch100	v7703	Y08WOMTSL
6	12.280294552219289	0.5187906520451812		6	25	cnn_epch100	v7703	Y08WOMTSL
7	12.44967167005627	0.5195746344255384		7	25	cnn_epch100	v7703	Y08WOMTSL
8	12.593671433312744	0.518948663192845		8	25	cnn_epch100	v7703	Y08WOMTSL
9	12.721782138395408	0.5223834114493418		9	25	cnn_epch100	v7703	Y08WOMTSL
0	12.328171380747436	0.4863924271866082		0	25	cnn_epch100	v7703	Y04WOMTSR
1	12.56655881404989	0.47344474454600693		1	25	cnn_epch100	v7703	Y04WOMTSR
2	12.049807462936933	0.4917147081957927		2	25	cnn_epch100	v7703	Y04WOMTSR
3	12.249442982083623	0.5015772538323083		3	25	cnn_epch100	v7703	Y04WOMTSR
4	13.194683699975034	0.44177946757288505		4	25	cnn_epch100	v7703	Y04WOMTSR
5	12.443370013553878	0.47998575681505473		5	25	cnn_epch100	v7703	Y04WOMTSR
6	12.198986979838754	0.47908624727657245		6	25	cnn_epch100	v7703	Y04WOMTSR
7	12.276062702903262	0.49343447537970625		7	25	cnn_epch100	v7703	Y04WOMTSR
8	12.366992350107838	0.4701381385533221		8	25	cnn_epch100	v7703	Y04WOMTSR
9	12.410784516339865	0.49197933635919555		9	25	cnn_epch100	v7703	Y04WOMTSR
0	13.040977685804997	0.4408572478860372		0	25	cnn_epch100	v7704	Y08WOMTSL
1	13.376536771325393	0.44586202819269916		1	25	cnn_epch100	v7704	Y08WOMTSL
2	12.40620915620868	0.4677839858556553		2	25	cnn_epch100	v7704	Y08WOMTSL
3	13.248595311852522	0.45048940642811175		3	25	cnn_epch100	v7704	Y08WOMTSL
4	12.970343361150144	0.47064214991413517		4	25	cnn_epch100	v7704	Y08WOMTSL
5	12.947127454318856	0.45658747867362615		5	25	cnn_epch100	v7704	Y08WOMTSL
6	13.026924352852957	0.46772476864574347		6	25	cnn_epch100	v7704	Y08WOMTSL
7	12.79594558472182	0.44657516795163493		7	25	cnn_epch100	v7704	Y08WOMTSL
8	13.04167299578216	0.46580496684292866		8	25	cnn_epch100	v7704	Y08WOMTSL
9	13.374698437375011	0.44314249474782735		9	25	cnn_epch100	v7704	Y08WOMTSL
0	12.672901974415522	0.44137299560917925		0	25	cnn_epch100	v7704	Y08WOMTSR
1	12.463022864377054	0.4576985866583446		1	25	cnn_epch100	v7704	Y08WOMTSR
2	12.71484513076243	0.46506649769469605		2	25	cnn_epch100	v7704	Y08WOMTSR
3	12.606841093780348	0.4553430586875694		3	25	cnn_epch100	v7704	Y08WOMTSR
4	12.534485332934052	0.4600882304348831		4	25	cnn_epch100	v7704	Y08WOMTSR
5	12.151730652315182	0.465026670029751		5	25	cnn_epch100	v7704	Y08WOMTSR
6	12.16830299453638	0.48343556478985683		6	25	cnn_epch100	v7704	Y08WOMTSR
7	12.462071722938369	0.47637271725584135		7	25	cnn_epch100	v7704	Y08WOMTSR
8	12.58147255851524	0.4490704793206451		8	25	cnn_epch100	v7704	Y08WOMTSR
9	12.193354654222189	0.4765156500255165		9	25	cnn_epch100	v7704	Y08WOMTSR
0	12.02208981004676	0.5158256421191527		0	25	cnn_epch100	v7704	Y04WOMTSR
1	12.460052224155197	0.4907632994786592		1	25	cnn_epch100	v7704	Y04WOMTSR
2	11.919820262593406	0.506744216554835		2	25	cnn_epch100	v7704	Y04WOMTSR
3	12.175803186875314	0.5156838024915187		3	25	cnn_epch100	v7704	Y04WOMTSR
4	12.574946901175302	0.47137524784621926		4	25	cnn_epch100	v7704	Y04WOMTSR
5	12.279658247884573	0.5047721933869312		5	25	cnn_epch100	v7704	Y04WOMTSR
6	11.997663134135609	0.5053021183172027		6	25	cnn_epch100	v7704	Y04WOMTSR
7	12.278942177867316	0.485613783761174		7	25	cnn_epch100	v7704	Y04WOMTSR
8	12.17047911995494	0.4974798835528868		8	25	cnn_epch100	v7704	Y04WOMTSR
9	12.120138098303228	0.5165550830249215		9	25	cnn_epch100	v7704	Y04WOMTSR
0	12.33839829803206	0.5700986159767335		0	25	cnn_epch100	v7704	Y04WOMTSL
1	12.121100873938047	0.5726254458153733		1	25	cnn_epch100	v7704	Y04WOMTSL
2	12.147963079259393	0.5574119728528402		2	25	cnn_epch100	v7704	Y04WOMTSL
3	11.886525010599712	0.5672580727555954		3	25	cnn_epch100	v7704	Y04WOMTSL
4	11.886252972968732	0.5749441686207748		4	25	cnn_epch100	v7704	Y04WOMTSL
5	11.642782985137371	0.5571767707093652		5	25	cnn_epch100	v7704	Y04WOMTSL
6	11.948556913103753	0.5644140548960004		6	25	cnn_epch100	v7704	Y04WOMTSL
7	12.056055162961314	0.5908025052267962		7	25	cnn_epch100	v7704	Y04WOMTSL
8	11.39912956266754	0.6035417476508084		8	25	cnn_epch100	v7704	Y04WOMTSL
9	11.885536505058475	0.547156100406918		9	25	cnn_epch100	v7704	Y04WOMTSL
0	12.35707336736006	0.5659168674591518		0	25	cnn_epch100	v7705	Y04WOMTSL
1	12.491636668585857	0.5434114345670328		1	25	cnn_epch100	v7705	Y04WOMTSL
2	12.04122189607945	0.5608632516477572		2	25	cnn_epch100	v7705	Y04WOMTSL
3	11.948511492768404	0.5450591424036174		3	25	cnn_epch100	v7705	Y04WOMTSL
4	12.090609692635764	0.5534293084116644		4	25	cnn_epch100	v7705	Y04WOMTSL
5	11.87784596380949	0.5473215305472094		5	25	cnn_epch100	v7705	Y04WOMTSL
6	11.972570291689436	0.5499555697353267		6	25	cnn_epch100	v7705	Y04WOMTSL
7	12.20004664594242	0.5792266034485382		7	25	cnn_epch100	v7705	Y04WOMTSL
8	11.829219127622842	0.5602959491994434		8	25	cnn_epch100	v7705	Y04WOMTSL
9	12.445353574100148	0.5513112058496372		9	25	cnn_epch100	v7705	Y04WOMTSL
0	12.73608615875835	0.48604562673980173		0	25	cnn_epch100	v7705	Y08WOMTSL
1	12.903971783438823	0.5063303336256666		1	25	cnn_epch100	v7705	Y08WOMTSL
2	12.16839885240288	0.5043580711680913		2	25	cnn_epch100	v7705	Y08WOMTSL
3	12.8890291567515	0.4976161122519156		3	25	cnn_epch100	v7705	Y08WOMTSL
4	12.715284826223463	0.5159781256426904		4	25	cnn_epch100	v7705	Y08WOMTSL
5	12.612660176933147	0.5084362815331731		5	25	cnn_epch100	v7705	Y08WOMTSL
6	12.330595620396002	0.509514353475551		6	25	cnn_epch100	v7705	Y08WOMTSL
7	12.307380910907083	0.5305041091732033		7	25	cnn_epch100	v7705	Y08WOMTSL
8	12.548349678693818	0.5232919220818343		8	25	cnn_epch100	v7705	Y08WOMTSL
9	13.000741910017364	0.5104424519266036		9	25	cnn_epch100	v7705	Y08WOMTSL
0	12.783344291794304	0.41563591696702396		0	25	cnn_epch100	v7705	Y08WOMTSR
1	12.810405062606185	0.40962607927878714		1	25	cnn_epch100	v7705	Y08WOMTSR
2	12.961480627884578	0.427152209649749		2	25	cnn_epch100	v7705	Y08WOMTSR
3	12.89941557033855	0.4107297052564079		3	25	cnn_epch100	v7705	Y08WOMTSR
4	12.763179890368283	0.42443864508701795		4	25	cnn_epch100	v7705	Y08WOMTSR
5	12.82272710344435	0.38998517185277226		5	25	cnn_epch100	v7705	Y08WOMTSR
6	12.35480869422877	0.4550379631098668		6	25	cnn_epch100	v7705	Y08WOMTSR
7	12.692650627322438	0.44352924049275205		7	25	cnn_epch100	v7705	Y08WOMTSR
8	12.744415293725114	0.4258218656955321		8	25	cnn_epch100	v7705	Y08WOMTSR
9	12.656986865724582	0.4108760497054332		9	25	cnn_epch100	v7705	Y08WOMTSR
0	11.974878113022491	0.5184178930052707		0	25	cnn_epch100	v7705	Y04WOMTSR
1	12.516244485246007	0.49074075317894333		1	25	cnn_epch100	v7705	Y04WOMTSR
2	11.950512748399804	0.5105924774847748		2	25	cnn_epch100	v7705	Y04WOMTSR
3	12.09323581827723	0.5180208898361833		3	25	cnn_epch100	v7705	Y04WOMTSR
4	12.388616359015687	0.48649350215210024		4	25	cnn_epch100	v7705	Y04WOMTSR
5	12.35382674382219	0.4912093935006792		5	25	cnn_epch100	v7705	Y04WOMTSR
6	12.045799610708697	0.49872944712682815		6	25	cnn_epch100	v7705	Y04WOMTSR
7	12.085161303071011	0.5064105945885111		7	25	cnn_epch100	v7705	Y04WOMTSR
8	12.33741190154208	0.4911127300645025		8	25	cnn_epch100	v7705	Y04WOMTSR
9	12.186404523172168	0.5102790898820989		9	25	cnn_epch100	v7705	Y04WOMTSR
0	12.63791852763943	0.44033816214741833		0	25	cnn_epch100	v7706	Y08WOMTSR
1	12.397263678291356	0.46841347587520643		1	25	cnn_epch100	v7706	Y08WOMTSR
2	12.552251774988482	0.48460537337975257		2	25	cnn_epch100	v7706	Y08WOMTSR
3	12.700466544985908	0.4470380918111996		3	25	cnn_epch100	v7706	Y08WOMTSR
4	12.43151582907535	0.47912952744746407		4	25	cnn_epch100	v7706	Y08WOMTSR
5	12.40510326919424	0.44254820543022266		5	25	cnn_epch100	v7706	Y08WOMTSR
6	12.096317197078688	0.4892688730870029		6	25	cnn_epch100	v7706	Y08WOMTSR
7	12.398223147930878	0.4900298587384196		7	25	cnn_epch100	v7706	Y08WOMTSR
8	12.628725911953689	0.4440550802648538		8	25	cnn_epch100	v7706	Y08WOMTSR
9	12.49045031067768	0.44702832702595485		9	25	cnn_epch100	v7706	Y08WOMTSR
0	12.20037094990042	0.4891732687935376		0	25	cnn_epch100	v7706	Y04WOMTSR
1	12.489764594544283	0.48343904777191876		1	25	cnn_epch100	v7706	Y04WOMTSR
2	11.992443389927798	0.4991072016360603		2	25	cnn_epch100	v7706	Y04WOMTSR
3	12.372403243798054	0.4837712754451902		3	25	cnn_epch100	v7706	Y04WOMTSR
4	12.533856452924244	0.4751810148298495		4	25	cnn_epch100	v7706	Y04WOMTSR
5	12.539679265405804	0.4723501610264825		5	25	cnn_epch100	v7706	Y04WOMTSR
6	12.146136759961893	0.49368976505587314		6	25	cnn_epch100	v7706	Y04WOMTSR
7	12.460931497890876	0.4811290859143276		7	25	cnn_epch100	v7706	Y04WOMTSR
8	12.29704208411624	0.4802881223542926		8	25	cnn_epch100	v7706	Y04WOMTSR
9	12.163810852685174	0.5152558782780108		9	25	cnn_epch100	v7706	Y04WOMTSR
0	13.031146436138252	0.44928939563780157		0	25	cnn_epch100	v7706	Y08WOMTSL
1	13.558245871908872	0.42669457743116895		1	25	cnn_epch100	v7706	Y08WOMTSL
2	12.378452573022786	0.4728518118618005		2	25	cnn_epch100	v7706	Y08WOMTSL
3	13.129475262560776	0.4700796665418337		3	25	cnn_epch100	v7706	Y08WOMTSL
4	13.040513488674716	0.4625079222960249		4	25	cnn_epch100	v7706	Y08WOMTSL
5	13.078506778689372	0.44267267988970677		5	25	cnn_epch100	v7706	Y08WOMTSL
6	12.876174965076205	0.44251122462223963		6	25	cnn_epch100	v7706	Y08WOMTSL
7	12.72367992924762	0.4618977137542501		7	25	cnn_epch100	v7706	Y08WOMTSL
8	13.128992858382748	0.45200028482299126		8	25	cnn_epch100	v7706	Y08WOMTSL
9	13.11490908213342	0.4762290884054981		9	25	cnn_epch100	v7706	Y08WOMTSL
0	12.04081821385836	0.5939851099982126		0	25	cnn_epch100	v7706	Y04WOMTSL
1	12.01819511673022	0.5846230385706147		1	25	cnn_epch100	v7706	Y04WOMTSL
2	11.796249323294935	0.5855800627005009		2	25	cnn_epch100	v7706	Y04WOMTSL
3	11.598547880909315	0.5884263363416996		3	25	cnn_epch100	v7706	Y04WOMTSL
4	11.701381766772974	0.5934495626310914		4	25	cnn_epch100	v7706	Y04WOMTSL
5	11.588719901920154	0.575545063873922		5	25	cnn_epch100	v7706	Y04WOMTSL
6	11.872688216942896	0.574850683121754		6	25	cnn_epch100	v7706	Y04WOMTSL
7	12.015343308305654	0.6084249869141727		7	25	cnn_epch100	v7706	Y04WOMTSL
8	11.349431412108975	0.6120078596607483		8	25	cnn_epch100	v7706	Y04WOMTSL
9	11.989683506525276	0.549975622922703		9	25	cnn_epch100	v7706	Y04WOMTSL
0	12.491581738637928	0.552239054637129		0	25	cnn_epch100	v7707	Y04WOMTSL
1	12.539525559492438	0.5478347340379808		1	25	cnn_epch100	v7707	Y04WOMTSL
2	12.197982402834366	0.5460169512533282		2	25	cnn_epch100	v7707	Y04WOMTSL
3	11.778558382947557	0.563299993033832		3	25	cnn_epch100	v7707	Y04WOMTSL
4	12.071991603225374	0.55568073273674		4	25	cnn_epch100	v7707	Y04WOMTSL
5	11.823770088739286	0.5350978604660738		5	25	cnn_epch100	v7707	Y04WOMTSL
6	11.946375698785827	0.5527210059835846		6	25	cnn_epch100	v7707	Y04WOMTSL
7	12.386689523265574	0.5745112517615285		7	25	cnn_epch100	v7707	Y04WOMTSL
8	11.77546847486874	0.5762049807382016		8	25	cnn_epch100	v7707	Y04WOMTSL
9	11.925182739458856	0.5499482107966545		9	25	cnn_epch100	v7707	Y04WOMTSL
0	11.96161306998941	0.5166431438116255		0	25	cnn_epch100	v7707	Y04WOMTSR
1	12.534351915943304	0.48023757181310756		1	25	cnn_epch100	v7707	Y04WOMTSR
2	11.969558480280416	0.5078025877470665		2	25	cnn_epch100	v7707	Y04WOMTSR
3	12.27577433816311	0.5033233736194944		3	25	cnn_epch100	v7707	Y04WOMTSR
4	12.42712540020688	0.48274942627430645		4	25	cnn_epch100	v7707	Y04WOMTSR
5	12.447321884411108	0.4777846777334565		5	25	cnn_epch100	v7707	Y04WOMTSR
6	12.40108949773736	0.4925927198232819		6	25	cnn_epch100	v7707	Y04WOMTSR
7	12.218415175050083	0.4876813639733394		7	25	cnn_epch100	v7707	Y04WOMTSR
8	12.391966594976424	0.48945510202250925		8	25	cnn_epch100	v7707	Y04WOMTSR
9	12.090561651097731	0.5239251690216158		9	25	cnn_epch100	v7707	Y04WOMTSR
0	11.942769054425806	0.5224322845741324		0	25	cnn_epch100	v7707	Y08WOMTSR
1	12.200470333407113	0.5153693057822748		1	25	cnn_epch100	v7707	Y08WOMTSR
2	11.80032194814573	0.5628285310525267		2	25	cnn_epch100	v7707	Y08WOMTSR
3	12.111520957567366	0.5197196099788385		3	25	cnn_epch100	v7707	Y08WOMTSR
4	11.88155479710709	0.5379016971949495		4	25	cnn_epch100	v7707	Y08WOMTSR
5	11.70813826079188	0.5242036268873812		5	25	cnn_epch100	v7707	Y08WOMTSR
6	11.494724205144314	0.5649577735155107		6	25	cnn_epch100	v7707	Y08WOMTSR
7	11.856119820920712	0.5541343371690376		7	25	cnn_epch100	v7707	Y08WOMTSR
8	11.943748731643824	0.5357667021152343		8	25	cnn_epch100	v7707	Y08WOMTSR
9	11.596443852188273	0.5532141679289169		9	25	cnn_epch100	v7707	Y08WOMTSR
0	12.949108366956663	0.4612058548376543		0	25	cnn_epch100	v7707	Y08WOMTSL
1	13.01119655739075	0.49276643233932516		1	25	cnn_epch100	v7707	Y08WOMTSL
2	12.251152449233608	0.49096322283616256		2	25	cnn_epch100	v7707	Y08WOMTSL
3	12.998801732292202	0.48228000243035873		3	25	cnn_epch100	v7707	Y08WOMTSL
4	12.866468863483728	0.48903083412828235		4	25	cnn_epch100	v7707	Y08WOMTSL
5	12.560703742854503	0.5070510856863282		5	25	cnn_epch100	v7707	Y08WOMTSL
6	12.49262584459915	0.4910994937687455		6	25	cnn_epch100	v7707	Y08WOMTSL
7	12.426017328585036	0.49648802693190225		7	25	cnn_epch100	v7707	Y08WOMTSL
8	12.694684367116771	0.5057546537232718		8	25	cnn_epch100	v7707	Y08WOMTSL
9	12.919335038432056	0.5029709859977411		9	25	cnn_epch100	v7707	Y08WOMTSL
0	12.60261185520516	0.43638764429659804		0	25	cnn_epch100	v7708	Y08WOMTSR
1	12.539199393469746	0.4474761553013327		1	25	cnn_epch100	v7708	Y08WOMTSR
2	12.55376177433662	0.47324555492741244		2	25	cnn_epch100	v7708	Y08WOMTSR
3	12.727292768322537	0.43730324754142097		3	25	cnn_epch100	v7708	Y08WOMTSR
4	12.61990996262901	0.46056252780355555		4	25	cnn_epch100	v7708	Y08WOMTSR
5	12.527958868184434	0.41618202401437177		5	25	cnn_epch100	v7708	Y08WOMTSR
6	12.402204479898913	0.4633737655504899		6	25	cnn_epch100	v7708	Y08WOMTSR
7	12.669875506285315	0.4456867730744086		7	25	cnn_epch100	v7708	Y08WOMTSR
8	12.704548916857128	0.43852150922934413		8	25	cnn_epch100	v7708	Y08WOMTSR
9	12.498427510088831	0.4517334615208311		9	25	cnn_epch100	v7708	Y08WOMTSR
0	12.250729340808835	0.5835471236117985		0	25	cnn_epch100	v7708	Y04WOMTSL
1	12.04642994455434	0.5771034999076998		1	25	cnn_epch100	v7708	Y04WOMTSL
2	12.153612820340095	0.5720379329266606		2	25	cnn_epch100	v7708	Y04WOMTSL
3	11.79703950036178	0.5664574462520253		3	25	cnn_epch100	v7708	Y04WOMTSL
4	11.871649949055518	0.589594090855083		4	25	cnn_epch100	v7708	Y04WOMTSL
5	11.555802854500278	0.5686830251590309		5	25	cnn_epch100	v7708	Y04WOMTSL
6	11.99894781111587	0.5515628024863232		6	25	cnn_epch100	v7708	Y04WOMTSL
7	12.117733999434812	0.5843116883185944		7	25	cnn_epch100	v7708	Y04WOMTSL
8	11.619262226406452	0.6004658425300725		8	25	cnn_epch100	v7708	Y04WOMTSL
9	11.755737338473496	0.5615955019069006		9	25	cnn_epch100	v7708	Y04WOMTSL
0	11.969847953630724	0.5196370745198481		0	25	cnn_epch100	v7708	Y04WOMTSR
1	12.370924284488188	0.4990685660584345		1	25	cnn_epch100	v7708	Y04WOMTSR
2	11.867576366713612	0.5139680598212103		2	25	cnn_epch100	v7708	Y04WOMTSR
3	11.967159487437026	0.5364318766919484		3	25	cnn_epch100	v7708	Y04WOMTSR
4	12.424156066626278	0.48941995194012655		4	25	cnn_epch100	v7708	Y04WOMTSR
5	12.25018799577007	0.507888986576215		5	25	cnn_epch100	v7708	Y04WOMTSR
6	11.836712474858151	0.5248175207852609		6	25	cnn_epch100	v7708	Y04WOMTSR
7	12.06964849925476	0.5090168506892543		7	25	cnn_epch100	v7708	Y04WOMTSR
8	12.074829308884222	0.5119737128643983		8	25	cnn_epch100	v7708	Y04WOMTSR
9	12.094789535530577	0.5372954973048557		9	25	cnn_epch100	v7708	Y04WOMTSR
0	13.189127303784147	0.43569243933961455		0	25	cnn_epch100	v7708	Y08WOMTSL
1	13.821670418025912	0.39153294381832393		1	25	cnn_epch100	v7708	Y08WOMTSL
2	12.581954447206844	0.4476296460451951		2	25	cnn_epch100	v7708	Y08WOMTSL
3	13.336840966191804	0.43806592363373814		3	25	cnn_epch100	v7708	Y08WOMTSL
4	13.07520614771091	0.45723224566327203		4	25	cnn_epch100	v7708	Y08WOMTSL
5	13.296454146108562	0.4222679261738212		5	25	cnn_epch100	v7708	Y08WOMTSL
6	13.191343415082304	0.4268533788132268		6	25	cnn_epch100	v7708	Y08WOMTSL
7	12.85522632455018	0.44501592888397845		7	25	cnn_epch100	v7708	Y08WOMTSL
8	13.293195326478616	0.43137560980183237		8	25	cnn_epch100	v7708	Y08WOMTSL
9	13.335999606505125	0.4575202493773674		9	25	cnn_epch100	v7708	Y08WOMTSL
0	12.63336394232592	0.5392157714306544		0	25	cnn_epch100	v7709	Y04WOMTSL
1	12.438493661624284	0.5371015373126508		1	25	cnn_epch100	v7709	Y04WOMTSL
2	12.323613064543586	0.5468081162419334		2	25	cnn_epch100	v7709	Y04WOMTSL
3	12.209664332812247	0.5374881250229457		3	25	cnn_epch100	v7709	Y04WOMTSL
4	12.37757134436172	0.5256752221459176		4	25	cnn_epch100	v7709	Y04WOMTSL
5	11.787140235742145	0.5384097047361203		5	25	cnn_epch100	v7709	Y04WOMTSL
6	12.141767827185769	0.5314205726634196		6	25	cnn_epch100	v7709	Y04WOMTSL
7	12.48262348806522	0.5629110938365448		7	25	cnn_epch100	v7709	Y04WOMTSL
8	11.994689583757108	0.5499995371091115		8	25	cnn_epch100	v7709	Y04WOMTSL
9	12.060867974558636	0.5333382566758129		9	25	cnn_epch100	v7709	Y04WOMTSL
0	12.00511883726464	0.5136192371033829		0	25	cnn_epch100	v7709	Y04WOMTSR
1	12.442443994458642	0.4909651217869684		1	25	cnn_epch100	v7709	Y04WOMTSR
2	11.954142900091018	0.5043162657864991		2	25	cnn_epch100	v7709	Y04WOMTSR
3	12.259064410800155	0.5076679864219442		3	25	cnn_epch100	v7709	Y04WOMTSR
4	12.48659727343166	0.4892480319300567		4	25	cnn_epch100	v7709	Y04WOMTSR
5	12.363120639439376	0.48865653736435455		5	25	cnn_epch100	v7709	Y04WOMTSR
6	12.055059349538572	0.49858505554733384		6	25	cnn_epch100	v7709	Y04WOMTSR
7	12.256353407583472	0.4965726665045585		7	25	cnn_epch100	v7709	Y04WOMTSR
8	12.12544810898578	0.5039969900298936		8	25	cnn_epch100	v7709	Y04WOMTSR
9	12.24668984546953	0.5142759948197307		9	25	cnn_epch100	v7709	Y04WOMTSR
0	12.872728006008684	0.47081017501342404		0	25	cnn_epch100	v7709	Y08WOMTSL
1	13.556332724570522	0.44739460677671833		1	25	cnn_epch100	v7709	Y08WOMTSL
2	12.40357647330465	0.48020734885229643		2	25	cnn_epch100	v7709	Y08WOMTSL
3	13.142776162116688	0.47165842317486084		3	25	cnn_epch100	v7709	Y08WOMTSL
4	12.820563236140512	0.4903042325701858		4	25	cnn_epch100	v7709	Y08WOMTSL
5	13.074364028548604	0.48601085268516275		5	25	cnn_epch100	v7709	Y08WOMTSL
6	12.707180415470406	0.4680345527787505		6	25	cnn_epch100	v7709	Y08WOMTSL
7	12.518450713868503	0.48379725000801266		7	25	cnn_epch100	v7709	Y08WOMTSL
8	13.165354592656614	0.4681236670830943		8	25	cnn_epch100	v7709	Y08WOMTSL
9	12.94451302095053	0.49495218022520765		9	25	cnn_epch100	v7709	Y08WOMTSL
0	12.439625565958956	0.4645178710599079		0	25	cnn_epch100	v7709	Y08WOMTSR
1	12.518200092303331	0.47014803579785286		1	25	cnn_epch100	v7709	Y08WOMTSR
2	12.463728570398688	0.4939830699549997		2	25	cnn_epch100	v7709	Y08WOMTSR
3	12.677193949715464	0.446638345325034		3	25	cnn_epch100	v7709	Y08WOMTSR
4	12.384591397074209	0.47657209062866407		4	25	cnn_epch100	v7709	Y08WOMTSR
5	12.280850140057176	0.45116207020332866		5	25	cnn_epch100	v7709	Y08WOMTSR
6	12.41310733196241	0.4722136645381007		6	25	cnn_epch100	v7709	Y08WOMTSR
7	12.54472495353862	0.4615985595078133		7	25	cnn_epch100	v7709	Y08WOMTSR
8	12.70328242018067	0.43023879960814804		8	25	cnn_epch100	v7709	Y08WOMTSR
9	12.37419689613364	0.4564421415005906		9	25	cnn_epch100	v7709	Y08WOMTSR
0	12.490483758730663	0.568555393291812		0	25	cnn_epch100	v7710	Y04WOMTSL
1	12.401217861489917	0.5509738320086696		1	25	cnn_epch100	v7710	Y04WOMTSL
2	12.033350638754271	0.5615354422031539		2	25	cnn_epch100	v7710	Y04WOMTSL
3	12.047907753396858	0.5548958166193395		3	25	cnn_epch100	v7710	Y04WOMTSL
4	12.12690946694939	0.5500159114539563		4	25	cnn_epch100	v7710	Y04WOMTSL
5	11.615468560755309	0.5607342596243553		5	25	cnn_epch100	v7710	Y04WOMTSL
6	12.0223945224336	0.5414627221159322		6	25	cnn_epch100	v7710	Y04WOMTSL
7	12.455423149707316	0.5717888788574236		7	25	cnn_epch100	v7710	Y04WOMTSL
8	11.61208547572562	0.5878426490975688		8	25	cnn_epch100	v7710	Y04WOMTSL
9	11.886023268309533	0.5491044450554199		9	25	cnn_epch100	v7710	Y04WOMTSL
0	12.62086639585261	0.4370453379829336		0	25	cnn_epch100	v7710	Y08WOMTSR
1	12.619431003055782	0.4398520935124587		1	25	cnn_epch100	v7710	Y08WOMTSR
2	12.56632481666086	0.4712616628710226		2	25	cnn_epch100	v7710	Y08WOMTSR
3	12.66375916748668	0.44732299499607425		3	25	cnn_epch100	v7710	Y08WOMTSR
4	12.634906861491473	0.44135074590148876		4	25	cnn_epch100	v7710	Y08WOMTSR
5	12.436080274238869	0.42566289832348114		5	25	cnn_epch100	v7710	Y08WOMTSR
6	12.235380598115976	0.4701773428292174		6	25	cnn_epch100	v7710	Y08WOMTSR
7	12.616809651067491	0.45564967093379777		7	25	cnn_epch100	v7710	Y08WOMTSR
8	12.79409653933464	0.4180050351910068		8	25	cnn_epch100	v7710	Y08WOMTSR
9	12.51785579246024	0.43432968247938697		9	25	cnn_epch100	v7710	Y08WOMTSR
0	12.214121403206017	0.5062069403798085		0	25	cnn_epch100	v7710	Y04WOMTSR
1	12.67037883380238	0.46788370394239986		1	25	cnn_epch100	v7710	Y04WOMTSR
2	12.200443841461736	0.4785011705263235		2	25	cnn_epch100	v7710	Y04WOMTSR
3	12.18550854844626	0.5083474106114295		3	25	cnn_epch100	v7710	Y04WOMTSR
4	12.570068028574646	0.46889040494678674		4	25	cnn_epch100	v7710	Y04WOMTSR
5	12.47124723608546	0.47823344406856677		5	25	cnn_epch100	v7710	Y04WOMTSR
6	12.219484290378157	0.47742007661836006		6	25	cnn_epch100	v7710	Y04WOMTSR
7	12.195749606349258	0.4931603936480693		7	25	cnn_epch100	v7710	Y04WOMTSR
8	12.408919245149718	0.46692459477592196		8	25	cnn_epch100	v7710	Y04WOMTSR
9	12.303890094579918	0.5000797502832046		9	25	cnn_epch100	v7710	Y04WOMTSR
0	12.706432772617712	0.4875496895532931		0	25	cnn_epch100	v7710	Y08WOMTSL
1	13.208017958661594	0.472730226594996		1	25	cnn_epch100	v7710	Y08WOMTSL
2	12.297588964579216	0.48863304580854433		2	25	cnn_epch100	v7710	Y08WOMTSL
3	13.253520790839946	0.4907280474136191		3	25	cnn_epch100	v7710	Y08WOMTSL
4	13.259827144446222	0.4898855783719158		4	25	cnn_epch100	v7710	Y08WOMTSL
5	13.153099336943493	0.482444487868228		5	25	cnn_epch100	v7710	Y08WOMTSL
6	12.484877329684949	0.49566771590790604		6	25	cnn_epch100	v7710	Y08WOMTSL
7	12.368591772465177	0.5061093688949151		7	25	cnn_epch100	v7710	Y08WOMTSL
8	12.761239871112116	0.5021886475191847		8	25	cnn_epch100	v7710	Y08WOMTSL
9	12.853240104906586	0.5079267166881529		9	25	cnn_epch100	v7710	Y08WOMTSL
0	12.576112239674725	0.44249091656264705		0	25	cnn_epch100	v7711	Y08WOMTSR
1	12.287640857628183	0.48192845392129463		1	25	cnn_epch100	v7711	Y08WOMTSR
2	12.438101077461797	0.49731532593684896		2	25	cnn_epch100	v7711	Y08WOMTSR
3	12.63334822579682	0.45491502126516165		3	25	cnn_epch100	v7711	Y08WOMTSR
4	12.86026492967688	0.45904896388786803		4	25	cnn_epch100	v7711	Y08WOMTSR
5	12.303401749498464	0.45889662906110024		5	25	cnn_epch100	v7711	Y08WOMTSR
6	12.139096905584127	0.4828590504319971		6	25	cnn_epch100	v7711	Y08WOMTSR
7	12.501310944612468	0.47005902090110363		7	25	cnn_epch100	v7711	Y08WOMTSR
8	12.715656070722924	0.4346168791853666		8	25	cnn_epch100	v7711	Y08WOMTSR
9	12.236177021723254	0.47078615647586264		9	25	cnn_epch100	v7711	Y08WOMTSR
0	10.889138370956497	0.6286366493562281		0	25	cnn_epch100	v7711	Y04WOMTSR
1	11.52136317260844	0.5879374384302537		1	25	cnn_epch100	v7711	Y04WOMTSR
2	10.903467094163307	0.6227390418576281		2	25	cnn_epch100	v7711	Y04WOMTSR
3	11.705715883390663	0.5616015416350433		3	25	cnn_epch100	v7711	Y04WOMTSR
4	11.667059695905474	0.589804071765865		4	25	cnn_epch100	v7711	Y04WOMTSR
5	11.11558217423546	0.620831689212869		5	25	cnn_epch100	v7711	Y04WOMTSR
6	11.118771211468884	0.6018892697918025		6	25	cnn_epch100	v7711	Y04WOMTSR
7	11.069773067596868	0.6140855358935601		7	25	cnn_epch100	v7711	Y04WOMTSR
8	11.89099306361362	0.5686491035257176		8	25	cnn_epch100	v7711	Y04WOMTSR
9	11.07590452895012	0.6266602910725524		9	25	cnn_epch100	v7711	Y04WOMTSR
0	12.278885690220616	0.5912666136722692		0	25	cnn_epch100	v7711	Y04WOMTSL
1	12.068537472229629	0.5849497049665976		1	25	cnn_epch100	v7711	Y04WOMTSL
2	11.976802780725494	0.5774014147667214		2	25	cnn_epch100	v7711	Y04WOMTSL
3	11.648855138376868	0.575430470065426		3	25	cnn_epch100	v7711	Y04WOMTSL
4	11.763316851619752	0.5863764652533133		4	25	cnn_epch100	v7711	Y04WOMTSL
5	11.55209204361184	0.5766986469534862		5	25	cnn_epch100	v7711	Y04WOMTSL
6	11.751646307422812	0.5718089857026702		6	25	cnn_epch100	v7711	Y04WOMTSL
7	11.941652859911038	0.6033935340218916		7	25	cnn_epch100	v7711	Y04WOMTSL
8	11.353715795511636	0.60664526176868		8	25	cnn_epch100	v7711	Y04WOMTSL
9	11.688910774290571	0.5691204246204591		9	25	cnn_epch100	v7711	Y04WOMTSL
0	13.07892738249308	0.4439804366648611		0	25	cnn_epch100	v7711	Y08WOMTSL
1	13.716773548601644	0.42563991262359757		1	25	cnn_epch100	v7711	Y08WOMTSL
2	12.59500864292566	0.4469692553961424		2	25	cnn_epch100	v7711	Y08WOMTSL
3	13.55835228438838	0.41666085844767975		3	25	cnn_epch100	v7711	Y08WOMTSL
4	13.357198087023589	0.426305547466401		4	25	cnn_epch100	v7711	Y08WOMTSL
5	13.076720523831304	0.4388616965204056		5	25	cnn_epch100	v7711	Y08WOMTSL
6	13.089967725986526	0.4237473221253847		6	25	cnn_epch100	v7711	Y08WOMTSL
7	12.746174091200135	0.45679432367043793		7	25	cnn_epch100	v7711	Y08WOMTSL
8	13.258955490214282	0.4439257301474171		8	25	cnn_epch100	v7711	Y08WOMTSL
9	13.182060101902437	0.46785804114474866		9	25	cnn_epch100	v7711	Y08WOMTSL
0	11.912699623515683	0.5313072840031788		0	25	cnn_epch100	v7712	Y08WOMTSR
1	11.94251843185686	0.5312287472350625		1	25	cnn_epch100	v7712	Y08WOMTSR
2	11.893670894613669	0.5535603240833569		2	25	cnn_epch100	v7712	Y08WOMTSR
3	12.150216145404965	0.5164651225554803		3	25	cnn_epch100	v7712	Y08WOMTSR
4	12.169978271316772	0.5382287441480431		4	25	cnn_epch100	v7712	Y08WOMTSR
5	11.737377257525496	0.5317108609302234		5	25	cnn_epch100	v7712	Y08WOMTSR
6	11.598941492823451	0.5501726182379653		6	25	cnn_epch100	v7712	Y08WOMTSR
7	11.765744841580656	0.559138739625034		7	25	cnn_epch100	v7712	Y08WOMTSR
8	11.916543371305726	0.5331491360945425		8	25	cnn_epch100	v7712	Y08WOMTSR
9	11.79086933417778	0.5424738762343934		9	25	cnn_epch100	v7712	Y08WOMTSR
0	13.086201855915922	0.45828183551272356		0	25	cnn_epch100	v7712	Y08WOMTSL
1	13.074474313842654	0.48210894277784627		1	25	cnn_epch100	v7712	Y08WOMTSL
2	12.678796268961868	0.494542232885953		2	25	cnn_epch100	v7712	Y08WOMTSL
3	12.891349256699572	0.49360539530395886		3	25	cnn_epch100	v7712	Y08WOMTSL
4	12.845476356795295	0.4898400686405016		4	25	cnn_epch100	v7712	Y08WOMTSL
5	12.7411788906397	0.48258629364444866		5	25	cnn_epch100	v7712	Y08WOMTSL
6	12.604013145558987	0.4926248636196626		6	25	cnn_epch100	v7712	Y08WOMTSL
7	12.41791929404516	0.5040066178418932		7	25	cnn_epch100	v7712	Y08WOMTSL
8	12.786551523259982	0.4953562157691182		8	25	cnn_epch100	v7712	Y08WOMTSL
9	13.42954898933749	0.48947898850702576		9	25	cnn_epch100	v7712	Y08WOMTSL
0	12.232816120796151	0.4837888455545272		0	25	cnn_epch100	v7712	Y04WOMTSR
1	12.647858155209422	0.4613603391165265		1	25	cnn_epch100	v7712	Y04WOMTSR
2	12.25200486888854	0.46522923283068013		2	25	cnn_epch100	v7712	Y04WOMTSR
3	12.501968249699726	0.46855222156300397		3	25	cnn_epch100	v7712	Y04WOMTSR
4	13.033508250304912	0.44854262008378365		4	25	cnn_epch100	v7712	Y04WOMTSR
5	12.628644416958	0.45361603829601166		5	25	cnn_epch100	v7712	Y04WOMTSR
6	12.358599858213038	0.4604431028863955		6	25	cnn_epch100	v7712	Y04WOMTSR
7	12.47164321546514	0.46345655883842823		7	25	cnn_epch100	v7712	Y04WOMTSR
8	12.410567781298512	0.46324323976580983		8	25	cnn_epch100	v7712	Y04WOMTSR
9	12.453667025142256	0.47767545574297005		9	25	cnn_epch100	v7712	Y04WOMTSR
0	11.842131327521368	0.6144237328240124		0	25	cnn_epch100	v7712	Y04WOMTSL
1	11.944425105091469	0.593561703557409		1	25	cnn_epch100	v7712	Y04WOMTSL
2	11.954634226840698	0.5783744430307645		2	25	cnn_epch100	v7712	Y04WOMTSL
3	11.678235510355846	0.5814634161781368		3	25	cnn_epch100	v7712	Y04WOMTSL
4	11.77200161068226	0.6012278561478914		4	25	cnn_epch100	v7712	Y04WOMTSL
5	11.39088241125016	0.5843932741492802		5	25	cnn_epch100	v7712	Y04WOMTSL
6	11.708565852703778	0.5746314578700986		6	25	cnn_epch100	v7712	Y04WOMTSL
7	11.88524986770267	0.6155462142951758		7	25	cnn_epch100	v7712	Y04WOMTSL
8	11.302183799206077	0.6104467615532435		8	25	cnn_epch100	v7712	Y04WOMTSL
9	11.804101690261009	0.5566389761702211		9	25	cnn_epch100	v7712	Y04WOMTSL
0	11.970966443769214	0.5159271243906978		0	25	cnn_epch100	v7713	Y04WOMTSR
1	12.536924335018542	0.47731050362675825		1	25	cnn_epch100	v7713	Y04WOMTSR
2	12.12814285097261	0.48583390457465375		2	25	cnn_epch100	v7713	Y04WOMTSR
3	12.413097166868198	0.4806205274636607		3	25	cnn_epch100	v7713	Y04WOMTSR
4	13.033779639402468	0.459299600762517		4	25	cnn_epch100	v7713	Y04WOMTSR
5	12.511370625607578	0.47706594266261737		5	25	cnn_epch100	v7713	Y04WOMTSR
6	12.121364728160236	0.49107763994529985		6	25	cnn_epch100	v7713	Y04WOMTSR
7	12.317730665636963	0.4823235888487282		7	25	cnn_epch100	v7713	Y04WOMTSR
8	12.738599770565408	0.48287123088007006		8	25	cnn_epch100	v7713	Y04WOMTSR
9	12.441978870187866	0.47769307730758687		9	25	cnn_epch100	v7713	Y04WOMTSR
0	12.06369570068271	0.592167846398787		0	25	cnn_epch100	v7713	Y04WOMTSL
1	11.984546753075788	0.5907176101199999		1	25	cnn_epch100	v7713	Y04WOMTSL
2	11.82004255535638	0.5851626861542253		2	25	cnn_epch100	v7713	Y04WOMTSL
3	11.624633596415876	0.5790568416933063		3	25	cnn_epch100	v7713	Y04WOMTSL
4	11.858648276722423	0.5785145693280555		4	25	cnn_epch100	v7713	Y04WOMTSL
5	11.462144882265845	0.5709623846951015		5	25	cnn_epch100	v7713	Y04WOMTSL
6	11.789731040939584	0.5694060562757478		6	25	cnn_epch100	v7713	Y04WOMTSL
7	12.015812290556768	0.5934826343499866		7	25	cnn_epch100	v7713	Y04WOMTSL
8	11.276561165427724	0.6130003082475273		8	25	cnn_epch100	v7713	Y04WOMTSL
9	11.759860575861548	0.5688776620610089		9	25	cnn_epch100	v7713	Y04WOMTSL
0	12.61550340140321	0.4541299226010004		0	25	cnn_epch100	v7713	Y08WOMTSR
1	12.283721210220865	0.47976235133708384		1	25	cnn_epch100	v7713	Y08WOMTSR
2	12.470007634671438	0.4835949042677952		2	25	cnn_epch100	v7713	Y08WOMTSR
3	12.576140384238236	0.4641609338326184		3	25	cnn_epch100	v7713	Y08WOMTSR
4	12.45840669432772	0.47668216567616495		4	25	cnn_epch100	v7713	Y08WOMTSR
5	12.23608372075619	0.4590822574060332		5	25	cnn_epch100	v7713	Y08WOMTSR
6	12.08858593978238	0.49013841599566565		6	25	cnn_epch100	v7713	Y08WOMTSR
7	12.224741479435988	0.5042471995422372		7	25	cnn_epch100	v7713	Y08WOMTSR
8	12.517655583562677	0.4572042269216998		8	25	cnn_epch100	v7713	Y08WOMTSR
9	12.208784109325128	0.47757894644887		9	25	cnn_epch100	v7713	Y08WOMTSR
0	12.905109333789124	0.4635074262251062		0	25	cnn_epch100	v7713	Y08WOMTSL
1	13.393471291003763	0.44966436688718564		1	25	cnn_epch100	v7713	Y08WOMTSL
2	12.329664741632437	0.48620395071141886		2	25	cnn_epch100	v7713	Y08WOMTSL
3	12.9778035375099	0.4811624807180758		3	25	cnn_epch100	v7713	Y08WOMTSL
4	12.826546253189631	0.48945375772469163		4	25	cnn_epch100	v7713	Y08WOMTSL
5	13.15878378315996	0.45634982498164084		5	25	cnn_epch100	v7713	Y08WOMTSL
6	12.900042434173608	0.46776041859158185		6	25	cnn_epch100	v7713	Y08WOMTSL
7	12.409605023867783	0.49674153470968546		7	25	cnn_epch100	v7713	Y08WOMTSL
8	13.038590432352024	0.4907871518341254		8	25	cnn_epch100	v7713	Y08WOMTSL
9	12.919746414090982	0.5003607131695729		9	25	cnn_epch100	v7713	Y08WOMTSL
0	11.955781831965576	0.6060396506216067		0	25	cnn_epch100	v7714	Y04WOMTSL
1	11.798327584252856	0.601059704707247		1	25	cnn_epch100	v7714	Y04WOMTSL
2	11.810926954938228	0.5906532754965017		2	25	cnn_epch100	v7714	Y04WOMTSL
3	11.442966450000318	0.5959522352597095		3	25	cnn_epch100	v7714	Y04WOMTSL
4	11.75323987971877	0.6086430925524622		4	25	cnn_epch100	v7714	Y04WOMTSL
5	11.743181025999675	0.5858619978235551		5	25	cnn_epch100	v7714	Y04WOMTSL
6	11.625338827345091	0.5846563015749597		6	25	cnn_epch100	v7714	Y04WOMTSL
7	11.818229497000727	0.6149559798350406		7	25	cnn_epch100	v7714	Y04WOMTSL
8	11.386117409518732	0.603218716350493		8	25	cnn_epch100	v7714	Y04WOMTSL
9	11.772571901645708	0.5697841292113086		9	25	cnn_epch100	v7714	Y04WOMTSL
0	10.91245488522955	0.624683078916893		0	25	cnn_epch100	v7714	Y04WOMTSR
1	11.43394299693596	0.5979467295444294		1	25	cnn_epch100	v7714	Y04WOMTSR
2	10.863516713633569	0.6189466632270957		2	25	cnn_epch100	v7714	Y04WOMTSR
3	11.261055969607204	0.6089299303421859		3	25	cnn_epch100	v7714	Y04WOMTSR
4	11.383990897112236	0.5931381090911286		4	25	cnn_epch100	v7714	Y04WOMTSR
5	11.077240013411249	0.6336687868152163		5	25	cnn_epch100	v7714	Y04WOMTSR
6	11.019842476168185	0.6092638661064199		6	25	cnn_epch100	v7714	Y04WOMTSR
7	10.90216247589393	0.630221204969129		7	25	cnn_epch100	v7714	Y04WOMTSR
8	11.310386545142636	0.6065952792599882		8	25	cnn_epch100	v7714	Y04WOMTSR
9	11.102844081758883	0.6223396681560451		9	25	cnn_epch100	v7714	Y04WOMTSR
0	13.199449143168422	0.44784091177445445		0	25	cnn_epch100	v7714	Y08WOMTSL
1	13.279391316789065	0.47100124228897844		1	25	cnn_epch100	v7714	Y08WOMTSL
2	12.647294666695576	0.46643776354788785		2	25	cnn_epch100	v7714	Y08WOMTSL
3	13.059032126339993	0.4726761742694126		3	25	cnn_epch100	v7714	Y08WOMTSL
4	12.89866139095882	0.47992739826781844		4	25	cnn_epch100	v7714	Y08WOMTSL
5	12.759162085994252	0.4800975365374771		5	25	cnn_epch100	v7714	Y08WOMTSL
6	12.405584819806576	0.5010228714230913		6	25	cnn_epch100	v7714	Y08WOMTSL
7	12.609522678482543	0.4838338781653516		7	25	cnn_epch100	v7714	Y08WOMTSL
8	12.862409195407954	0.49675302430457374		8	25	cnn_epch100	v7714	Y08WOMTSL
9	12.94334915744452	0.4979618958016053		9	25	cnn_epch100	v7714	Y08WOMTSL
0	12.7149728378549	0.4287851264304221		0	25	cnn_epch100	v7714	Y08WOMTSR
1	12.860483326812057	0.43220199691844374		1	25	cnn_epch100	v7714	Y08WOMTSR
2	12.795556088709942	0.44288751044916114		2	25	cnn_epch100	v7714	Y08WOMTSR
3	12.74694209925359	0.4386845484884656		3	25	cnn_epch100	v7714	Y08WOMTSR
4	12.753580421860152	0.4442036464380129		4	25	cnn_epch100	v7714	Y08WOMTSR
5	12.375972671811864	0.4461257451922504		5	25	cnn_epch100	v7714	Y08WOMTSR
6	12.502381971665551	0.4475752921384129		6	25	cnn_epch100	v7714	Y08WOMTSR
7	12.71396881682359	0.4385652083914394		7	25	cnn_epch100	v7714	Y08WOMTSR
8	12.743686683784276	0.4278033390010488		8	25	cnn_epch100	v7714	Y08WOMTSR
9	12.68850881000254	0.4196054255045339		9	25	cnn_epch100	v7714	Y08WOMTSR
0	12.336737539565773	0.5672260036753917		0	25	cnn_epch100	v7715	Y04WOMTSL
1	12.38331590711493	0.54999483640454		1	25	cnn_epch100	v7715	Y04WOMTSL
2	12.039248190712296	0.5605380025396378		2	25	cnn_epch100	v7715	Y04WOMTSL
3	11.91017931561898	0.5535619486954715		3	25	cnn_epch100	v7715	Y04WOMTSL
4	12.06960566449578	0.5606559749404763		4	25	cnn_epch100	v7715	Y04WOMTSL
5	11.79620483877922	0.5525594799466241		5	25	cnn_epch100	v7715	Y04WOMTSL
6	11.967914715156908	0.5477433058862199		6	25	cnn_epch100	v7715	Y04WOMTSL
7	12.621673127906954	0.5837437814221905		7	25	cnn_epch100	v7715	Y04WOMTSL
8	11.69783291899503	0.589445891338305		8	25	cnn_epch100	v7715	Y04WOMTSL
9	11.80055503697836	0.5566994092364579		9	25	cnn_epch100	v7715	Y04WOMTSL
0	13.268767045191936	0.43791965789991505		0	25	cnn_epch100	v7715	Y08WOMTSL
1	13.389334795257852	0.4526468951038029		1	25	cnn_epch100	v7715	Y08WOMTSL
2	12.361709674963636	0.4802303571809829		2	25	cnn_epch100	v7715	Y08WOMTSL
3	12.886199871405571	0.49063041902599036		3	25	cnn_epch100	v7715	Y08WOMTSL
4	12.806300583805708	0.49140536027005305		4	25	cnn_epch100	v7715	Y08WOMTSL
5	12.774526565342766	0.4949753443377601		5	25	cnn_epch100	v7715	Y08WOMTSL
6	12.452179126376528	0.49224294696916376		6	25	cnn_epch100	v7715	Y08WOMTSL
7	12.59037049567726	0.47581148972777454		7	25	cnn_epch100	v7715	Y08WOMTSL
8	13.014288530133603	0.46839393776219385		8	25	cnn_epch100	v7715	Y08WOMTSL
9	13.114644531803252	0.48796216336808224		9	25	cnn_epch100	v7715	Y08WOMTSL
0	12.801947275869644	0.41061816810271423		0	25	cnn_epch100	v7715	Y08WOMTSR
1	12.656123687341484	0.42749527559441775		1	25	cnn_epch100	v7715	Y08WOMTSR
2	12.81164382509666	0.4399944506017181		2	25	cnn_epch100	v7715	Y08WOMTSR
3	12.997612630236322	0.40246074415540173		3	25	cnn_epch100	v7715	Y08WOMTSR
4	12.964329884291384	0.40678529864847335		4	25	cnn_epch100	v7715	Y08WOMTSR
5	12.508230138739483	0.41831139799417866		5	25	cnn_epch100	v7715	Y08WOMTSR
6	12.55816209186914	0.43575950464419827		6	25	cnn_epch100	v7715	Y08WOMTSR
7	12.880138650414326	0.42085728334780736		7	25	cnn_epch100	v7715	Y08WOMTSR
8	12.92234672841295	0.4060868594615824		8	25	cnn_epch100	v7715	Y08WOMTSR
9	12.635440417085222	0.41417887161548933		9	25	cnn_epch100	v7715	Y08WOMTSR
0	11.020382741193291	0.6246479904139893		0	25	cnn_epch100	v7715	Y04WOMTSR
1	11.71233634489721	0.5877111992008901		1	25	cnn_epch100	v7715	Y04WOMTSR
2	10.963457698851885	0.6094882489025383		2	25	cnn_epch100	v7715	Y04WOMTSR
3	11.31190328647338	0.6041632088249833		3	25	cnn_epch100	v7715	Y04WOMTSR
4	11.482456965014457	0.5973486339004836		4	25	cnn_epch100	v7715	Y04WOMTSR
5	11.060450931725851	0.625147322262177		5	25	cnn_epch100	v7715	Y04WOMTSR
6	11.049954015368469	0.6077601325455118		6	25	cnn_epch100	v7715	Y04WOMTSR
7	11.05366424737656	0.6124092123104474		7	25	cnn_epch100	v7715	Y04WOMTSR
8	11.274060482401511	0.593539822315649		8	25	cnn_epch100	v7715	Y04WOMTSR
9	11.082701391750891	0.6261668449922965		9	25	cnn_epch100	v7715	Y04WOMTSR
0	10.94407185504055	0.625564190015128		0	25	cnn_epch100	v7716	Y04WOMTSR
1	11.5121356124709	0.597107578650324		1	25	cnn_epch100	v7716	Y04WOMTSR
2	10.885817414055662	0.6181018748313462		2	25	cnn_epch100	v7716	Y04WOMTSR
3	11.83545488698279	0.5538690847841693		3	25	cnn_epch100	v7716	Y04WOMTSR
4	11.408343927431316	0.592913570206216		4	25	cnn_epch100	v7716	Y04WOMTSR
5	11.104536058809142	0.6220049158536747		5	25	cnn_epch100	v7716	Y04WOMTSR
6	11.044026719940597	0.6072500037532191		6	25	cnn_epch100	v7716	Y04WOMTSR
7	11.030961696894703	0.6188229910385644		7	25	cnn_epch100	v7716	Y04WOMTSR
8	11.575938140789123	0.5745372308087636		8	25	cnn_epch100	v7716	Y04WOMTSR
9	11.10474784336204	0.6235195289982618		9	25	cnn_epch100	v7716	Y04WOMTSR
0	13.455262878325838	0.4668331462862453		0	25	cnn_epch100	v7716	Y08WOMTSL
1	13.188828711476797	0.46718935197441336		1	25	cnn_epch100	v7716	Y08WOMTSL
2	12.567642170760198	0.47037803223897706		2	25	cnn_epch100	v7716	Y08WOMTSL
3	12.843649178821886	0.4948452903386902		3	25	cnn_epch100	v7716	Y08WOMTSL
4	12.90260257512868	0.48280592895911		4	25	cnn_epch100	v7716	Y08WOMTSL
5	13.051524667950527	0.46256940767988586		5	25	cnn_epch100	v7716	Y08WOMTSL
6	12.556375404829623	0.47971706602332126		6	25	cnn_epch100	v7716	Y08WOMTSL
7	12.396138926713418	0.49819437356320273		7	25	cnn_epch100	v7716	Y08WOMTSL
8	12.976642275180764	0.4917674189600744		8	25	cnn_epch100	v7716	Y08WOMTSL
9	12.97920289701823	0.4984276505371586		9	25	cnn_epch100	v7716	Y08WOMTSL
0	12.15555792468222	0.5956526994140614		0	25	cnn_epch100	v7716	Y04WOMTSL
1	11.97531812590264	0.5854109784339938		1	25	cnn_epch100	v7716	Y04WOMTSL
2	11.81506503631344	0.5831430879310467		2	25	cnn_epch100	v7716	Y04WOMTSL
3	11.640917233246965	0.577861437951998		3	25	cnn_epch100	v7716	Y04WOMTSL
4	11.84454993957959	0.5817198729284337		4	25	cnn_epch100	v7716	Y04WOMTSL
5	11.45697423614191	0.5749148208455847		5	25	cnn_epch100	v7716	Y04WOMTSL
6	11.803275508912268	0.5759587733511639		6	25	cnn_epch100	v7716	Y04WOMTSL
7	11.982972394036048	0.6008013201764222		7	25	cnn_epch100	v7716	Y04WOMTSL
8	11.575739392658017	0.5887054309026248		8	25	cnn_epch100	v7716	Y04WOMTSL
9	12.1813258170457	0.5710244039124424		9	25	cnn_epch100	v7716	Y04WOMTSL
0	12.608270755116036	0.4381441204972141		0	25	cnn_epch100	v7716	Y08WOMTSR
1	12.522842546113962	0.44842018038271997		1	25	cnn_epch100	v7716	Y08WOMTSR
2	12.780337299558392	0.44790388714755425		2	25	cnn_epch100	v7716	Y08WOMTSR
3	12.792473898217148	0.42867242841707665		3	25	cnn_epch100	v7716	Y08WOMTSR
4	12.609812569282816	0.44806989610362047		4	25	cnn_epch100	v7716	Y08WOMTSR
5	12.465945566721349	0.42186824911680515		5	25	cnn_epch100	v7716	Y08WOMTSR
6	12.613701574211536	0.4620555416967307		6	25	cnn_epch100	v7716	Y08WOMTSR
7	12.751083667456	0.4444467024914424		7	25	cnn_epch100	v7716	Y08WOMTSR
8	12.695870914283898	0.43601579672967505		8	25	cnn_epch100	v7716	Y08WOMTSR
9	12.386950838976242	0.44895314303695416		9	25	cnn_epch100	v7716	Y08WOMTSR
0	12.4628999671812	0.5563473394047831		0	25	cnn_epch100	v7717	Y04WOMTSL
1	12.50430799572336	0.5310140454649085		1	25	cnn_epch100	v7717	Y04WOMTSL
2	12.072724749367891	0.5604926306008468		2	25	cnn_epch100	v7717	Y04WOMTSL
3	11.90611555436691	0.5500604105024748		3	25	cnn_epch100	v7717	Y04WOMTSL
4	11.959143786638542	0.5672027669963894		4	25	cnn_epch100	v7717	Y04WOMTSL
5	11.753966273949962	0.5386940076300643		5	25	cnn_epch100	v7717	Y04WOMTSL
6	12.19715396185416	0.5595082304002474		6	25	cnn_epch100	v7717	Y04WOMTSL
7	12.320892064339509	0.5761888832618167		7	25	cnn_epch100	v7717	Y04WOMTSL
8	11.57046301621626	0.5877326229424075		8	25	cnn_epch100	v7717	Y04WOMTSL
9	11.983571042525726	0.543848897131865		9	25	cnn_epch100	v7717	Y04WOMTSL
0	12.075459951267172	0.5032852745450463		0	25	cnn_epch100	v7717	Y04WOMTSR
1	12.546010843544767	0.4820305379500265		1	25	cnn_epch100	v7717	Y04WOMTSR
2	12.211597090426324	0.5003841832267272		2	25	cnn_epch100	v7717	Y04WOMTSR
3	12.274116803546756	0.5188908797885387		3	25	cnn_epch100	v7717	Y04WOMTSR
4	12.44486409931646	0.4788098621403336		4	25	cnn_epch100	v7717	Y04WOMTSR
5	12.348908113255366	0.4932818638437064		5	25	cnn_epch100	v7717	Y04WOMTSR
6	12.04977990570166	0.500371868712911		6	25	cnn_epch100	v7717	Y04WOMTSR
7	12.12403791167228	0.5083449958236675		7	25	cnn_epch100	v7717	Y04WOMTSR
8	12.216770006895782	0.49070030847363627		8	25	cnn_epch100	v7717	Y04WOMTSR
9	12.098494036740236	0.527237700524443		9	25	cnn_epch100	v7717	Y04WOMTSR
0	12.770924708473746	0.4202649492632225		0	25	cnn_epch100	v7717	Y08WOMTSR
1	12.715990128759302	0.4295857893728358		1	25	cnn_epch100	v7717	Y08WOMTSR
2	12.715079064624812	0.4571381607736673		2	25	cnn_epch100	v7717	Y08WOMTSR
3	12.912794689843151	0.426532493896169		3	25	cnn_epch100	v7717	Y08WOMTSR
4	12.7302886436959	0.434258779280648		4	25	cnn_epch100	v7717	Y08WOMTSR
5	12.371086289223776	0.4372299837991925		5	25	cnn_epch100	v7717	Y08WOMTSR
6	12.583559913135469	0.4367242524506244		6	25	cnn_epch100	v7717	Y08WOMTSR
7	12.790063839215946	0.4518755970832557		7	25	cnn_epch100	v7717	Y08WOMTSR
8	12.755445903389363	0.4288334498742593		8	25	cnn_epch100	v7717	Y08WOMTSR
9	12.725050595165811	0.4125897556987341		9	25	cnn_epch100	v7717	Y08WOMTSR
0	12.877137421531938	0.4714967317192111		0	25	cnn_epch100	v7717	Y08WOMTSL
1	13.52219202609191	0.43063473879363195		1	25	cnn_epch100	v7717	Y08WOMTSL
2	12.231019945455952	0.4911516724962751		2	25	cnn_epch100	v7717	Y08WOMTSL
3	13.090480101746875	0.4654510757026235		3	25	cnn_epch100	v7717	Y08WOMTSL
4	12.913775035471506	0.47830284820492014		4	25	cnn_epch100	v7717	Y08WOMTSL
5	12.90053199673902	0.46696994734339375		5	25	cnn_epch100	v7717	Y08WOMTSL
6	12.827581079005745	0.4692175716139261		6	25	cnn_epch100	v7717	Y08WOMTSL
7	12.655176138008136	0.47301028739850615		7	25	cnn_epch100	v7717	Y08WOMTSL
8	13.029268269451666	0.46559070817986636		8	25	cnn_epch100	v7717	Y08WOMTSL
9	12.9747734799963	0.491658516771062		9	25	cnn_epch100	v7717	Y08WOMTSL
0	12.71568589920172	0.42971511309686683		0	25	cnn_epch100	v7718	Y08WOMTSR
1	12.536866202127609	0.4458051914322375		1	25	cnn_epch100	v7718	Y08WOMTSR
2	12.737174647615689	0.45508101359266007		2	25	cnn_epch100	v7718	Y08WOMTSR
3	12.783388652185993	0.4407899185857635		3	25	cnn_epch100	v7718	Y08WOMTSR
4	12.63999478027998	0.4425248186882347		4	25	cnn_epch100	v7718	Y08WOMTSR
5	12.405189318464071	0.43203541028075165		5	25	cnn_epch100	v7718	Y08WOMTSR
6	12.70351602520991	0.4584656529298524		6	25	cnn_epch100	v7718	Y08WOMTSR
7	12.502922678744708	0.4698084672424768		7	25	cnn_epch100	v7718	Y08WOMTSR
8	12.64225078111546	0.43863827213718287		8	25	cnn_epch100	v7718	Y08WOMTSR
9	12.775119604686394	0.4167106876774786		9	25	cnn_epch100	v7718	Y08WOMTSR
0	12.14928311171037	0.604139500871542		0	25	cnn_epch100	v7718	Y04WOMTSL
1	11.956138948008489	0.594714260692979		1	25	cnn_epch100	v7718	Y04WOMTSL
2	11.893785845680316	0.5806080803965343		2	25	cnn_epch100	v7718	Y04WOMTSL
3	11.553872249828068	0.5868581179848728		3	25	cnn_epch100	v7718	Y04WOMTSL
4	11.797819673868077	0.5888957059502652		4	25	cnn_epch100	v7718	Y04WOMTSL
5	11.339666101909389	0.582918145792756		5	25	cnn_epch100	v7718	Y04WOMTSL
6	11.619076336933182	0.5843255298024488		6	25	cnn_epch100	v7718	Y04WOMTSL
7	12.00681338001997	0.5959536124878062		7	25	cnn_epch100	v7718	Y04WOMTSL
8	11.275868917821144	0.614109716270111		8	25	cnn_epch100	v7718	Y04WOMTSL
9	12.096618759565992	0.5779109470039298		9	25	cnn_epch100	v7718	Y04WOMTSL
0	12.786348909829448	0.4778142829049785		0	25	cnn_epch100	v7718	Y08WOMTSL
1	13.134892516757269	0.480502873545592		1	25	cnn_epch100	v7718	Y08WOMTSL
2	12.173537045459211	0.4985762338081322		2	25	cnn_epch100	v7718	Y08WOMTSL
3	13.05277766099718	0.4740604116272926		3	25	cnn_epch100	v7718	Y08WOMTSL
4	12.865848364132532	0.4842339468698961		4	25	cnn_epch100	v7718	Y08WOMTSL
5	12.682034186057804	0.49255753550989784		5	25	cnn_epch100	v7718	Y08WOMTSL
6	12.537179371057864	0.4865108816191207		6	25	cnn_epch100	v7718	Y08WOMTSL
7	12.451781911445494	0.5065320182635222		7	25	cnn_epch100	v7718	Y08WOMTSL
8	12.701732478286504	0.5068350208838885		8	25	cnn_epch100	v7718	Y08WOMTSL
9	12.733142914902242	0.5204047748069703		9	25	cnn_epch100	v7718	Y08WOMTSL
0	12.024496393818604	0.5152319685413904		0	25	cnn_epch100	v7718	Y04WOMTSR
1	12.53162747993482	0.48203070926516356		1	25	cnn_epch100	v7718	Y04WOMTSR
2	12.059826132224783	0.4993974413131168		2	25	cnn_epch100	v7718	Y04WOMTSR
3	12.181625749436098	0.5100279839192928		3	25	cnn_epch100	v7718	Y04WOMTSR
4	12.642989706438923	0.46966749976956995		4	25	cnn_epch100	v7718	Y04WOMTSR
5	12.358833272249107	0.4941899281943591		5	25	cnn_epch100	v7718	Y04WOMTSR
6	12.1227634062228	0.4897723014530465		6	25	cnn_epch100	v7718	Y04WOMTSR
7	12.010181562580978	0.5156823963741226		7	25	cnn_epch100	v7718	Y04WOMTSR
8	12.317312424570876	0.48137038953462064		8	25	cnn_epch100	v7718	Y04WOMTSR
9	12.27482206148464	0.4980691525427866		9	25	cnn_epch100	v7718	Y04WOMTSR
0	11.835818519655977	0.5578418769878898		0	25	cnn_epch100	v7719	Y04WOMTSR
1	12.21769247852115	0.5200406641980141		1	25	cnn_epch100	v7719	Y04WOMTSR
2	12.148207114496095	0.5355633968394574		2	25	cnn_epch100	v7719	Y04WOMTSR
3	11.988071914979315	0.5371124874214158		3	25	cnn_epch100	v7719	Y04WOMTSR
4	12.177810375077152	0.5145109178962785		4	25	cnn_epch100	v7719	Y04WOMTSR
5	12.039007054184935	0.5317895276299819		5	25	cnn_epch100	v7719	Y04WOMTSR
6	11.697118311857285	0.5420449310559603		6	25	cnn_epch100	v7719	Y04WOMTSR
7	11.99117879580682	0.5157621854329002		7	25	cnn_epch100	v7719	Y04WOMTSR
8	11.854061361164105	0.5338385882218134		8	25	cnn_epch100	v7719	Y04WOMTSR
9	11.84944513418631	0.5506177515493402		9	25	cnn_epch100	v7719	Y04WOMTSR
0	11.90843787269544	0.6138531813717298		0	25	cnn_epch100	v7719	Y04WOMTSL
1	11.688066963317391	0.6118550295694434		1	25	cnn_epch100	v7719	Y04WOMTSL
2	11.96820825488606	0.5939764692137939		2	25	cnn_epch100	v7719	Y04WOMTSL
3	11.634504960696209	0.5850497317798964		3	25	cnn_epch100	v7719	Y04WOMTSL
4	11.73566017250596	0.5995648211531958		4	25	cnn_epch100	v7719	Y04WOMTSL
5	11.237585200322467	0.594580637819835		5	25	cnn_epch100	v7719	Y04WOMTSL
6	11.802047656851656	0.5759102571182577		6	25	cnn_epch100	v7719	Y04WOMTSL
7	11.91483937829642	0.620156231398903		7	25	cnn_epch100	v7719	Y04WOMTSL
8	11.453559855903464	0.6000792090254992		8	25	cnn_epch100	v7719	Y04WOMTSL
9	12.071790207372493	0.5905635632438042		9	25	cnn_epch100	v7719	Y04WOMTSL
0	12.73097533564354	0.431270483730585		0	25	cnn_epch100	v7719	Y08WOMTSR
1	12.455029783150652	0.4599561685319789		1	25	cnn_epch100	v7719	Y08WOMTSR
2	12.639393256518431	0.47014030008554036		2	25	cnn_epch100	v7719	Y08WOMTSR
3	12.825501082204624	0.4313967035596182		3	25	cnn_epch100	v7719	Y08WOMTSR
4	12.77891479400245	0.4595860903642417		4	25	cnn_epch100	v7719	Y08WOMTSR
5	12.316711809277818	0.44540253207398556		5	25	cnn_epch100	v7719	Y08WOMTSR
6	12.221860753207864	0.47275565448126267		6	25	cnn_epch100	v7719	Y08WOMTSR
7	12.657476968532158	0.4571351247791583		7	25	cnn_epch100	v7719	Y08WOMTSR
8	12.634198306234545	0.44018339407684404		8	25	cnn_epch100	v7719	Y08WOMTSR
9	12.389797154532468	0.45847624588144126		9	25	cnn_epch100	v7719	Y08WOMTSR
0	12.887754412673155	0.4719207174010813		0	25	cnn_epch100	v7719	Y08WOMTSL
1	13.13201864973083	0.48442606065793037		1	25	cnn_epch100	v7719	Y08WOMTSL
2	12.526888750215802	0.46748364240413826		2	25	cnn_epch100	v7719	Y08WOMTSL
3	12.96500658605816	0.4818159981432186		3	25	cnn_epch100	v7719	Y08WOMTSL
4	13.030685672613346	0.4862188005160631		4	25	cnn_epch100	v7719	Y08WOMTSL
5	12.694435826202067	0.490186586482624		5	25	cnn_epch100	v7719	Y08WOMTSL
6	12.521332073949626	0.48843778257632836		6	25	cnn_epch100	v7719	Y08WOMTSL
7	12.459861528448254	0.49439278443524126		7	25	cnn_epch100	v7719	Y08WOMTSL
8	13.095847648465782	0.4783294903720937		8	25	cnn_epch100	v7719	Y08WOMTSL
9	12.961588033577844	0.5007228184387168		9	25	cnn_epch100	v7719	Y08WOMTSL
0	13.780238950534557	0.39437061083718206		0	25	cnn_epch100	v7720	Y08WOMTSL
1	13.770316086410636	0.39772812507278976		1	25	cnn_epch100	v7720	Y08WOMTSL
2	12.85064714774306	0.414120907681698		2	25	cnn_epch100	v7720	Y08WOMTSL
3	13.383329751318431	0.42578129095829026		3	25	cnn_epch100	v7720	Y08WOMTSL
4	13.27834783117848	0.4343450860462792		4	25	cnn_epch100	v7720	Y08WOMTSL
5	13.479197589971877	0.4129537703723143		5	25	cnn_epch100	v7720	Y08WOMTSL
6	12.98351241601206	0.42517836853837665		6	25	cnn_epch100	v7720	Y08WOMTSL
7	13.064261492180371	0.4099067502860813		7	25	cnn_epch100	v7720	Y08WOMTSL
8	13.349388311116469	0.4246051800161124		8	25	cnn_epch100	v7720	Y08WOMTSL
9	13.482493213237124	0.4376714095812349		9	25	cnn_epch100	v7720	Y08WOMTSL
0	12.182859293487992	0.5079138875828548		0	25	cnn_epch100	v7720	Y04WOMTSR
1	12.62398619211509	0.4702879905762484		1	25	cnn_epch100	v7720	Y04WOMTSR
2	12.1771762862012	0.47612258217916464		2	25	cnn_epch100	v7720	Y04WOMTSR
3	12.50808029056778	0.4771985264654136		3	25	cnn_epch100	v7720	Y04WOMTSR
4	12.746036934609844	0.46309173029469974		4	25	cnn_epch100	v7720	Y04WOMTSR
5	12.677451237721051	0.4678067182502767		5	25	cnn_epch100	v7720	Y04WOMTSR
6	12.3573181511451	0.4771980056403353		6	25	cnn_epch100	v7720	Y04WOMTSR
7	12.42086559530878	0.47103000556765906		7	25	cnn_epch100	v7720	Y04WOMTSR
8	12.41860227223119	0.4692992250871288		8	25	cnn_epch100	v7720	Y04WOMTSR
9	12.3645700352647	0.48941773848035064		9	25	cnn_epch100	v7720	Y04WOMTSR
0	12.803145881078336	0.41100608171528635		0	25	cnn_epch100	v7720	Y08WOMTSR
1	12.581451310261077	0.4393158270904866		1	25	cnn_epch100	v7720	Y08WOMTSR
2	13.054555529815186	0.4487387260816539		2	25	cnn_epch100	v7720	Y08WOMTSR
3	12.868862298101368	0.4168022609394308		3	25	cnn_epch100	v7720	Y08WOMTSR
4	12.70445536562912	0.4354562210347067		4	25	cnn_epch100	v7720	Y08WOMTSR
5	12.520007017098145	0.41491134930795076		5	25	cnn_epch100	v7720	Y08WOMTSR
6	12.43061976244442	0.4421913616670527		6	25	cnn_epch100	v7720	Y08WOMTSR
7	12.96382958446714	0.42836816644432874		7	25	cnn_epch100	v7720	Y08WOMTSR
8	12.764747390645155	0.42555837553137854		8	25	cnn_epch100	v7720	Y08WOMTSR
9	12.541442614651915	0.4383896276460517		9	25	cnn_epch100	v7720	Y08WOMTSR
0	12.505895037709916	0.5509888645582874		0	25	cnn_epch100	v7720	Y04WOMTSL
1	12.364418460276967	0.54952977353882		1	25	cnn_epch100	v7720	Y04WOMTSL
2	12.06813964978372	0.5627277457707086		2	25	cnn_epch100	v7720	Y04WOMTSL
3	11.905742407638442	0.5495794527344487		3	25	cnn_epch100	v7720	Y04WOMTSL
4	12.121182778836822	0.5508248941404711		4	25	cnn_epch100	v7720	Y04WOMTSL
5	11.7627883703169	0.5465104789235917		5	25	cnn_epch100	v7720	Y04WOMTSL
6	12.034070342190777	0.5408754397688691		6	25	cnn_epch100	v7720	Y04WOMTSL
7	12.313496783036332	0.566228625633675		7	25	cnn_epch100	v7720	Y04WOMTSL
8	11.793549887926453	0.5638278544788148		8	25	cnn_epch100	v7720	Y04WOMTSL
9	11.99983306930046	0.5427572016919764		9	25	cnn_epch100	v7720	Y04WOMTSL
0	12.027654595341554	0.523130900736813		0	25	cnn_epch100	v7721	Y08WOMTSR
1	11.982157988224694	0.5200014000725224		1	25	cnn_epch100	v7721	Y08WOMTSR
2	11.894965766998938	0.5516021877573226		2	25	cnn_epch100	v7721	Y08WOMTSR
3	12.260348845268387	0.5059954567256838		3	25	cnn_epch100	v7721	Y08WOMTSR
4	11.903299779659458	0.5360661888357114		4	25	cnn_epch100	v7721	Y08WOMTSR
5	11.706390781310464	0.5248220814519291		5	25	cnn_epch100	v7721	Y08WOMTSR
6	11.485278227398569	0.5619166811684478		6	25	cnn_epch100	v7721	Y08WOMTSR
7	11.640156787066594	0.5697439267165346		7	25	cnn_epch100	v7721	Y08WOMTSR
8	11.970845255141942	0.5337665244274162		8	25	cnn_epch100	v7721	Y08WOMTSR
9	11.734741582119064	0.5512755188812943		9	25	cnn_epch100	v7721	Y08WOMTSR
0	12.831485424875009	0.4685353543428452		0	25	cnn_epch100	v7721	Y08WOMTSL
1	13.322423917617272	0.45702016722685085		1	25	cnn_epch100	v7721	Y08WOMTSL
2	12.467067305221242	0.4894965479273078		2	25	cnn_epch100	v7721	Y08WOMTSL
3	13.19984445209186	0.47328154820891477		3	25	cnn_epch100	v7721	Y08WOMTSL
4	12.828250763985505	0.4960559601024926		4	25	cnn_epch100	v7721	Y08WOMTSL
5	13.09926907929808	0.4817027132093916		5	25	cnn_epch100	v7721	Y08WOMTSL
6	12.604244333749298	0.4765402343224936		6	25	cnn_epch100	v7721	Y08WOMTSL
7	12.453644938769338	0.4927757190730598		7	25	cnn_epch100	v7721	Y08WOMTSL
8	13.120761758848833	0.4878700326203916		8	25	cnn_epch100	v7721	Y08WOMTSL
9	13.002045018287877	0.4957062398951395		9	25	cnn_epch100	v7721	Y08WOMTSL
0	12.267857835348732	0.48229634578026653		0	25	cnn_epch100	v7721	Y04WOMTSR
1	12.771488585810175	0.4492231671906971		1	25	cnn_epch100	v7721	Y04WOMTSR
2	12.31803299046634	0.4570274976640661		2	25	cnn_epch100	v7721	Y04WOMTSR
3	12.830977950089892	0.421096890112887		3	25	cnn_epch100	v7721	Y04WOMTSR
4	12.650501636398518	0.4546981508327126		4	25	cnn_epch100	v7721	Y04WOMTSR
5	12.71408101017717	0.4436586363565714		5	25	cnn_epch100	v7721	Y04WOMTSR
6	12.35429896643084	0.46174148543456073		6	25	cnn_epch100	v7721	Y04WOMTSR
7	12.394470445299644	0.4661320479113745		7	25	cnn_epch100	v7721	Y04WOMTSR
8	12.65895210600683	0.4400899968162475		8	25	cnn_epch100	v7721	Y04WOMTSR
9	12.629578284335023	0.4509082031765954		9	25	cnn_epch100	v7721	Y04WOMTSR
0	12.98688296791702	0.49996638529076715		0	25	cnn_epch100	v7721	Y04WOMTSL
1	12.712820216773444	0.5122904559612201		1	25	cnn_epch100	v7721	Y04WOMTSL
2	12.364583532126444	0.5314128268100294		2	25	cnn_epch100	v7721	Y04WOMTSL
3	12.166985305372176	0.5230538474290989		3	25	cnn_epch100	v7721	Y04WOMTSL
4	12.355622890986243	0.5273976099780111		4	25	cnn_epch100	v7721	Y04WOMTSL
5	12.00847318776214	0.5179704372366898		5	25	cnn_epch100	v7721	Y04WOMTSL
6	12.185452527418915	0.5238450382044701		6	25	cnn_epch100	v7721	Y04WOMTSL
7	12.559575249892236	0.5456891847048309		7	25	cnn_epch100	v7721	Y04WOMTSL
8	11.9670205419132	0.5467971354200353		8	25	cnn_epch100	v7721	Y04WOMTSL
9	12.119092820696174	0.522872749611931		9	25	cnn_epch100	v7721	Y04WOMTSL
0	12.468310762110876	0.5536876672453225		0	25	cnn_epch100	v7722	Y04WOMTSL
1	12.407097257593678	0.541420261668893		1	25	cnn_epch100	v7722	Y04WOMTSL
2	12.084324642889346	0.5563480098449263		2	25	cnn_epch100	v7722	Y04WOMTSL
3	11.926002810479686	0.547578248427037		3	25	cnn_epch100	v7722	Y04WOMTSL
4	12.153817542609325	0.547151334334719		4	25	cnn_epch100	v7722	Y04WOMTSL
5	11.633644554968312	0.5535446842232472		5	25	cnn_epch100	v7722	Y04WOMTSL
6	12.150388931020563	0.5462474727284691		6	25	cnn_epch100	v7722	Y04WOMTSL
7	12.246923345801292	0.5721203542722239		7	25	cnn_epch100	v7722	Y04WOMTSL
8	11.92450500672606	0.5502013970241811		8	25	cnn_epch100	v7722	Y04WOMTSL
9	11.91197555169206	0.5460159891280523		9	25	cnn_epch100	v7722	Y04WOMTSL
0	11.046645868387866	0.6136562698041759		0	25	cnn_epch100	v7722	Y04WOMTSR
1	11.530436168125668	0.5899925364826328		1	25	cnn_epch100	v7722	Y04WOMTSR
2	10.9244882581098	0.6161728623217999		2	25	cnn_epch100	v7722	Y04WOMTSR
3	11.34847245317621	0.5991493450979948		3	25	cnn_epch100	v7722	Y04WOMTSR
4	11.63024442448499	0.5845346439215736		4	25	cnn_epch100	v7722	Y04WOMTSR
5	11.208610385950138	0.6111061784227785		5	25	cnn_epch100	v7722	Y04WOMTSR
6	11.042105856881076	0.6128588410299952		6	25	cnn_epch100	v7722	Y04WOMTSR
7	11.034080108922822	0.6140470791074806		7	25	cnn_epch100	v7722	Y04WOMTSR
8	11.468843314591217	0.5922320376582877		8	25	cnn_epch100	v7722	Y04WOMTSR
9	11.118671450765303	0.619410021131556		9	25	cnn_epch100	v7722	Y04WOMTSR
0	12.95133539594973	0.46691778240683585		0	25	cnn_epch100	v7722	Y08WOMTSL
1	13.13840936225637	0.47993934027135104		1	25	cnn_epch100	v7722	Y08WOMTSL
2	12.206214566160556	0.494281207901028		2	25	cnn_epch100	v7722	Y08WOMTSL
3	13.044409053363465	0.47799747338735893		3	25	cnn_epch100	v7722	Y08WOMTSL
4	12.823330930728762	0.48775292318857727		4	25	cnn_epch100	v7722	Y08WOMTSL
5	12.927312173574132	0.4841758879739042		5	25	cnn_epch100	v7722	Y08WOMTSL
6	12.716592866387687	0.4906252522959904		6	25	cnn_epch100	v7722	Y08WOMTSL
7	12.44602549368555	0.49574899090183694		7	25	cnn_epch100	v7722	Y08WOMTSL
8	12.827698977026907	0.49393944653328137		8	25	cnn_epch100	v7722	Y08WOMTSL
9	12.91542995594459	0.5000146140532981		9	25	cnn_epch100	v7722	Y08WOMTSL
0	11.887297119782128	0.5342292615686193		0	25	cnn_epch100	v7722	Y08WOMTSR
1	12.114543052946644	0.5067761946509807		1	25	cnn_epch100	v7722	Y08WOMTSR
2	11.984014433485523	0.5584943294301691		2	25	cnn_epch100	v7722	Y08WOMTSR
3	12.036517155376403	0.529772824974154		3	25	cnn_epch100	v7722	Y08WOMTSR
4	11.883257286974793	0.5483804440335681		4	25	cnn_epch100	v7722	Y08WOMTSR
5	11.716175073114629	0.5314647895359778		5	25	cnn_epch100	v7722	Y08WOMTSR
6	11.513447109346044	0.5625583643556316		6	25	cnn_epch100	v7722	Y08WOMTSR
7	11.72400340367218	0.5590357826068978		7	25	cnn_epch100	v7722	Y08WOMTSR
8	12.03602072885958	0.5442364520650469		8	25	cnn_epch100	v7722	Y08WOMTSR
9	11.74750203674384	0.5401914535892399		9	25	cnn_epch100	v7722	Y08WOMTSR
0	10.95278913012348	0.6273278359001506		0	25	cnn_epch100	v7723	Y04WOMTSR
1	11.40151959960699	0.6008315614416647		1	25	cnn_epch100	v7723	Y04WOMTSR
2	11.024901188628752	0.6078592819585553		2	25	cnn_epch100	v7723	Y04WOMTSR
3	11.323353449297638	0.6042083597574377		3	25	cnn_epch100	v7723	Y04WOMTSR
4	11.377060198441567	0.5972931040677016		4	25	cnn_epch100	v7723	Y04WOMTSR
5	11.099416578835717	0.6210638366219933		5	25	cnn_epch100	v7723	Y04WOMTSR
6	11.005708052673343	0.6147357339696295		6	25	cnn_epch100	v7723	Y04WOMTSR
7	10.93964309075275	0.6266924051017931		7	25	cnn_epch100	v7723	Y04WOMTSR
8	11.396207899570426	0.5876466615208676		8	25	cnn_epch100	v7723	Y04WOMTSR
9	11.070673866560671	0.6270658701289646		9	25	cnn_epch100	v7723	Y04WOMTSR
0	12.150184928657184	0.5843606433701556		0	25	cnn_epch100	v7723	Y04WOMTSL
1	12.054882712902089	0.5783266994895151		1	25	cnn_epch100	v7723	Y04WOMTSL
2	11.881740130590552	0.579633869786511		2	25	cnn_epch100	v7723	Y04WOMTSL
3	11.791121750278863	0.572852170293731		3	25	cnn_epch100	v7723	Y04WOMTSL
4	11.880327321110268	0.5753971987809984		4	25	cnn_epch100	v7723	Y04WOMTSL
5	11.43378504140806	0.5749841864171238		5	25	cnn_epch100	v7723	Y04WOMTSL
6	11.812236952681292	0.5760384904110107		6	25	cnn_epch100	v7723	Y04WOMTSL
7	11.977226367786196	0.5986059165142016		7	25	cnn_epch100	v7723	Y04WOMTSL
8	11.403039978405882	0.6041839020323347		8	25	cnn_epch100	v7723	Y04WOMTSL
9	12.001860204671194	0.5710916727543257		9	25	cnn_epch100	v7723	Y04WOMTSL
0	12.85380275089008	0.48093989999814973		0	25	cnn_epch100	v7723	Y08WOMTSL
1	13.101377541361789	0.4805731503767634		1	25	cnn_epch100	v7723	Y08WOMTSL
2	12.24264316666759	0.4971132504339955		2	25	cnn_epch100	v7723	Y08WOMTSL
3	12.872883561711983	0.49330749295903903		3	25	cnn_epch100	v7723	Y08WOMTSL
4	12.819341073949465	0.4991721954707339		4	25	cnn_epch100	v7723	Y08WOMTSL
5	12.76362205742833	0.5000598987384772		5	25	cnn_epch100	v7723	Y08WOMTSL
6	12.554807938458795	0.49293067130838414		6	25	cnn_epch100	v7723	Y08WOMTSL
7	12.480778366452984	0.5058466438770606		7	25	cnn_epch100	v7723	Y08WOMTSL
8	12.92696832707261	0.4900813830335041		8	25	cnn_epch100	v7723	Y08WOMTSL
9	12.814472843301	0.5148665949376833		9	25	cnn_epch100	v7723	Y08WOMTSL
0	12.627524376858052	0.4422364866344827		0	25	cnn_epch100	v7723	Y08WOMTSR
1	12.534824335327286	0.45212557983691487		1	25	cnn_epch100	v7723	Y08WOMTSR
2	12.881871474216709	0.46033681906986157		2	25	cnn_epch100	v7723	Y08WOMTSR
3	12.940798551637354	0.4267933920967322		3	25	cnn_epch100	v7723	Y08WOMTSR
4	12.438525629683031	0.47176342862605875		4	25	cnn_epch100	v7723	Y08WOMTSR
5	12.269604937761372	0.459495284280793		5	25	cnn_epch100	v7723	Y08WOMTSR
6	12.114633377443676	0.4858123051391074		6	25	cnn_epch100	v7723	Y08WOMTSR
7	12.45695070927156	0.4744454600658906		7	25	cnn_epch100	v7723	Y08WOMTSR
8	12.614919817579027	0.4486839803593284		8	25	cnn_epch100	v7723	Y08WOMTSR
9	12.582653406462857	0.4295234982408401		9	25	cnn_epch100	v7723	Y08WOMTSR
0	11.925608977937198	0.6045396601614327		0	25	cnn_epch100	v7724	Y04WOMTSL
1	11.727257690948134	0.6060224174187441		1	25	cnn_epch100	v7724	Y04WOMTSL
2	11.81105876764073	0.5849221607081526		2	25	cnn_epch100	v7724	Y04WOMTSL
3	11.62641572345141	0.5812324573187744		3	25	cnn_epch100	v7724	Y04WOMTSL
4	11.649256980323075	0.6047403257186883		4	25	cnn_epch100	v7724	Y04WOMTSL
5	11.328166990461666	0.5894142073619882		5	25	cnn_epch100	v7724	Y04WOMTSL
6	11.755206149621754	0.5709834929964834		6	25	cnn_epch100	v7724	Y04WOMTSL
7	11.823405488379072	0.6190569451326178		7	25	cnn_epch100	v7724	Y04WOMTSL
8	11.378637906318184	0.6165875983813867		8	25	cnn_epch100	v7724	Y04WOMTSL
9	11.81121195523049	0.5781172394337037		9	25	cnn_epch100	v7724	Y04WOMTSL
0	13.04963929994728	0.4428033436247482		0	25	cnn_epch100	v7724	Y08WOMTSL
1	13.638541465167563	0.4293752126704769		1	25	cnn_epch100	v7724	Y08WOMTSL
2	12.43227390267458	0.4666137491069092		2	25	cnn_epch100	v7724	Y08WOMTSL
3	13.415136569751407	0.44279219535099085		3	25	cnn_epch100	v7724	Y08WOMTSL
4	12.984471234160145	0.46846023369878004		4	25	cnn_epch100	v7724	Y08WOMTSL
5	13.16820839121651	0.4313040205162029		5	25	cnn_epch100	v7724	Y08WOMTSL
6	13.099160882189496	0.4202423968010534		6	25	cnn_epch100	v7724	Y08WOMTSL
7	12.77928297125482	0.4517645307051948		7	25	cnn_epch100	v7724	Y08WOMTSL
8	13.131369057997247	0.46235704139790107		8	25	cnn_epch100	v7724	Y08WOMTSL
9	13.150959532323936	0.4724923034280179		9	25	cnn_epch100	v7724	Y08WOMTSL
0	11.341774506405551	0.6239227927022434		0	25	cnn_epch100	v7724	Y04WOMTSR
1	11.499914641801348	0.5901085388517597		1	25	cnn_epch100	v7724	Y04WOMTSR
2	10.80768075070451	0.6270137094260976		2	25	cnn_epch100	v7724	Y04WOMTSR
3	11.34191257635472	0.6045655801947157		3	25	cnn_epch100	v7724	Y04WOMTSR
4	11.259082599589147	0.6046822602707131		4	25	cnn_epch100	v7724	Y04WOMTSR
5	11.127727171989184	0.6199836545929591		5	25	cnn_epch100	v7724	Y04WOMTSR
6	10.986326813635769	0.6125533798391525		6	25	cnn_epch100	v7724	Y04WOMTSR
7	10.945085773135949	0.6258159370157562		7	25	cnn_epch100	v7724	Y04WOMTSR
8	11.391882953640064	0.5942947619247153		8	25	cnn_epch100	v7724	Y04WOMTSR
9	11.004048956748743	0.6306625933443988		9	25	cnn_epch100	v7724	Y04WOMTSR
0	12.729598410013413	0.4256692298443381		0	25	cnn_epch100	v7724	Y08WOMTSR
1	12.593550569711276	0.45255336808410923		1	25	cnn_epch100	v7724	Y08WOMTSR
2	12.703597979105451	0.45758382358562094		2	25	cnn_epch100	v7724	Y08WOMTSR
3	12.767255581391314	0.43505600934399674		3	25	cnn_epch100	v7724	Y08WOMTSR
4	12.672956097538734	0.43846304446601375		4	25	cnn_epch100	v7724	Y08WOMTSR
5	12.474765956035954	0.4209599989923338		5	25	cnn_epch100	v7724	Y08WOMTSR
6	12.333741795270765	0.4576379519596472		6	25	cnn_epch100	v7724	Y08WOMTSR
7	12.68001029793797	0.45134079756917317		7	25	cnn_epch100	v7724	Y08WOMTSR
8	12.606048123091233	0.4478180403476657		8	25	cnn_epch100	v7724	Y08WOMTSR
9	12.633805728045022	0.41944126368797396		9	25	cnn_epch100	v7724	Y08WOMTSR
0	11.760842951483712	0.5404869942336736		0	25	cnn_epch100	v7725	Y04WOMTSR
1	12.42041204007807	0.5015077211722194		1	25	cnn_epch100	v7725	Y04WOMTSR
2	11.795836743065328	0.5246433095641951		2	25	cnn_epch100	v7725	Y04WOMTSR
3	12.078178640490222	0.5385404746191136		3	25	cnn_epch100	v7725	Y04WOMTSR
4	12.516702352345956	0.5004263841529722		4	25	cnn_epch100	v7725	Y04WOMTSR
5	12.161876841621773	0.5160009566073483		5	25	cnn_epch100	v7725	Y04WOMTSR
6	11.942826730730518	0.5124206917441219		6	25	cnn_epch100	v7725	Y04WOMTSR
7	12.032212003616833	0.5158490835774983		7	25	cnn_epch100	v7725	Y04WOMTSR
8	12.09127027321138	0.509330838530581		8	25	cnn_epch100	v7725	Y04WOMTSR
9	11.897925884694931	0.5437326631075948		9	25	cnn_epch100	v7725	Y04WOMTSR
0	13.425774592262217	0.3901044862035246		0	25	cnn_epch100	v7725	Y08WOMTSL
1	13.421379737631096	0.4363129491280148		1	25	cnn_epch100	v7725	Y08WOMTSL
2	12.696923170413491	0.43779229540549747		2	25	cnn_epch100	v7725	Y08WOMTSL
3	13.53620858008054	0.4140878977983857		3	25	cnn_epch100	v7725	Y08WOMTSL
4	13.28635692676585	0.42784838994742597		4	25	cnn_epch100	v7725	Y08WOMTSL
5	13.316002253115162	0.4121326646672788		5	25	cnn_epch100	v7725	Y08WOMTSL
6	13.123558882220994	0.40855656642837973		6	25	cnn_epch100	v7725	Y08WOMTSL
7	13.090999263635156	0.4414359544007657		7	25	cnn_epch100	v7725	Y08WOMTSL
8	13.26261919182435	0.43546726211090425		8	25	cnn_epch100	v7725	Y08WOMTSL
9	13.358732059675216	0.44420012933789776		9	25	cnn_epch100	v7725	Y08WOMTSL
0	12.1890373178995	0.5803651281362903		0	25	cnn_epch100	v7725	Y04WOMTSL
1	12.58621468225378	0.5339452957675543		1	25	cnn_epch100	v7725	Y04WOMTSL
2	12.15746453015918	0.5550636561006135		2	25	cnn_epch100	v7725	Y04WOMTSL
3	11.766180540817524	0.5649224204925634		3	25	cnn_epch100	v7725	Y04WOMTSL
4	11.993377032858042	0.5702275971004357		4	25	cnn_epch100	v7725	Y04WOMTSL
5	11.40021239684726	0.5779285608034223		5	25	cnn_epch100	v7725	Y04WOMTSL
6	11.991880669754892	0.5457176985856872		6	25	cnn_epch100	v7725	Y04WOMTSL
7	12.37960309654168	0.580057360599309		7	25	cnn_epch100	v7725	Y04WOMTSL
8	12.006787759135584	0.5722070841319463		8	25	cnn_epch100	v7725	Y04WOMTSL
9	11.856580901206728	0.5571671513517391		9	25	cnn_epch100	v7725	Y04WOMTSL
0	12.744877738736331	0.42385632918562177		0	25	cnn_epch100	v7725	Y08WOMTSR
1	12.659676792626811	0.431609788248115		1	25	cnn_epch100	v7725	Y08WOMTSR
2	12.899856073798793	0.42572415060354757		2	25	cnn_epch100	v7725	Y08WOMTSR
3	12.927594342649702	0.41439814998342733		3	25	cnn_epch100	v7725	Y08WOMTSR
4	12.874961757889771	0.4127759741093739		4	25	cnn_epch100	v7725	Y08WOMTSR
5	12.640697461511849	0.3995346680129223		5	25	cnn_epch100	v7725	Y08WOMTSR
6	12.622724775338297	0.4137230607273954		6	25	cnn_epch100	v7725	Y08WOMTSR
7	12.842398322890457	0.42185742442843027		7	25	cnn_epch100	v7725	Y08WOMTSR
8	12.82816031014607	0.41231050592042123		8	25	cnn_epch100	v7725	Y08WOMTSR
9	12.67774828154854	0.4073246286884292		9	25	cnn_epch100	v7725	Y08WOMTSR
0	12.277459281267124	0.5001413120927021		0	25	cnn_epch100	v7726	Y04WOMTSR
1	12.599206062614575	0.47632948010367765		1	25	cnn_epch100	v7726	Y04WOMTSR
2	12.015614904080444	0.49536160119009026		2	25	cnn_epch100	v7726	Y04WOMTSR
3	13.065178117809593	0.399790821768132		3	25	cnn_epch100	v7726	Y04WOMTSR
4	12.423259796336149	0.4833221022671917		4	25	cnn_epch100	v7726	Y04WOMTSR
5	12.711945174547662	0.4738110657493826		5	25	cnn_epch100	v7726	Y04WOMTSR
6	12.176789466219734	0.48679344484054304		6	25	cnn_epch100	v7726	Y04WOMTSR
7	12.340461880832972	0.4748875358402843		7	25	cnn_epch100	v7726	Y04WOMTSR
8	12.35323273032004	0.4761510147628188		8	25	cnn_epch100	v7726	Y04WOMTSR
9	12.257635803895454	0.5007667398830705		9	25	cnn_epch100	v7726	Y04WOMTSR
0	11.805246302057611	0.5359071364861961		0	25	cnn_epch100	v7726	Y08WOMTSR
1	11.8589577639734	0.5354880669413482		1	25	cnn_epch100	v7726	Y08WOMTSR
2	12.041283039472695	0.557088892978004		2	25	cnn_epch100	v7726	Y08WOMTSR
3	12.064417631523792	0.5219423194464338		3	25	cnn_epch100	v7726	Y08WOMTSR
4	11.769471510241054	0.5491190736566169		4	25	cnn_epch100	v7726	Y08WOMTSR
5	11.68276020838372	0.5303324495191132		5	25	cnn_epch100	v7726	Y08WOMTSR
6	11.472589567783372	0.5680372545996915		6	25	cnn_epch100	v7726	Y08WOMTSR
7	11.67401503178422	0.5658131263064207		7	25	cnn_epch100	v7726	Y08WOMTSR
8	11.924855654240517	0.5361773037515418		8	25	cnn_epch100	v7726	Y08WOMTSR
9	11.83396080926597	0.5367331378496558		9	25	cnn_epch100	v7726	Y08WOMTSR
0	12.513232510606295	0.5579139086535381		0	25	cnn_epch100	v7726	Y04WOMTSL
1	12.328621123739063	0.5508382722883896		1	25	cnn_epch100	v7726	Y04WOMTSL
2	12.05019507280349	0.5615717010690088		2	25	cnn_epch100	v7726	Y04WOMTSL
3	11.941092015089612	0.5483094847625806		3	25	cnn_epch100	v7726	Y04WOMTSL
4	12.030124216317628	0.559507629114222		4	25	cnn_epch100	v7726	Y04WOMTSL
5	11.79159841867468	0.5450078810406194		5	25	cnn_epch100	v7726	Y04WOMTSL
6	12.089619976415744	0.5374707208443321		6	25	cnn_epch100	v7726	Y04WOMTSL
7	12.427078296396605	0.5661096418776246		7	25	cnn_epch100	v7726	Y04WOMTSL
8	11.794856071010464	0.5629221125682443		8	25	cnn_epch100	v7726	Y04WOMTSL
9	11.974655967280182	0.5404256103275196		9	25	cnn_epch100	v7726	Y04WOMTSL
0	12.776296140197914	0.4881355550263521		0	25	cnn_epch100	v7726	Y08WOMTSL
1	13.041283536663592	0.49267791028957136		1	25	cnn_epch100	v7726	Y08WOMTSL
2	12.172634531002124	0.5014380452495002		2	25	cnn_epch100	v7726	Y08WOMTSL
3	12.781673417250722	0.5026565125190269		3	25	cnn_epch100	v7726	Y08WOMTSL
4	12.745421878865356	0.502019447530452		4	25	cnn_epch100	v7726	Y08WOMTSL
5	12.751199028155147	0.4959715602518793		5	25	cnn_epch100	v7726	Y08WOMTSL
6	12.462496005548196	0.49781930362270005		6	25	cnn_epch100	v7726	Y08WOMTSL
7	12.87876877441296	0.49952278226481095		7	25	cnn_epch100	v7726	Y08WOMTSL
8	12.708720788455752	0.5064887591094707		8	25	cnn_epch100	v7726	Y08WOMTSL
9	12.853711417652413	0.5073803057915361		9	25	cnn_epch100	v7726	Y08WOMTSL
0	12.188755611780005	0.58068293506834		0	25	cnn_epch100	v7727	Y04WOMTSL
1	12.224239708434745	0.5675241366943962		1	25	cnn_epch100	v7727	Y04WOMTSL
2	12.26483383845336	0.5557293976423076		2	25	cnn_epch100	v7727	Y04WOMTSL
3	11.7467267165896	0.5708485217652444		3	25	cnn_epch100	v7727	Y04WOMTSL
4	12.266560465767997	0.5583070736684816		4	25	cnn_epch100	v7727	Y04WOMTSL
5	11.575231025903072	0.565006007929758		5	25	cnn_epch100	v7727	Y04WOMTSL
6	11.895008136795264	0.5558302501680555		6	25	cnn_epch100	v7727	Y04WOMTSL
7	12.133980951794838	0.5892731936242122		7	25	cnn_epch100	v7727	Y04WOMTSL
8	11.832806203796544	0.5973601304413276		8	25	cnn_epch100	v7727	Y04WOMTSL
9	11.829255739784536	0.5609556268552444		9	25	cnn_epch100	v7727	Y04WOMTSL
0	11.975659706318575	0.530274223940283		0	25	cnn_epch100	v7727	Y04WOMTSR
1	12.632349482390014	0.49127122862033273		1	25	cnn_epch100	v7727	Y04WOMTSR
2	11.808151700687729	0.5213422336195778		2	25	cnn_epch100	v7727	Y04WOMTSR
3	12.06339572883913	0.5213561461825595		3	25	cnn_epch100	v7727	Y04WOMTSR
4	12.429320322880054	0.48713961032391456		4	25	cnn_epch100	v7727	Y04WOMTSR
5	12.288174375432208	0.4977166376273544		5	25	cnn_epch100	v7727	Y04WOMTSR
6	12.045874889717576	0.505424314272784		6	25	cnn_epch100	v7727	Y04WOMTSR
7	12.354031195669329	0.5129928021952289		7	25	cnn_epch100	v7727	Y04WOMTSR
8	12.153451032483094	0.504290727029302		8	25	cnn_epch100	v7727	Y04WOMTSR
9	12.10990516009916	0.5182710846425933		9	25	cnn_epch100	v7727	Y04WOMTSR
0	12.582218279872052	0.43792197960080353		0	25	cnn_epch100	v7727	Y08WOMTSR
1	12.49644665518055	0.4582491215254347		1	25	cnn_epch100	v7727	Y08WOMTSR
2	12.793087699638429	0.463578663826821		2	25	cnn_epch100	v7727	Y08WOMTSR
3	12.785592829407111	0.4385316952648608		3	25	cnn_epch100	v7727	Y08WOMTSR
4	12.733631932555806	0.45178720466712735		4	25	cnn_epch100	v7727	Y08WOMTSR
5	12.31507326305406	0.45000851832191024		5	25	cnn_epch100	v7727	Y08WOMTSR
6	12.308873594922195	0.46459137022059066		6	25	cnn_epch100	v7727	Y08WOMTSR
7	12.48092993140153	0.4728815475577991		7	25	cnn_epch100	v7727	Y08WOMTSR
8	12.589041328551248	0.450056192155572		8	25	cnn_epch100	v7727	Y08WOMTSR
9	12.430843923708167	0.44232168792090887		9	25	cnn_epch100	v7727	Y08WOMTSR
0	13.057692965918886	0.46833405450939253		0	25	cnn_epch100	v7727	Y08WOMTSL
1	13.078811913451482	0.4940575298235168		1	25	cnn_epch100	v7727	Y08WOMTSL
2	12.443734875494458	0.4993237561680403		2	25	cnn_epch100	v7727	Y08WOMTSL
3	12.915973705467758	0.4854044896889809		3	25	cnn_epch100	v7727	Y08WOMTSL
4	13.169608798336506	0.4769914172956108		4	25	cnn_epch100	v7727	Y08WOMTSL
5	12.85986736451752	0.4738466668899868		5	25	cnn_epch100	v7727	Y08WOMTSL
6	12.676969557908455	0.4966499135643742		6	25	cnn_epch100	v7727	Y08WOMTSL
7	12.414560716386903	0.5037811225942547		7	25	cnn_epch100	v7727	Y08WOMTSL
8	12.785812157139215	0.49680548447356054		8	25	cnn_epch100	v7727	Y08WOMTSL
9	13.057399230404531	0.4883491968350817		9	25	cnn_epch100	v7727	Y08WOMTSL
0	12.579444891386691	0.43765479853064965		0	25	cnn_epch100	v7728	Y08WOMTSR
1	12.741383413023048	0.4321601806677453		1	25	cnn_epch100	v7728	Y08WOMTSR
2	12.585951808699336	0.4685570365010201		2	25	cnn_epch100	v7728	Y08WOMTSR
3	12.771884696062267	0.4326079038173203		3	25	cnn_epch100	v7728	Y08WOMTSR
4	12.616369687712732	0.44482352188873797		4	25	cnn_epch100	v7728	Y08WOMTSR
5	12.46955989625407	0.4262718990896226		5	25	cnn_epch100	v7728	Y08WOMTSR
6	12.406217439935492	0.45210271913202865		6	25	cnn_epch100	v7728	Y08WOMTSR
7	12.712809016990413	0.4380551346606948		7	25	cnn_epch100	v7728	Y08WOMTSR
8	12.649818774378058	0.43902920424946945		8	25	cnn_epch100	v7728	Y08WOMTSR
9	12.53663452995628	0.43228838984045914		9	25	cnn_epch100	v7728	Y08WOMTSR
0	10.925641442471832	0.6233510245953356		0	25	cnn_epch100	v7728	Y04WOMTSR
1	11.374174724254791	0.603156783840156		1	25	cnn_epch100	v7728	Y04WOMTSR
2	10.976514128797202	0.6208750357685858		2	25	cnn_epch100	v7728	Y04WOMTSR
3	11.324060606345112	0.6018895092479412		3	25	cnn_epch100	v7728	Y04WOMTSR
4	11.439916631533569	0.5913310065786911		4	25	cnn_epch100	v7728	Y04WOMTSR
5	11.136393848709512	0.6197558372031534		5	25	cnn_epch100	v7728	Y04WOMTSR
6	11.037302921394442	0.6081464642402752		6	25	cnn_epch100	v7728	Y04WOMTSR
7	11.04404913646926	0.6147680840775914		7	25	cnn_epch100	v7728	Y04WOMTSR
8	11.497580015716466	0.6029863366776113		8	25	cnn_epch100	v7728	Y04WOMTSR
9	11.08114722248661	0.6235032355162516		9	25	cnn_epch100	v7728	Y04WOMTSR
0	12.070738636965569	0.6062729423812718		0	25	cnn_epch100	v7728	Y04WOMTSL
1	11.8909281337659	0.5922272003249875		1	25	cnn_epch100	v7728	Y04WOMTSL
2	11.843799329226714	0.581000942991647		2	25	cnn_epch100	v7728	Y04WOMTSL
3	11.807404960721016	0.5879699504279852		3	25	cnn_epch100	v7728	Y04WOMTSL
4	11.698078023826012	0.5971366052015009		4	25	cnn_epch100	v7728	Y04WOMTSL
5	11.389789227956577	0.5812268829519701		5	25	cnn_epch100	v7728	Y04WOMTSL
6	11.743738661078616	0.5756919554810698		6	25	cnn_epch100	v7728	Y04WOMTSL
7	11.818283728307762	0.6143148364012956		7	25	cnn_epch100	v7728	Y04WOMTSL
8	11.53701185619006	0.5959487975738438		8	25	cnn_epch100	v7728	Y04WOMTSL
9	11.901903750010652	0.558994149483398		9	25	cnn_epch100	v7728	Y04WOMTSL
0	12.879772237578583	0.461796968429188		0	25	cnn_epch100	v7728	Y08WOMTSL
1	13.389402158255978	0.44242970590623515		1	25	cnn_epch100	v7728	Y08WOMTSL
2	12.548636410834431	0.4671520223796938		2	25	cnn_epch100	v7728	Y08WOMTSL
3	13.342587334385763	0.4425946195478566		3	25	cnn_epch100	v7728	Y08WOMTSL
4	12.936046776513964	0.47606514703451563		4	25	cnn_epch100	v7728	Y08WOMTSL
5	12.976502665018154	0.45191794203807756		5	25	cnn_epch100	v7728	Y08WOMTSL
6	12.96598994874362	0.43945931022741236		6	25	cnn_epch100	v7728	Y08WOMTSL
7	12.766836237873507	0.4615226343864813		7	25	cnn_epch100	v7728	Y08WOMTSL
8	12.982342206067797	0.47159725563981925		8	25	cnn_epch100	v7728	Y08WOMTSL
9	13.12302526877887	0.47658413712754644		9	25	cnn_epch100	v7728	Y08WOMTSL
0	12.363576388865756	0.47449961392477863		0	25	cnn_epch100	v7729	Y04WOMTSR
1	12.514871986763138	0.47976128454959577		1	25	cnn_epch100	v7729	Y04WOMTSR
2	12.20163755945112	0.47406379442009217		2	25	cnn_epch100	v7729	Y04WOMTSR
3	12.622920828014044	0.46149788567781863		3	25	cnn_epch100	v7729	Y04WOMTSR
4	12.751029393867006	0.44562001339580853		4	25	cnn_epch100	v7729	Y04WOMTSR
5	12.634812840135346	0.45836786948270486		5	25	cnn_epch100	v7729	Y04WOMTSR
6	12.150274454497094	0.48838760261559144		6	25	cnn_epch100	v7729	Y04WOMTSR
7	12.37609458892054	0.47150920647146677		7	25	cnn_epch100	v7729	Y04WOMTSR
8	12.514242959573863	0.45483350191940747		8	25	cnn_epch100	v7729	Y04WOMTSR
9	12.449384278581688	0.48310975478703444		9	25	cnn_epch100	v7729	Y04WOMTSR
0	12.268922754446471	0.5768623371913579		0	25	cnn_epch100	v7729	Y04WOMTSL
1	12.140167151281304	0.5712350544182143		1	25	cnn_epch100	v7729	Y04WOMTSL
2	12.031474076525416	0.5647789444569525		2	25	cnn_epch100	v7729	Y04WOMTSL
3	12.050428182913928	0.5536057743624992		3	25	cnn_epch100	v7729	Y04WOMTSL
4	11.788806508000713	0.584156586100462		4	25	cnn_epch100	v7729	Y04WOMTSL
5	11.567700666481986	0.5623184912985051		5	25	cnn_epch100	v7729	Y04WOMTSL
6	11.959744496066545	0.5503407342589958		6	25	cnn_epch100	v7729	Y04WOMTSL
7	12.212980224589725	0.5865698857878467		7	25	cnn_epch100	v7729	Y04WOMTSL
8	11.721469464470712	0.5765687917445684		8	25	cnn_epch100	v7729	Y04WOMTSL
9	12.030390435225703	0.542771924111427		9	25	cnn_epch100	v7729	Y04WOMTSL
0	12.475254068449065	0.45591480885887975		0	25	cnn_epch100	v7729	Y08WOMTSR
1	12.448439347512467	0.4777636095160707		1	25	cnn_epch100	v7729	Y08WOMTSR
2	12.55342379707752	0.48161752048991746		2	25	cnn_epch100	v7729	Y08WOMTSR
3	12.545009155217018	0.4630771229276392		3	25	cnn_epch100	v7729	Y08WOMTSR
4	12.65694387205431	0.4457483225606563		4	25	cnn_epch100	v7729	Y08WOMTSR
5	12.296781827793849	0.453602068392425		5	25	cnn_epch100	v7729	Y08WOMTSR
6	12.07789922509867	0.49212245724580395		6	25	cnn_epch100	v7729	Y08WOMTSR
7	12.52463065302638	0.4651163616177771		7	25	cnn_epch100	v7729	Y08WOMTSR
8	12.698164644290546	0.4334164634248058		8	25	cnn_epch100	v7729	Y08WOMTSR
9	12.471492681859988	0.446142707388717		9	25	cnn_epch100	v7729	Y08WOMTSR
0	13.137040242847888	0.45073794740492745		0	25	cnn_epch100	v7729	Y08WOMTSL
1	13.440769077318526	0.4517087370770932		1	25	cnn_epch100	v7729	Y08WOMTSL
2	12.35619253377464	0.47513501767091426		2	25	cnn_epch100	v7729	Y08WOMTSL
3	13.216169048484964	0.4515340664761967		3	25	cnn_epch100	v7729	Y08WOMTSL
4	13.181156704157427	0.46216906532406093		4	25	cnn_epch100	v7729	Y08WOMTSL
5	12.930313035613764	0.45949307262739153		5	25	cnn_epch100	v7729	Y08WOMTSL
6	12.607017191355627	0.4753321053005035		6	25	cnn_epch100	v7729	Y08WOMTSL
7	12.626292228808806	0.4791808802508414		7	25	cnn_epch100	v7729	Y08WOMTSL
8	13.320880906390682	0.4609674765444916		8	25	cnn_epch100	v7729	Y08WOMTSL
9	13.062217721031445	0.48850014778249606		9	25	cnn_epch100	v7729	Y08WOMTSL
0	13.078082485883876	0.44033273629673647		0	25	cnn_epch100	v7730	Y08WOMTSL
1	13.741940323481147	0.4098731547982578		1	25	cnn_epch100	v7730	Y08WOMTSL
2	12.626506417876625	0.4477916868193056		2	25	cnn_epch100	v7730	Y08WOMTSL
3	13.173437331229929	0.46043969361800713		3	25	cnn_epch100	v7730	Y08WOMTSL
4	13.126827146417886	0.4568524645627909		4	25	cnn_epch100	v7730	Y08WOMTSL
5	12.999506918195276	0.45275565629627657		5	25	cnn_epch100	v7730	Y08WOMTSL
6	12.79950202630043	0.45798748318267163		6	25	cnn_epch100	v7730	Y08WOMTSL
7	12.66334682296068	0.4646905885131419		7	25	cnn_epch100	v7730	Y08WOMTSL
8	13.155851137204232	0.46596798553841295		8	25	cnn_epch100	v7730	Y08WOMTSL
9	13.111447007758091	0.47912468705475475		9	25	cnn_epch100	v7730	Y08WOMTSL
0	11.926895493443975	0.5223935644758717		0	25	cnn_epch100	v7730	Y04WOMTSR
1	12.322752445543207	0.5093469310026987		1	25	cnn_epch100	v7730	Y04WOMTSR
2	11.868181536789953	0.5213473926541199		2	25	cnn_epch100	v7730	Y04WOMTSR
3	12.491544984158626	0.48427100879131263		3	25	cnn_epch100	v7730	Y04WOMTSR
4	12.528438775026991	0.4957582700446089		4	25	cnn_epch100	v7730	Y04WOMTSR
5	12.20205515388177	0.5086281889959295		5	25	cnn_epch100	v7730	Y04WOMTSR
6	11.987512317477528	0.5225235321916047		6	25	cnn_epch100	v7730	Y04WOMTSR
7	12.14790140062593	0.5052428298372974		7	25	cnn_epch100	v7730	Y04WOMTSR
8	12.155801069844545	0.49871962462074787		8	25	cnn_epch100	v7730	Y04WOMTSR
9	12.219515000184892	0.5198494309214765		9	25	cnn_epch100	v7730	Y04WOMTSR
0	12.671791808149909	0.42589278366066574		0	25	cnn_epch100	v7730	Y08WOMTSR
1	12.62970329447807	0.43282659896093834		1	25	cnn_epch100	v7730	Y08WOMTSR
2	12.875094248676286	0.4343488853879431		2	25	cnn_epch100	v7730	Y08WOMTSR
3	12.759990210235054	0.4318120862299694		3	25	cnn_epch100	v7730	Y08WOMTSR
4	12.754257485028246	0.44151683372681916		4	25	cnn_epch100	v7730	Y08WOMTSR
5	12.399631576361926	0.43135387150147764		5	25	cnn_epch100	v7730	Y08WOMTSR
6	12.472487433798634	0.44433738111104504		6	25	cnn_epch100	v7730	Y08WOMTSR
7	12.76422164003807	0.42963360417646757		7	25	cnn_epch100	v7730	Y08WOMTSR
8	12.774935706166296	0.4217595220469059		8	25	cnn_epch100	v7730	Y08WOMTSR
9	12.725199240506203	0.4055795729504772		9	25	cnn_epch100	v7730	Y08WOMTSR
0	12.287870286961516	0.5706889939053753		0	25	cnn_epch100	v7730	Y04WOMTSL
1	12.217252749872324	0.5637181603504746		1	25	cnn_epch100	v7730	Y04WOMTSL
2	12.205683559740402	0.5476065712781143		2	25	cnn_epch100	v7730	Y04WOMTSL
3	11.886380848117172	0.5515512680897892		3	25	cnn_epch100	v7730	Y04WOMTSL
4	12.166497083744297	0.5528725250118581		4	25	cnn_epch100	v7730	Y04WOMTSL
5	11.79214210630916	0.5538211456299134		5	25	cnn_epch100	v7730	Y04WOMTSL
6	12.28168326210358	0.5326045447129812		6	25	cnn_epch100	v7730	Y04WOMTSL
7	12.045341670301864	0.5963881480465444		7	25	cnn_epch100	v7730	Y04WOMTSL
8	11.743485034743951	0.5853828763948513		8	25	cnn_epch100	v7730	Y04WOMTSL
9	11.8407487659814	0.5521204347314891		9	25	cnn_epch100	v7730	Y04WOMTSL
0	13.279796353465704	0.4797507599736613		0	25	cnn_epch100	v7731	Y08WOMTSL
1	13.225447474635976	0.48411687879971943		1	25	cnn_epch100	v7731	Y08WOMTSL
2	12.0914982300167	0.511515102908264		2	25	cnn_epch100	v7731	Y08WOMTSL
3	12.921485641108058	0.48760597522977644		3	25	cnn_epch100	v7731	Y08WOMTSL
4	12.781605827531244	0.4944213447062699		4	25	cnn_epch100	v7731	Y08WOMTSL
5	12.703024282716935	0.49558760487668063		5	25	cnn_epch100	v7731	Y08WOMTSL
6	12.62785391761087	0.4827244466636818		6	25	cnn_epch100	v7731	Y08WOMTSL
7	12.576788308379312	0.49096042507352433		7	25	cnn_epch100	v7731	Y08WOMTSL
8	12.724118081628523	0.5043015617349852		8	25	cnn_epch100	v7731	Y08WOMTSL
9	12.925930061683308	0.5080905149352382		9	25	cnn_epch100	v7731	Y08WOMTSL
0	12.182075238161726	0.504655404358458		0	25	cnn_epch100	v7731	Y04WOMTSR
1	12.474912817677922	0.48891198048068274		1	25	cnn_epch100	v7731	Y04WOMTSR
2	11.905081116375747	0.5126221436122022		2	25	cnn_epch100	v7731	Y04WOMTSR
3	12.412937790434906	0.47914383821912954		3	25	cnn_epch100	v7731	Y04WOMTSR
4	12.550745460994802	0.47099508044369787		4	25	cnn_epch100	v7731	Y04WOMTSR
5	12.282246805001286	0.49937879672285007		5	25	cnn_epch100	v7731	Y04WOMTSR
6	12.139506336446876	0.49121852017670586		6	25	cnn_epch100	v7731	Y04WOMTSR
7	12.121466883607866	0.5000921151387813		7	25	cnn_epch100	v7731	Y04WOMTSR
8	12.333273200169891	0.48315893588300407		8	25	cnn_epch100	v7731	Y04WOMTSR
9	12.322205160701296	0.49179081485365483		9	25	cnn_epch100	v7731	Y04WOMTSR
0	12.212315444093456	0.5817898514714462		0	25	cnn_epch100	v7731	Y04WOMTSL
1	12.139927673980624	0.5717235860928508		1	25	cnn_epch100	v7731	Y04WOMTSL
2	12.151907788559646	0.5491217490128009		2	25	cnn_epch100	v7731	Y04WOMTSL
3	11.759062161216155	0.5642214446445348		3	25	cnn_epch100	v7731	Y04WOMTSL
4	11.976841465879296	0.5739008154870542		4	25	cnn_epch100	v7731	Y04WOMTSL
5	11.616832595762236	0.5639576205650088		5	25	cnn_epch100	v7731	Y04WOMTSL
6	11.974251132964724	0.5494197759912016		6	25	cnn_epch100	v7731	Y04WOMTSL
7	12.115164631833766	0.5867443161733191		7	25	cnn_epch100	v7731	Y04WOMTSL
8	11.66578680770658	0.5761794335106067		8	25	cnn_epch100	v7731	Y04WOMTSL
9	11.873890769585058	0.5496694652399624		9	25	cnn_epch100	v7731	Y04WOMTSL
0	12.74777654697339	0.4165504381191216		0	25	cnn_epch100	v7731	Y08WOMTSR
1	12.569017448274844	0.4420807912746633		1	25	cnn_epch100	v7731	Y08WOMTSR
2	12.775576916816744	0.4513733641703796		2	25	cnn_epch100	v7731	Y08WOMTSR
3	12.857542659516204	0.42302499346165945		3	25	cnn_epch100	v7731	Y08WOMTSR
4	12.812719852954416	0.4231606851590075		4	25	cnn_epch100	v7731	Y08WOMTSR
5	12.589333062945018	0.4034410917984187		5	25	cnn_epch100	v7731	Y08WOMTSR
6	12.435199195757292	0.4501604879143307		6	25	cnn_epch100	v7731	Y08WOMTSR
7	12.81578501925354	0.44145817607100174		7	25	cnn_epch100	v7731	Y08WOMTSR
8	12.748869194407698	0.4231916177624589		8	25	cnn_epch100	v7731	Y08WOMTSR
9	12.515662568662222	0.43403512301606995		9	25	cnn_epch100	v7731	Y08WOMTSR
0	10.867501941446756	0.6302385937718072		0	25	cnn_epch100	v7732	Y04WOMTSR
1	11.622830396196196	0.5912168667874076		1	25	cnn_epch100	v7732	Y04WOMTSR
2	10.8185775235776	0.6232585062595409		2	25	cnn_epch100	v7732	Y04WOMTSR
3	11.332209776737011	0.6028333660685972		3	25	cnn_epch100	v7732	Y04WOMTSR
4	11.367965639509356	0.5977608156948702		4	25	cnn_epch100	v7732	Y04WOMTSR
5	10.993202766522284	0.6320741846336331		5	25	cnn_epch100	v7732	Y04WOMTSR
6	10.87179403710504	0.62328187938495		6	25	cnn_epch100	v7732	Y04WOMTSR
7	10.90288179498738	0.6292425748214864		7	25	cnn_epch100	v7732	Y04WOMTSR
8	11.309006570016294	0.6013957622360234		8	25	cnn_epch100	v7732	Y04WOMTSR
9	11.21773010937235	0.6114487692584383		9	25	cnn_epch100	v7732	Y04WOMTSR
0	11.95350858370423	0.6077811266536374		0	25	cnn_epch100	v7732	Y04WOMTSL
1	11.97744923120113	0.5857293803596152		1	25	cnn_epch100	v7732	Y04WOMTSL
2	11.62211425342224	0.6019725591402083		2	25	cnn_epch100	v7732	Y04WOMTSL
3	11.535537722456004	0.5891770657701486		3	25	cnn_epch100	v7732	Y04WOMTSL
4	11.645157966737456	0.5971095615640643		4	25	cnn_epch100	v7732	Y04WOMTSL
5	11.504529777672747	0.5790782292420046		5	25	cnn_epch100	v7732	Y04WOMTSL
6	11.523533824817644	0.5930179731485983		6	25	cnn_epch100	v7732	Y04WOMTSL
7	11.964457445965635	0.6233294063811164		7	25	cnn_epch100	v7732	Y04WOMTSL
8	11.481829449111132	0.6058317704299404		8	25	cnn_epch100	v7732	Y04WOMTSL
9	11.45214746588644	0.5962413090250452		9	25	cnn_epch100	v7732	Y04WOMTSL
0	13.463583331235094	0.4090950208536017		0	25	cnn_epch100	v7732	Y08WOMTSL
1	13.49365506506708	0.4337558817140172		1	25	cnn_epch100	v7732	Y08WOMTSL
2	12.711674881540606	0.42827773058438456		2	25	cnn_epch100	v7732	Y08WOMTSL
3	13.579733254085925	0.41562420567039227		3	25	cnn_epch100	v7732	Y08WOMTSL
4	13.396325227979297	0.4224769230111073		4	25	cnn_epch100	v7732	Y08WOMTSL
5	13.003612482723332	0.44919482608502836		5	25	cnn_epch100	v7732	Y08WOMTSL
6	13.041721030954486	0.4370214711897124		6	25	cnn_epch100	v7732	Y08WOMTSL
7	12.806630099507036	0.4480455824210979		7	25	cnn_epch100	v7732	Y08WOMTSL
8	13.132447600060914	0.452514649400728		8	25	cnn_epch100	v7732	Y08WOMTSL
9	13.56860018037825	0.4337872920432284		9	25	cnn_epch100	v7732	Y08WOMTSL
0	12.73166118012866	0.42875773416371876		0	25	cnn_epch100	v7732	Y08WOMTSR
1	12.576546059542537	0.44157446946746154		1	25	cnn_epch100	v7732	Y08WOMTSR
2	12.558215883776688	0.47580376527447404		2	25	cnn_epch100	v7732	Y08WOMTSR
3	12.875913388136638	0.4397145800751698		3	25	cnn_epch100	v7732	Y08WOMTSR
4	12.669188476390394	0.4432322888682588		4	25	cnn_epch100	v7732	Y08WOMTSR
5	12.35432493163799	0.4467390117051748		5	25	cnn_epch100	v7732	Y08WOMTSR
6	12.353752507922808	0.45697327025513274		6	25	cnn_epch100	v7732	Y08WOMTSR
7	12.695246950557548	0.45042376036796844		7	25	cnn_epch100	v7732	Y08WOMTSR
8	12.819145195210806	0.42056957507434495		8	25	cnn_epch100	v7732	Y08WOMTSR
9	12.49799280351182	0.4572519294601777		9	25	cnn_epch100	v7732	Y08WOMTSR
0	12.8271330656351	0.4893955785886823		0	25	cnn_epch100	v7733	Y08WOMTSL
1	13.05589785600521	0.4936996488545718		1	25	cnn_epch100	v7733	Y08WOMTSL
2	12.275302705323162	0.49889505340216894		2	25	cnn_epch100	v7733	Y08WOMTSL
3	12.877054414820634	0.4929155077786075		3	25	cnn_epch100	v7733	Y08WOMTSL
4	12.732295321865552	0.5084506256607035		4	25	cnn_epch100	v7733	Y08WOMTSL
5	12.655303038535294	0.4959946329684923		5	25	cnn_epch100	v7733	Y08WOMTSL
6	12.48607241074289	0.5040867403465058		6	25	cnn_epch100	v7733	Y08WOMTSL
7	12.305540854772882	0.5099973756461564		7	25	cnn_epch100	v7733	Y08WOMTSL
8	12.853166490432235	0.49353533664641996		8	25	cnn_epch100	v7733	Y08WOMTSL
9	12.83843510073031	0.5095402228608911		9	25	cnn_epch100	v7733	Y08WOMTSL
0	11.026962087464222	0.6234263515928127		0	25	cnn_epch100	v7733	Y04WOMTSR
1	11.530461035421006	0.592538301502536		1	25	cnn_epch100	v7733	Y04WOMTSR
2	11.09187459688071	0.6122075490339887		2	25	cnn_epch100	v7733	Y04WOMTSR
3	11.287911161933453	0.6023921130359889		3	25	cnn_epch100	v7733	Y04WOMTSR
4	11.31562926292343	0.6032756492593275		4	25	cnn_epch100	v7733	Y04WOMTSR
5	11.159221861214233	0.6170891921170838		5	25	cnn_epch100	v7733	Y04WOMTSR
6	11.22957512780376	0.615122336702068		6	25	cnn_epch100	v7733	Y04WOMTSR
7	10.916742532929954	0.6252979784074933		7	25	cnn_epch100	v7733	Y04WOMTSR
8	11.286506005902677	0.5984887121402095		8	25	cnn_epch100	v7733	Y04WOMTSR
9	11.111506018859965	0.6215187953417755		9	25	cnn_epch100	v7733	Y04WOMTSR
0	11.985249697089902	0.6051382583013486		0	25	cnn_epch100	v7733	Y04WOMTSL
1	11.857468275271149	0.5966419647756097		1	25	cnn_epch100	v7733	Y04WOMTSL
2	11.887949497918916	0.5831992852152031		2	25	cnn_epch100	v7733	Y04WOMTSL
3	11.56305963587084	0.5877763168051436		3	25	cnn_epch100	v7733	Y04WOMTSL
4	12.053968155031423	0.5947020663655262		4	25	cnn_epch100	v7733	Y04WOMTSL
5	11.307071934529784	0.5956332757848677		5	25	cnn_epch100	v7733	Y04WOMTSL
6	11.6479948039835	0.5830355201071732		6	25	cnn_epch100	v7733	Y04WOMTSL
7	11.965215192365456	0.6033414724360917		7	25	cnn_epch100	v7733	Y04WOMTSL
8	11.360927804856496	0.6142261604087014		8	25	cnn_epch100	v7733	Y04WOMTSL
9	11.660587940597456	0.5801271456948689		9	25	cnn_epch100	v7733	Y04WOMTSL
0	11.910093764342475	0.5278249413894431		0	25	cnn_epch100	v7733	Y08WOMTSR
1	12.184249729894493	0.5190914451095198		1	25	cnn_epch100	v7733	Y08WOMTSR
2	11.759309981996726	0.5660951078954777		2	25	cnn_epch100	v7733	Y08WOMTSR
3	12.096440177355303	0.5198544893088226		3	25	cnn_epch100	v7733	Y08WOMTSR
4	11.985383272470246	0.5495110397247737		4	25	cnn_epch100	v7733	Y08WOMTSR
5	11.83415325798785	0.5244223015086281		5	25	cnn_epch100	v7733	Y08WOMTSR
6	11.48792224034634	0.5657167584766943		6	25	cnn_epch100	v7733	Y08WOMTSR
7	11.749422574392534	0.5594530562059157		7	25	cnn_epch100	v7733	Y08WOMTSR
8	11.987235300681109	0.529091403595109		8	25	cnn_epch100	v7733	Y08WOMTSR
9	11.750112658073894	0.5356489826696085		9	25	cnn_epch100	v7733	Y08WOMTSR
0	12.83669651914447	0.4732591988188784		0	25	cnn_epch100	v7734	Y08WOMTSL
1	12.995536081159909	0.49424702205844784		1	25	cnn_epch100	v7734	Y08WOMTSL
2	12.37544875770495	0.4886935927456887		2	25	cnn_epch100	v7734	Y08WOMTSL
3	12.94495446106981	0.4828698959781936		3	25	cnn_epch100	v7734	Y08WOMTSL
4	12.897576065279074	0.47997155748867215		4	25	cnn_epch100	v7734	Y08WOMTSL
5	12.634100577582457	0.4993932305672224		5	25	cnn_epch100	v7734	Y08WOMTSL
6	12.37474219720466	0.5042426612538505		6	25	cnn_epch100	v7734	Y08WOMTSL
7	12.676841281015887	0.500743539315431		7	25	cnn_epch100	v7734	Y08WOMTSL
8	12.710689203261738	0.5089744451751207		8	25	cnn_epch100	v7734	Y08WOMTSL
9	12.96574801827813	0.5036187354803204		9	25	cnn_epch100	v7734	Y08WOMTSL
0	10.970838942425098	0.6286193736717792		0	25	cnn_epch100	v7734	Y04WOMTSR
1	11.565362244657102	0.5907159034854224		1	25	cnn_epch100	v7734	Y04WOMTSR
2	10.799122252982505	0.6254543435608994		2	25	cnn_epch100	v7734	Y04WOMTSR
3	11.222981527062664	0.6091046243443063		3	25	cnn_epch100	v7734	Y04WOMTSR
4	11.382417465864696	0.6029215893431217		4	25	cnn_epch100	v7734	Y04WOMTSR
5	11.001395130226086	0.6295602206833194		5	25	cnn_epch100	v7734	Y04WOMTSR
6	10.956649752547674	0.6170647689324609		6	25	cnn_epch100	v7734	Y04WOMTSR
7	10.898666543685774	0.6267260564205791		7	25	cnn_epch100	v7734	Y04WOMTSR
8	11.317483261158724	0.6008054427868357		8	25	cnn_epch100	v7734	Y04WOMTSR
9	11.07730060845742	0.6311724561258854		9	25	cnn_epch100	v7734	Y04WOMTSR
0	13.103981368404984	0.39357678468175017		0	25	cnn_epch100	v7734	Y08WOMTSR
1	12.748403328525317	0.42221819906480007		1	25	cnn_epch100	v7734	Y08WOMTSR
2	12.876889086832133	0.43711797922020423		2	25	cnn_epch100	v7734	Y08WOMTSR
3	12.956080017481357	0.41180345626171333		3	25	cnn_epch100	v7734	Y08WOMTSR
4	12.688280283236171	0.439725583246881		4	25	cnn_epch100	v7734	Y08WOMTSR
5	12.504660321728796	0.4221625301610501		5	25	cnn_epch100	v7734	Y08WOMTSR
6	12.347790552297402	0.45808114219712787		6	25	cnn_epch100	v7734	Y08WOMTSR
7	12.603134392888192	0.4574923621431082		7	25	cnn_epch100	v7734	Y08WOMTSR
8	12.740480182124156	0.4285380592566743		8	25	cnn_epch100	v7734	Y08WOMTSR
9	12.584650164083456	0.4236652568171428		9	25	cnn_epch100	v7734	Y08WOMTSR
0	11.926170335799508	0.6045080946898752		0	25	cnn_epch100	v7734	Y04WOMTSL
1	11.81887870399866	0.5977920430968146		1	25	cnn_epch100	v7734	Y04WOMTSL
2	11.799683030851446	0.586674597181666		2	25	cnn_epch100	v7734	Y04WOMTSL
3	11.653682569303802	0.579345721119763		3	25	cnn_epch100	v7734	Y04WOMTSL
4	11.603383801862655	0.6027106996161747		4	25	cnn_epch100	v7734	Y04WOMTSL
5	11.266053879167297	0.5896644448374695		5	25	cnn_epch100	v7734	Y04WOMTSL
6	11.694876260592832	0.5754066682885322		6	25	cnn_epch100	v7734	Y04WOMTSL
7	11.740605651921491	0.6200069935508079		7	25	cnn_epch100	v7734	Y04WOMTSL
8	11.246692731043554	0.615868615269255		8	25	cnn_epch100	v7734	Y04WOMTSL
9	11.622612307180198	0.583131091940294		9	25	cnn_epch100	v7734	Y04WOMTSL
0	13.405923467678388	0.4080811177230992		0	25	cnn_epch100	v7735	Y08WOMTSL
1	13.528746885716918	0.43166967619142943		1	25	cnn_epch100	v7735	Y08WOMTSL
2	12.674810850078185	0.4529866814268556		2	25	cnn_epch100	v7735	Y08WOMTSL
3	13.365461755287514	0.4405880140763603		3	25	cnn_epch100	v7735	Y08WOMTSL
4	13.148615177000249	0.4475983069796091		4	25	cnn_epch100	v7735	Y08WOMTSL
5	13.055533795812115	0.44246204513278325		5	25	cnn_epch100	v7735	Y08WOMTSL
6	12.831014670887296	0.4542660791089843		6	25	cnn_epch100	v7735	Y08WOMTSL
7	13.217092216151729	0.4435442943485086		7	25	cnn_epch100	v7735	Y08WOMTSL
8	12.96262369433981	0.4744412189203156		8	25	cnn_epch100	v7735	Y08WOMTSL
9	13.370385246872	0.44327232585094645		9	25	cnn_epch100	v7735	Y08WOMTSL
0	11.679413901724788	0.6279599093469809		0	25	cnn_epch100	v7735	Y04WOMTSL
1	11.7814704499785	0.602161226865281		1	25	cnn_epch100	v7735	Y04WOMTSL
2	11.834305140881172	0.5871149175259057		2	25	cnn_epch100	v7735	Y04WOMTSL
3	11.484181204392158	0.5931922630859366		3	25	cnn_epch100	v7735	Y04WOMTSL
4	11.590715038508373	0.6097617906138659		4	25	cnn_epch100	v7735	Y04WOMTSL
5	11.282134034947656	0.5908944616863173		5	25	cnn_epch100	v7735	Y04WOMTSL
6	11.60757772476291	0.5873756280316638		6	25	cnn_epch100	v7735	Y04WOMTSL
7	11.741657207796456	0.6241963611877361		7	25	cnn_epch100	v7735	Y04WOMTSL
8	11.239459200432716	0.6160194348337821		8	25	cnn_epch100	v7735	Y04WOMTSL
9	11.48456913140891	0.5962329689252128		9	25	cnn_epch100	v7735	Y04WOMTSL
0	11.904266241100078	0.5315360909098485		0	25	cnn_epch100	v7735	Y04WOMTSR
1	12.606723247052727	0.4914706152702449		1	25	cnn_epch100	v7735	Y04WOMTSR
2	11.831922843298308	0.5202463746366451		2	25	cnn_epch100	v7735	Y04WOMTSR
3	12.084360157795944	0.5185463855845716		3	25	cnn_epch100	v7735	Y04WOMTSR
4	12.509439891685728	0.47729293824624286		4	25	cnn_epch100	v7735	Y04WOMTSR
5	12.070784131273832	0.5231517370038862		5	25	cnn_epch100	v7735	Y04WOMTSR
6	11.97240883203706	0.5135688080594043		6	25	cnn_epch100	v7735	Y04WOMTSR
7	11.89942706813776	0.5256171470566318		7	25	cnn_epch100	v7735	Y04WOMTSR
8	12.250528535781104	0.4992678446839718		8	25	cnn_epch100	v7735	Y04WOMTSR
9	12.21716957627254	0.5214712909119166		9	25	cnn_epch100	v7735	Y04WOMTSR
0	12.78595669650728	0.4341860512950706		0	25	cnn_epch100	v7735	Y08WOMTSR
1	12.551640685634146	0.44534101252136		1	25	cnn_epch100	v7735	Y08WOMTSR
2	12.775738238350907	0.4534766934090155		2	25	cnn_epch100	v7735	Y08WOMTSR
3	12.892716403684595	0.43114476509658867		3	25	cnn_epch100	v7735	Y08WOMTSR
4	12.618636665500778	0.44981534670622225		4	25	cnn_epch100	v7735	Y08WOMTSR
5	12.351808797101572	0.44753398552232787		5	25	cnn_epch100	v7735	Y08WOMTSR
6	12.320173732204308	0.4633859595835418		6	25	cnn_epch100	v7735	Y08WOMTSR
7	12.510495615348374	0.47075805419183614		7	25	cnn_epch100	v7735	Y08WOMTSR
8	12.814251426834716	0.4401622026760867		8	25	cnn_epch100	v7735	Y08WOMTSR
9	12.527399828239425	0.42904777938269345		9	25	cnn_epch100	v7735	Y08WOMTSR
0	13.020367287057224	0.47171448565927865		0	25	cnn_epch100	v7736	Y08WOMTSL
1	12.937712411970857	0.5025307256004783		1	25	cnn_epch100	v7736	Y08WOMTSL
2	12.271884409190015	0.5011058084261008		2	25	cnn_epch100	v7736	Y08WOMTSL
3	12.857133050864888	0.49451946733418706		3	25	cnn_epch100	v7736	Y08WOMTSL
4	12.71679250856671	0.5008289780497288		4	25	cnn_epch100	v7736	Y08WOMTSL
5	12.769568110739078	0.4853227573794916		5	25	cnn_epch100	v7736	Y08WOMTSL
6	12.623936424572593	0.4902718154489973		6	25	cnn_epch100	v7736	Y08WOMTSL
7	12.212211829689227	0.5206767127694363		7	25	cnn_epch100	v7736	Y08WOMTSL
8	12.68121031982344	0.5080964151647744		8	25	cnn_epch100	v7736	Y08WOMTSL
9	13.035289215292858	0.49597789557222044		9	25	cnn_epch100	v7736	Y08WOMTSL
0	10.9778085537657	0.6214352463799149		0	25	cnn_epch100	v7736	Y04WOMTSR
1	11.495459528583872	0.5928499765073455		1	25	cnn_epch100	v7736	Y04WOMTSR
2	11.074431134121456	0.612865240373689		2	25	cnn_epch100	v7736	Y04WOMTSR
3	11.419381622058468	0.6020584073843964		3	25	cnn_epch100	v7736	Y04WOMTSR
4	11.423931075910629	0.5921977256060124		4	25	cnn_epch100	v7736	Y04WOMTSR
5	11.130860670764832	0.6200572272405094		5	25	cnn_epch100	v7736	Y04WOMTSR
6	11.010945447897376	0.6111466512005616		6	25	cnn_epch100	v7736	Y04WOMTSR
7	11.18044127037879	0.6074941509206171		7	25	cnn_epch100	v7736	Y04WOMTSR
8	11.482342477722414	0.5913037663486906		8	25	cnn_epch100	v7736	Y04WOMTSR
9	11.232374342060051	0.6196069285979382		9	25	cnn_epch100	v7736	Y04WOMTSR
0	11.841011948936094	0.5365448088380431		0	25	cnn_epch100	v7736	Y08WOMTSR
1	12.008375304802785	0.5277353289764752		1	25	cnn_epch100	v7736	Y08WOMTSR
2	11.815467018471104	0.5620829387522635		2	25	cnn_epch100	v7736	Y08WOMTSR
3	12.150203991196085	0.5168600949346525		3	25	cnn_epch100	v7736	Y08WOMTSR
4	11.7925293940276	0.5507068291719966		4	25	cnn_epch100	v7736	Y08WOMTSR
5	11.703111922120572	0.5230107971361141		5	25	cnn_epch100	v7736	Y08WOMTSR
6	11.49794290897471	0.5641693689900492		6	25	cnn_epch100	v7736	Y08WOMTSR
7	11.730806494050093	0.5645745125503181		7	25	cnn_epch100	v7736	Y08WOMTSR
8	11.833570468048832	0.5420211339164767		8	25	cnn_epch100	v7736	Y08WOMTSR
9	12.073308542956632	0.53316102151404		9	25	cnn_epch100	v7736	Y08WOMTSR
0	12.157462059434094	0.5950427333780665		0	25	cnn_epch100	v7736	Y04WOMTSL
1	12.425589041036035	0.5515655089376408		1	25	cnn_epch100	v7736	Y04WOMTSL
2	12.027517874572446	0.5628379831940582		2	25	cnn_epch100	v7736	Y04WOMTSL
3	11.628613739136751	0.5777094073598359		3	25	cnn_epch100	v7736	Y04WOMTSL
4	12.093558988938607	0.5646739032422483		4	25	cnn_epch100	v7736	Y04WOMTSL
5	11.65064094216478	0.566627924899195		5	25	cnn_epch100	v7736	Y04WOMTSL
6	11.871683949451969	0.5600784217949638		6	25	cnn_epch100	v7736	Y04WOMTSL
7	12.020894989099611	0.5939674158282462		7	25	cnn_epch100	v7736	Y04WOMTSL
8	11.506804696367409	0.6001295300303197		8	25	cnn_epch100	v7736	Y04WOMTSL
9	12.157829938921717	0.5287805936602993		9	25	cnn_epch100	v7736	Y04WOMTSL
0	12.958443490099942	0.45976242534430534		0	25	cnn_epch100	v7737	Y08WOMTSL
1	13.21825245975431	0.4645032753327065		1	25	cnn_epch100	v7737	Y08WOMTSL
2	12.374379028695673	0.4941562769777028		2	25	cnn_epch100	v7737	Y08WOMTSL
3	13.106273397187142	0.476629867889244		3	25	cnn_epch100	v7737	Y08WOMTSL
4	12.96011821101695	0.48477717119520236		4	25	cnn_epch100	v7737	Y08WOMTSL
5	12.81093670006867	0.4740751196591995		5	25	cnn_epch100	v7737	Y08WOMTSL
6	12.6483451521694	0.48399075997194657		6	25	cnn_epch100	v7737	Y08WOMTSL
7	12.496923747816776	0.4974251015810966		7	25	cnn_epch100	v7737	Y08WOMTSL
8	12.876739853539636	0.48835647767773166		8	25	cnn_epch100	v7737	Y08WOMTSL
9	13.08206319209424	0.49377856449995305		9	25	cnn_epch100	v7737	Y08WOMTSL
0	11.82877532884811	0.532415255496055		0	25	cnn_epch100	v7737	Y04WOMTSR
1	12.578376099153502	0.4860552717841577		1	25	cnn_epch100	v7737	Y04WOMTSR
2	11.92885964911193	0.5124283980061044		2	25	cnn_epch100	v7737	Y04WOMTSR
3	12.592309537668251	0.46245614173213206		3	25	cnn_epch100	v7737	Y04WOMTSR
4	12.669310179017328	0.4653474071750009		4	25	cnn_epch100	v7737	Y04WOMTSR
5	12.404659620453446	0.5002131162873436		5	25	cnn_epch100	v7737	Y04WOMTSR
6	12.09877690130898	0.49697344003407723		6	25	cnn_epch100	v7737	Y04WOMTSR
7	11.9839555282759	0.5176936526375686		7	25	cnn_epch100	v7737	Y04WOMTSR
8	12.519545034630177	0.4815123876115473		8	25	cnn_epch100	v7737	Y04WOMTSR
9	12.066841123547338	0.5260191155801865		9	25	cnn_epch100	v7737	Y04WOMTSR
0	12.184059916910172	0.5909956812311778		0	25	cnn_epch100	v7737	Y04WOMTSL
1	12.058878182524817	0.5898898115467115		1	25	cnn_epch100	v7737	Y04WOMTSL
2	11.809034507610392	0.5867423880455069		2	25	cnn_epch100	v7737	Y04WOMTSL
3	11.696971877412553	0.5784767479875877		3	25	cnn_epch100	v7737	Y04WOMTSL
4	11.80014643628432	0.5873669133514099		4	25	cnn_epch100	v7737	Y04WOMTSL
5	11.494033061300684	0.5702800114917222		5	25	cnn_epch100	v7737	Y04WOMTSL
6	11.767170514808472	0.5683335625847727		6	25	cnn_epch100	v7737	Y04WOMTSL
7	12.006306673737743	0.5944552444202265		7	25	cnn_epch100	v7737	Y04WOMTSL
8	11.432364693708957	0.6031285201856514		8	25	cnn_epch100	v7737	Y04WOMTSL
9	11.64109782571562	0.5735657833184709		9	25	cnn_epch100	v7737	Y04WOMTSL
0	11.750912739546878	0.5421512154906526		0	25	cnn_epch100	v7737	Y08WOMTSR
1	11.987673502303236	0.5201293351063322		1	25	cnn_epch100	v7737	Y08WOMTSR
2	11.854473675360673	0.5712710138813316		2	25	cnn_epch100	v7737	Y08WOMTSR
3	12.02867606401693	0.5284784754177921		3	25	cnn_epch100	v7737	Y08WOMTSR
4	11.860546772297136	0.5460395078788683		4	25	cnn_epch100	v7737	Y08WOMTSR
5	11.603828755530364	0.5371491216119102		5	25	cnn_epch100	v7737	Y08WOMTSR
6	11.570509183252398	0.569081710640885		6	25	cnn_epch100	v7737	Y08WOMTSR
7	11.717645338570668	0.5705820143819864		7	25	cnn_epch100	v7737	Y08WOMTSR
8	11.87766172163938	0.5387623302368751		8	25	cnn_epch100	v7737	Y08WOMTSR
9	11.623280555444088	0.5505092352278113		9	25	cnn_epch100	v7737	Y08WOMTSR
0	12.186764034851146	0.5805300442455927		0	25	cnn_epch100	v7738	Y04WOMTSL
1	12.22796125988808	0.5639500021592294		1	25	cnn_epch100	v7738	Y04WOMTSL
2	11.960129693710584	0.56857748087484		2	25	cnn_epch100	v7738	Y04WOMTSL
3	11.778570689413511	0.5644401958362334		3	25	cnn_epch100	v7738	Y04WOMTSL
4	12.040939903065288	0.5671568354875324		4	25	cnn_epch100	v7738	Y04WOMTSL
5	11.52502097655837	0.5643738404105013		5	25	cnn_epch100	v7738	Y04WOMTSL
6	11.96525051976891	0.551425743857173		6	25	cnn_epch100	v7738	Y04WOMTSL
7	12.140461968530955	0.5838204417927687		7	25	cnn_epch100	v7738	Y04WOMTSL
8	11.70530278282668	0.5780184514169668		8	25	cnn_epch100	v7738	Y04WOMTSL
9	11.875516743272543	0.5525042212083713		9	25	cnn_epch100	v7738	Y04WOMTSL
0	10.946497390004849	0.6245411151193916		0	25	cnn_epch100	v7738	Y04WOMTSR
1	11.521614912706754	0.597632843700512		1	25	cnn_epch100	v7738	Y04WOMTSR
2	10.992159901773386	0.6133984163663465		2	25	cnn_epch100	v7738	Y04WOMTSR
3	11.254073035630396	0.6058171263610701		3	25	cnn_epch100	v7738	Y04WOMTSR
4	11.52462908787483	0.589824694910837		4	25	cnn_epch100	v7738	Y04WOMTSR
5	11.297516540960222	0.6159272574026101		5	25	cnn_epch100	v7738	Y04WOMTSR
6	11.0072475418122	0.6143974538755854		6	25	cnn_epch100	v7738	Y04WOMTSR
7	10.94688462390154	0.6245945034632981		7	25	cnn_epch100	v7738	Y04WOMTSR
8	11.533978736151496	0.5892543687713793		8	25	cnn_epch100	v7738	Y04WOMTSR
9	11.22969672476512	0.610745571217069		9	25	cnn_epch100	v7738	Y04WOMTSR
0	13.063200422290327	0.37603326030793804		0	25	cnn_epch100	v7738	Y08WOMTSR
1	12.955688966460114	0.38655770753266566		1	25	cnn_epch100	v7738	Y08WOMTSR
2	13.093292550399395	0.4029434118276454		2	25	cnn_epch100	v7738	Y08WOMTSR
3	13.211741583510207	0.3711102962854983		3	25	cnn_epch100	v7738	Y08WOMTSR
4	13.060935064996537	0.3935227070942789		4	25	cnn_epch100	v7738	Y08WOMTSR
5	12.84024419552863	0.3648162855999156		5	25	cnn_epch100	v7738	Y08WOMTSR
6	12.739609018396358	0.3980208157173143		6	25	cnn_epch100	v7738	Y08WOMTSR
7	12.996829233760272	0.3967280581655004		7	25	cnn_epch100	v7738	Y08WOMTSR
8	13.0703149954364	0.3744679760277115		8	25	cnn_epch100	v7738	Y08WOMTSR
9	12.887440823180306	0.3870557668496027		9	25	cnn_epch100	v7738	Y08WOMTSR
0	13.30894296677248	0.4315780732710359		0	25	cnn_epch100	v7738	Y08WOMTSL
1	13.605879208981824	0.4444781718445214		1	25	cnn_epch100	v7738	Y08WOMTSL
2	12.500618779809596	0.4624351236915243		2	25	cnn_epch100	v7738	Y08WOMTSL
3	13.086084095910657	0.467318043536288		3	25	cnn_epch100	v7738	Y08WOMTSL
4	13.16055745719868	0.4681645017795125		4	25	cnn_epch100	v7738	Y08WOMTSL
5	13.40148153781961	0.4342459776360578		5	25	cnn_epch100	v7738	Y08WOMTSL
6	13.103165557241018	0.4415825096776276		6	25	cnn_epch100	v7738	Y08WOMTSL
7	12.68225782245946	0.46887628046347823		7	25	cnn_epch100	v7738	Y08WOMTSL
8	12.950391775082586	0.48665950371046146		8	25	cnn_epch100	v7738	Y08WOMTSL
9	13.54656891273289	0.47154968966522814		9	25	cnn_epch100	v7738	Y08WOMTSL
0	10.942848408302948	0.6217034726986572		0	25	cnn_epch100	v7739	Y04WOMTSR
1	11.658887427714312	0.5786916482887656		1	25	cnn_epch100	v7739	Y04WOMTSR
2	10.915559226686243	0.6199015193377709		2	25	cnn_epch100	v7739	Y04WOMTSR
3	11.874912262123646	0.5535501758290833		3	25	cnn_epch100	v7739	Y04WOMTSR
4	11.50421707327917	0.5875706651590633		4	25	cnn_epch100	v7739	Y04WOMTSR
5	11.212886338692734	0.6278387021059609		5	25	cnn_epch100	v7739	Y04WOMTSR
6	11.063061581393097	0.6052620619299763		6	25	cnn_epch100	v7739	Y04WOMTSR
7	11.01124377845652	0.617428502803		7	25	cnn_epch100	v7739	Y04WOMTSR
8	11.49004891714464	0.5831426795379919		8	25	cnn_epch100	v7739	Y04WOMTSR
9	11.340183057984817	0.5986653824072338		9	25	cnn_epch100	v7739	Y04WOMTSR
0	11.993713567905251	0.5982349045380913		0	25	cnn_epch100	v7739	Y04WOMTSL
1	11.89056057222197	0.5912809017375062		1	25	cnn_epch100	v7739	Y04WOMTSL
2	11.956232780300356	0.5800451130170556		2	25	cnn_epch100	v7739	Y04WOMTSL
3	11.619567807906147	0.5782746126067525		3	25	cnn_epch100	v7739	Y04WOMTSL
4	11.760585055276174	0.5862317650694446		4	25	cnn_epch100	v7739	Y04WOMTSL
5	11.584203779652867	0.5761519477810166		5	25	cnn_epch100	v7739	Y04WOMTSL
6	11.84778262924596	0.5777926368265734		6	25	cnn_epch100	v7739	Y04WOMTSL
7	12.244895798296444	0.5997511548686709		7	25	cnn_epch100	v7739	Y04WOMTSL
8	11.432028669872537	0.6007102186953276		8	25	cnn_epch100	v7739	Y04WOMTSL
9	11.71811394058546	0.569787046216811		9	25	cnn_epch100	v7739	Y04WOMTSL
0	13.084086510642615	0.4505563408942942		0	25	cnn_epch100	v7739	Y08WOMTSL
1	13.359188664460518	0.4559772307105023		1	25	cnn_epch100	v7739	Y08WOMTSL
2	12.480541168030138	0.47559098580098136		2	25	cnn_epch100	v7739	Y08WOMTSL
3	13.113088588206352	0.46674146369010794		3	25	cnn_epch100	v7739	Y08WOMTSL
4	12.967581735365435	0.4700821969012708		4	25	cnn_epch100	v7739	Y08WOMTSL
5	12.953402357439314	0.4726311371947618		5	25	cnn_epch100	v7739	Y08WOMTSL
6	12.526388042731227	0.49050942646068857		6	25	cnn_epch100	v7739	Y08WOMTSL
7	12.320304499279288	0.508490264130884		7	25	cnn_epch100	v7739	Y08WOMTSL
8	12.79687289109833	0.4957036942828816		8	25	cnn_epch100	v7739	Y08WOMTSL
9	13.237056827003313	0.4699609757372419		9	25	cnn_epch100	v7739	Y08WOMTSL
0	12.877269468689695	0.4003026899429317		0	25	cnn_epch100	v7739	Y08WOMTSR
1	12.964332391429528	0.40070887864475097		1	25	cnn_epch100	v7739	Y08WOMTSR
2	12.65047320087443	0.46029031327640074		2	25	cnn_epch100	v7739	Y08WOMTSR
3	12.844992899741529	0.4237729741463525		3	25	cnn_epch100	v7739	Y08WOMTSR
4	12.807852906357894	0.4252364822223224		4	25	cnn_epch100	v7739	Y08WOMTSR
5	12.51192925204602	0.42324410670264145		5	25	cnn_epch100	v7739	Y08WOMTSR
6	12.44256227981031	0.45938055290258634		6	25	cnn_epch100	v7739	Y08WOMTSR
7	12.740498947419663	0.44283227061105856		7	25	cnn_epch100	v7739	Y08WOMTSR
8	12.860981071745275	0.41190131940413266		8	25	cnn_epch100	v7739	Y08WOMTSR
9	12.536950761401648	0.4272579966194117		9	25	cnn_epch100	v7739	Y08WOMTSR
0	12.734280447624158	0.4827850497392115		0	25	cnn_epch100	v7740	Y08WOMTSL
1	13.047481485020915	0.4885017157363341		1	25	cnn_epch100	v7740	Y08WOMTSL
2	12.179743351766346	0.5023038316907854		2	25	cnn_epch100	v7740	Y08WOMTSL
3	13.037400573894368	0.4804811283052148		3	25	cnn_epch100	v7740	Y08WOMTSL
4	12.979643287258568	0.47624114849901633		4	25	cnn_epch100	v7740	Y08WOMTSL
5	12.810233852060728	0.48788687551311477		5	25	cnn_epch100	v7740	Y08WOMTSL
6	12.58099276864356	0.4986088059801906		6	25	cnn_epch100	v7740	Y08WOMTSL
7	12.31140344241605	0.5082650446987584		7	25	cnn_epch100	v7740	Y08WOMTSL
8	12.748114365959468	0.500007437413199		8	25	cnn_epch100	v7740	Y08WOMTSL
9	12.886814903305522	0.5022204007582892		9	25	cnn_epch100	v7740	Y08WOMTSL
0	12.518608439359983	0.547913183079284		0	25	cnn_epch100	v7740	Y04WOMTSL
1	12.51294543677838	0.5344442596537933		1	25	cnn_epch100	v7740	Y04WOMTSL
2	12.432717451394302	0.5228135716678675		2	25	cnn_epch100	v7740	Y04WOMTSL
3	12.159464726452937	0.5325236756839498		3	25	cnn_epch100	v7740	Y04WOMTSL
4	12.18016619802155	0.5445287091830187		4	25	cnn_epch100	v7740	Y04WOMTSL
5	11.759606616474102	0.5397020769012003		5	25	cnn_epch100	v7740	Y04WOMTSL
6	12.31221878383949	0.5170962074743778		6	25	cnn_epch100	v7740	Y04WOMTSL
7	12.457689983684231	0.5649364769829434		7	25	cnn_epch100	v7740	Y04WOMTSL
8	11.98848115616051	0.5513027902080946		8	25	cnn_epch100	v7740	Y04WOMTSL
9	12.130896245360224	0.5247082251432612		9	25	cnn_epch100	v7740	Y04WOMTSL
0	10.967755899178618	0.6307063256075887		0	25	cnn_epch100	v7740	Y04WOMTSR
1	11.532723084501368	0.604186778120854		1	25	cnn_epch100	v7740	Y04WOMTSR
2	10.86785972805066	0.6185084306912596		2	25	cnn_epch100	v7740	Y04WOMTSR
3	11.17937831317341	0.6142806800917521		3	25	cnn_epch100	v7740	Y04WOMTSR
4	11.334537258320092	0.604183701818215		4	25	cnn_epch100	v7740	Y04WOMTSR
5	11.076244736303073	0.6245306860206303		5	25	cnn_epch100	v7740	Y04WOMTSR
6	11.032190923276598	0.6175436271984146		6	25	cnn_epch100	v7740	Y04WOMTSR
7	11.075893892820105	0.6274328207241824		7	25	cnn_epch100	v7740	Y04WOMTSR
8	11.27867542552254	0.5952047546072512		8	25	cnn_epch100	v7740	Y04WOMTSR
9	11.15805379208994	0.6204318309059089		9	25	cnn_epch100	v7740	Y04WOMTSR
0	12.93167327754949	0.3895304443620345		0	25	cnn_epch100	v7740	Y08WOMTSR
1	12.706684018924008	0.42345278407234854		1	25	cnn_epch100	v7740	Y08WOMTSR
2	12.85495092948801	0.4380679030312201		2	25	cnn_epch100	v7740	Y08WOMTSR
3	13.38849022858442	0.38883507100813613		3	25	cnn_epch100	v7740	Y08WOMTSR
4	12.849103214015257	0.4157593109381645		4	25	cnn_epch100	v7740	Y08WOMTSR
5	12.566348972681377	0.409396554441967		5	25	cnn_epch100	v7740	Y08WOMTSR
6	12.661451898400973	0.41492691012165817		6	25	cnn_epch100	v7740	Y08WOMTSR
7	12.869978463292824	0.4173067307002788		7	25	cnn_epch100	v7740	Y08WOMTSR
8	13.032291296409811	0.38760172173770907		8	25	cnn_epch100	v7740	Y08WOMTSR
9	12.488738258960652	0.4366110024656109		9	25	cnn_epch100	v7740	Y08WOMTSR
0	12.820068713043836	0.4133531155279778		0	25	cnn_epch100	v7741	Y08WOMTSR
1	12.500475071205353	0.45202458781904215		1	25	cnn_epch100	v7741	Y08WOMTSR
2	12.69982346110418	0.45480322515889227		2	25	cnn_epch100	v7741	Y08WOMTSR
3	12.894377300637457	0.42248207442726626		3	25	cnn_epch100	v7741	Y08WOMTSR
4	12.823518923712784	0.4454117064569318		4	25	cnn_epch100	v7741	Y08WOMTSR
5	12.399468201906046	0.4297593534544305		5	25	cnn_epch100	v7741	Y08WOMTSR
6	12.57415383820613	0.4429632732785098		6	25	cnn_epch100	v7741	Y08WOMTSR
7	12.740604745429	0.43548032275867815		7	25	cnn_epch100	v7741	Y08WOMTSR
8	12.82429901269972	0.4189870129233669		8	25	cnn_epch100	v7741	Y08WOMTSR
9	12.502609511057774	0.4403658291019421		9	25	cnn_epch100	v7741	Y08WOMTSR
0	12.254877595261185	0.4906070533292439		0	25	cnn_epch100	v7741	Y04WOMTSR
1	12.63186869932749	0.47263560544850786		1	25	cnn_epch100	v7741	Y04WOMTSR
2	12.180581150412095	0.47899200573156175		2	25	cnn_epch100	v7741	Y04WOMTSR
3	12.812737783584351	0.4357476187940155		3	25	cnn_epch100	v7741	Y04WOMTSR
4	12.697908915534208	0.44820798115461724		4	25	cnn_epch100	v7741	Y04WOMTSR
5	12.557811949298866	0.46354049660900787		5	25	cnn_epch100	v7741	Y04WOMTSR
6	12.478700723724918	0.4657848961858265		6	25	cnn_epch100	v7741	Y04WOMTSR
7	12.338628271656823	0.47464058248734353		7	25	cnn_epch100	v7741	Y04WOMTSR
8	12.672865095359008	0.44753555792910926		8	25	cnn_epch100	v7741	Y04WOMTSR
9	12.520066180901422	0.46815433688781755		9	25	cnn_epch100	v7741	Y04WOMTSR
0	12.637234036213536	0.5390011264199941		0	25	cnn_epch100	v7741	Y04WOMTSL
1	12.740721025207018	0.5060481610087563		1	25	cnn_epch100	v7741	Y04WOMTSL
2	12.408550418245804	0.5238079021429295		2	25	cnn_epch100	v7741	Y04WOMTSL
3	12.407658044670894	0.5256019453781774		3	25	cnn_epch100	v7741	Y04WOMTSL
4	12.404666249046052	0.5296180488093347		4	25	cnn_epch100	v7741	Y04WOMTSL
5	11.837906713795835	0.5481695926556043		5	25	cnn_epch100	v7741	Y04WOMTSL
6	12.377069901024614	0.5206045031149243		6	25	cnn_epch100	v7741	Y04WOMTSL
7	12.53013329327236	0.5442732282974657		7	25	cnn_epch100	v7741	Y04WOMTSL
8	12.220693210982745	0.539312701057751		8	25	cnn_epch100	v7741	Y04WOMTSL
9	12.177829658346806	0.5182818315445237		9	25	cnn_epch100	v7741	Y04WOMTSL
0	13.28151089198446	0.4222728005992583		0	25	cnn_epch100	v7741	Y08WOMTSL
1	13.997593065491214	0.38135860223879037		1	25	cnn_epch100	v7741	Y08WOMTSL
2	12.591987234244504	0.44189403605584554		2	25	cnn_epch100	v7741	Y08WOMTSL
3	13.387744708626986	0.42536861974600676		3	25	cnn_epch100	v7741	Y08WOMTSL
4	13.43119925937798	0.41077369511679734		4	25	cnn_epch100	v7741	Y08WOMTSL
5	13.856878801735457	0.39699277096429036		5	25	cnn_epch100	v7741	Y08WOMTSL
6	12.885072058129657	0.43922796827200944		6	25	cnn_epch100	v7741	Y08WOMTSL
7	13.142635841767332	0.4442216923464568		7	25	cnn_epch100	v7741	Y08WOMTSL
8	13.401447010510791	0.43650227359611393		8	25	cnn_epch100	v7741	Y08WOMTSL
9	13.43909332281169	0.4352486025029859		9	25	cnn_epch100	v7741	Y08WOMTSL
0	12.88029575112403	0.46319010008120964		0	25	cnn_epch100	v7742	Y08WOMTSL
1	13.188478749773273	0.46809219451437706		1	25	cnn_epch100	v7742	Y08WOMTSL
2	12.391669998888863	0.48144043964803407		2	25	cnn_epch100	v7742	Y08WOMTSL
3	13.049538703578907	0.47509111458197006		3	25	cnn_epch100	v7742	Y08WOMTSL
4	12.936786659160973	0.4743604380642639		4	25	cnn_epch100	v7742	Y08WOMTSL
5	12.908369790849116	0.4659183408502663		5	25	cnn_epch100	v7742	Y08WOMTSL
6	12.73389475317649	0.46616080888013345		6	25	cnn_epch100	v7742	Y08WOMTSL
7	12.572984601905432	0.4854306378591139		7	25	cnn_epch100	v7742	Y08WOMTSL
8	12.935751718452709	0.4777589292876227		8	25	cnn_epch100	v7742	Y08WOMTSL
9	13.060556620343649	0.48417992463299		9	25	cnn_epch100	v7742	Y08WOMTSL
0	12.174753845236172	0.5868602431319049		0	25	cnn_epch100	v7742	Y04WOMTSL
1	12.08920190366305	0.5736641745837167		1	25	cnn_epch100	v7742	Y04WOMTSL
2	11.915409245393011	0.581727256820015		2	25	cnn_epch100	v7742	Y04WOMTSL
3	11.782630795147018	0.5709393997279754		3	25	cnn_epch100	v7742	Y04WOMTSL
4	11.881166710669254	0.5793607291766691		4	25	cnn_epch100	v7742	Y04WOMTSL
5	11.484404761666964	0.5702438197051163		5	25	cnn_epch100	v7742	Y04WOMTSL
6	11.744823097664172	0.5747492346388949		6	25	cnn_epch100	v7742	Y04WOMTSL
7	11.921354198399715	0.6033466752266777		7	25	cnn_epch100	v7742	Y04WOMTSL
8	11.550893630196052	0.6015222643300528		8	25	cnn_epch100	v7742	Y04WOMTSL
9	11.775858766590137	0.5693867748516226		9	25	cnn_epch100	v7742	Y04WOMTSL
0	11.975649501247783	0.5150161556908412		0	25	cnn_epch100	v7742	Y04WOMTSR
1	12.684595574423806	0.48359449996991194		1	25	cnn_epch100	v7742	Y04WOMTSR
2	11.916853943204403	0.5113845481727649		2	25	cnn_epch100	v7742	Y04WOMTSR
3	12.286005051596248	0.495095916421529		3	25	cnn_epch100	v7742	Y04WOMTSR
4	12.418874969366682	0.48672668513867057		4	25	cnn_epch100	v7742	Y04WOMTSR
5	12.143574686439967	0.5147134749827994		5	25	cnn_epch100	v7742	Y04WOMTSR
6	11.948140963146344	0.5133618466311897		6	25	cnn_epch100	v7742	Y04WOMTSR
7	12.055151856187264	0.5076445775550085		7	25	cnn_epch100	v7742	Y04WOMTSR
8	12.370427780532454	0.48639814357576044		8	25	cnn_epch100	v7742	Y04WOMTSR
9	12.131705829413448	0.5202619306016388		9	25	cnn_epch100	v7742	Y04WOMTSR
0	12.48760084749339	0.4548443004835046		0	25	cnn_epch100	v7742	Y08WOMTSR
1	12.415943810969257	0.4653159416776881		1	25	cnn_epch100	v7742	Y08WOMTSR
2	12.398202013137103	0.49488362409158704		2	25	cnn_epch100	v7742	Y08WOMTSR
3	12.7190261952246	0.44169102975767305		3	25	cnn_epch100	v7742	Y08WOMTSR
4	12.53739702731963	0.462358201297042		4	25	cnn_epch100	v7742	Y08WOMTSR
5	12.318222185884462	0.44836642429921636		5	25	cnn_epch100	v7742	Y08WOMTSR
6	12.350093164120985	0.47654976329366466		6	25	cnn_epch100	v7742	Y08WOMTSR
7	12.595318651608991	0.4541834483802856		7	25	cnn_epch100	v7742	Y08WOMTSR
8	12.664086553318729	0.4443703323404045		8	25	cnn_epch100	v7742	Y08WOMTSR
9	12.487615410577886	0.45477127094716446		9	25	cnn_epch100	v7742	Y08WOMTSR
0	11.805219384051895	0.6157508079610001		0	25	cnn_epch100	v7743	Y04WOMTSL
1	11.809008510994186	0.6002579644623085		1	25	cnn_epch100	v7743	Y04WOMTSL
2	11.692239366556144	0.5951354536007764		2	25	cnn_epch100	v7743	Y04WOMTSL
3	11.48289763987314	0.591730197069983		3	25	cnn_epch100	v7743	Y04WOMTSL
4	11.517430142602578	0.6092991311719792		4	25	cnn_epch100	v7743	Y04WOMTSL
5	11.260973502947818	0.5911407519232086		5	25	cnn_epch100	v7743	Y04WOMTSL
6	11.5658270350108	0.5940123143828402		6	25	cnn_epch100	v7743	Y04WOMTSL
7	11.671332859372358	0.6257887646855979		7	25	cnn_epch100	v7743	Y04WOMTSL
8	11.18102862339771	0.6219277859425724		8	25	cnn_epch100	v7743	Y04WOMTSL
9	11.695826063307935	0.5884372491753324		9	25	cnn_epch100	v7743	Y04WOMTSL
0	13.38162289968434	0.42629662834154525		0	25	cnn_epch100	v7743	Y08WOMTSL
1	13.427374903280382	0.4472240994356657		1	25	cnn_epch100	v7743	Y08WOMTSL
2	12.514551171093126	0.4690054449263758		2	25	cnn_epch100	v7743	Y08WOMTSL
3	13.373494235430597	0.4720942955468807		3	25	cnn_epch100	v7743	Y08WOMTSL
4	13.053665774652243	0.46805637247267795		4	25	cnn_epch100	v7743	Y08WOMTSL
5	12.765108495710832	0.47920951888014074		5	25	cnn_epch100	v7743	Y08WOMTSL
6	12.62055517319571	0.47456994074025527		6	25	cnn_epch100	v7743	Y08WOMTSL
7	13.007252740246471	0.4699387345007785		7	25	cnn_epch100	v7743	Y08WOMTSL
8	13.097973421493228	0.46386131370316264		8	25	cnn_epch100	v7743	Y08WOMTSL
9	13.201257989409624	0.4693439121275049		9	25	cnn_epch100	v7743	Y08WOMTSL
0	12.940838023633434	0.41393047494178103		0	25	cnn_epch100	v7743	Y08WOMTSR
1	12.69374343187642	0.4288553268308257		1	25	cnn_epch100	v7743	Y08WOMTSR
2	12.62861372708958	0.46551846350100134		2	25	cnn_epch100	v7743	Y08WOMTSR
3	12.82695404597847	0.43145123312231004		3	25	cnn_epch100	v7743	Y08WOMTSR
4	12.575963088588985	0.45029665617896747		4	25	cnn_epch100	v7743	Y08WOMTSR
5	12.56134053000186	0.42382992647275974		5	25	cnn_epch100	v7743	Y08WOMTSR
6	12.158515034037023	0.48589746429317143		6	25	cnn_epch100	v7743	Y08WOMTSR
7	12.621677914442332	0.45116494622218345		7	25	cnn_epch100	v7743	Y08WOMTSR
8	12.84834307893722	0.41398050647806883		8	25	cnn_epch100	v7743	Y08WOMTSR
9	12.346615870869552	0.4628448805351583		9	25	cnn_epch100	v7743	Y08WOMTSR
0	12.145611820423024	0.5064580244127438		0	25	cnn_epch100	v7743	Y04WOMTSR
1	12.397885021497656	0.4935723751568561		1	25	cnn_epch100	v7743	Y04WOMTSR
2	12.072665736929991	0.4999109309935163		2	25	cnn_epch100	v7743	Y04WOMTSR
3	12.184251157039135	0.5084230357746745		3	25	cnn_epch100	v7743	Y04WOMTSR
4	12.286261868445024	0.4984473812975244		4	25	cnn_epch100	v7743	Y04WOMTSR
5	12.29519990641248	0.5009670075215387		5	25	cnn_epch100	v7743	Y04WOMTSR
6	12.092309814079078	0.4929429256510083		6	25	cnn_epch100	v7743	Y04WOMTSR
7	12.601165292141244	0.4593857167503743		7	25	cnn_epch100	v7743	Y04WOMTSR
8	12.28324908611252	0.4925533886072481		8	25	cnn_epch100	v7743	Y04WOMTSR
9	12.354521494381563	0.48744802128382053		9	25	cnn_epch100	v7743	Y04WOMTSR
0	12.74861402086446	0.48748729839381066		0	25	cnn_epch100	v7744	Y08WOMTSL
1	12.87644429160435	0.5119301511742068		1	25	cnn_epch100	v7744	Y08WOMTSL
2	12.204005404902718	0.495893889636816		2	25	cnn_epch100	v7744	Y08WOMTSL
3	12.844133943035356	0.4998387554673943		3	25	cnn_epch100	v7744	Y08WOMTSL
4	12.725295751616123	0.510386321909586		4	25	cnn_epch100	v7744	Y08WOMTSL
5	12.539903728726124	0.5105942340819014		5	25	cnn_epch100	v7744	Y08WOMTSL
6	12.42701602937888	0.505649331878893		6	25	cnn_epch100	v7744	Y08WOMTSL
7	12.21721473401072	0.5232916746535737		7	25	cnn_epch100	v7744	Y08WOMTSL
8	12.665857712641438	0.5099634111405733		8	25	cnn_epch100	v7744	Y08WOMTSL
9	12.889668417834766	0.5161552711837594		9	25	cnn_epch100	v7744	Y08WOMTSL
0	12.638769062419376	0.4449397634343672		0	25	cnn_epch100	v7744	Y08WOMTSR
1	12.340703597453654	0.47268759489503265		1	25	cnn_epch100	v7744	Y08WOMTSR
2	12.502359439263913	0.4818781511825691		2	25	cnn_epch100	v7744	Y08WOMTSR
3	12.71962601678818	0.44359770259077985		3	25	cnn_epch100	v7744	Y08WOMTSR
4	12.55636394662424	0.46589505522097646		4	25	cnn_epch100	v7744	Y08WOMTSR
5	12.312103121944135	0.4444165248852704		5	25	cnn_epch100	v7744	Y08WOMTSR
6	12.225978048381224	0.4731927329023389		6	25	cnn_epch100	v7744	Y08WOMTSR
7	12.594949747019994	0.45723958582547575		7	25	cnn_epch100	v7744	Y08WOMTSR
8	12.789275794886176	0.4368168361047905		8	25	cnn_epch100	v7744	Y08WOMTSR
9	12.34348495260212	0.45892556887091196		9	25	cnn_epch100	v7744	Y08WOMTSR
0	12.257139387757896	0.5757311692085935		0	25	cnn_epch100	v7744	Y04WOMTSL
1	12.06167415265246	0.5754834492170423		1	25	cnn_epch100	v7744	Y04WOMTSL
2	11.853026061015044	0.5815135210660454		2	25	cnn_epch100	v7744	Y04WOMTSL
3	11.70008981494606	0.5727009473911728		3	25	cnn_epch100	v7744	Y04WOMTSL
4	11.878051874122026	0.5749938867227625		4	25	cnn_epch100	v7744	Y04WOMTSL
5	11.575487148609668	0.5692028899699243		5	25	cnn_epch100	v7744	Y04WOMTSL
6	11.811394664461186	0.5659738363456734		6	25	cnn_epch100	v7744	Y04WOMTSL
7	12.238490393951796	0.5986208748151647		7	25	cnn_epch100	v7744	Y04WOMTSL
8	11.756846247962669	0.608305148569569		8	25	cnn_epch100	v7744	Y04WOMTSL
9	11.849187034982288	0.5538641941473139		9	25	cnn_epch100	v7744	Y04WOMTSL
0	11.972702271312796	0.5349350944738664		0	25	cnn_epch100	v7744	Y04WOMTSR
1	12.56412072133603	0.48844371279687376		1	25	cnn_epch100	v7744	Y04WOMTSR
2	11.955531182707912	0.5217279556757342		2	25	cnn_epch100	v7744	Y04WOMTSR
3	12.364195092036402	0.519610176771373		3	25	cnn_epch100	v7744	Y04WOMTSR
4	12.484244364265797	0.4790512130501775		4	25	cnn_epch100	v7744	Y04WOMTSR
5	12.23154504090267	0.5049690812902673		5	25	cnn_epch100	v7744	Y04WOMTSR
6	11.883161860062442	0.5237131269326447		6	25	cnn_epch100	v7744	Y04WOMTSR
7	11.933829826749866	0.52084403459091		7	25	cnn_epch100	v7744	Y04WOMTSR
8	12.150969213737715	0.5096177156544743		8	25	cnn_epch100	v7744	Y04WOMTSR
9	11.957170866050031	0.5346919341082351		9	25	cnn_epch100	v7744	Y04WOMTSR
0	12.165475272331584	0.5102560332268014		0	25	cnn_epch100	v7745	Y04WOMTSR
1	12.502064738034308	0.4827003813277137		1	25	cnn_epch100	v7745	Y04WOMTSR
2	12.037526199437634	0.5013022721339861		2	25	cnn_epch100	v7745	Y04WOMTSR
3	12.162364992668929	0.512198538891483		3	25	cnn_epch100	v7745	Y04WOMTSR
4	12.604337135070026	0.4661676056146854		4	25	cnn_epch100	v7745	Y04WOMTSR
5	12.5246705853231	0.494815415476234		5	25	cnn_epch100	v7745	Y04WOMTSR
6	12.2930518611296	0.4971124230074691		6	25	cnn_epch100	v7745	Y04WOMTSR
7	12.093031014339756	0.5032462638282649		7	25	cnn_epch100	v7745	Y04WOMTSR
8	12.25958738184624	0.4859235147960608		8	25	cnn_epch100	v7745	Y04WOMTSR
9	12.387596135312938	0.49741368225555943		9	25	cnn_epch100	v7745	Y04WOMTSR
0	13.20674457705544	0.42334910773821877		0	25	cnn_epch100	v7745	Y08WOMTSL
1	13.395507021449005	0.4455748661486452		1	25	cnn_epch100	v7745	Y08WOMTSL
2	12.544962083901591	0.452200692726847		2	25	cnn_epch100	v7745	Y08WOMTSL
3	13.18673330355273	0.455000316289327		3	25	cnn_epch100	v7745	Y08WOMTSL
4	13.150617660861297	0.4507311392472984		4	25	cnn_epch100	v7745	Y08WOMTSL
5	12.995419189761948	0.45074899154919196		5	25	cnn_epch100	v7745	Y08WOMTSL
6	12.793077658144648	0.46042975217157084		6	25	cnn_epch100	v7745	Y08WOMTSL
7	12.725677897118285	0.470115154256884		7	25	cnn_epch100	v7745	Y08WOMTSL
8	13.165869591709146	0.46172486041246286		8	25	cnn_epch100	v7745	Y08WOMTSL
9	13.160391246851889	0.46848987441215084		9	25	cnn_epch100	v7745	Y08WOMTSL
0	12.39755140090258	0.5633975057021477		0	25	cnn_epch100	v7745	Y04WOMTSL
1	12.249304950880951	0.5609825976883578		1	25	cnn_epch100	v7745	Y04WOMTSL
2	11.97511393933623	0.5686136768045004		2	25	cnn_epch100	v7745	Y04WOMTSL
3	11.906590266097808	0.549412309440583		3	25	cnn_epch100	v7745	Y04WOMTSL
4	12.062056708199687	0.5634253397214013		4	25	cnn_epch100	v7745	Y04WOMTSL
5	11.674454768020134	0.5515124364196956		5	25	cnn_epch100	v7745	Y04WOMTSL
6	11.896524137805422	0.5558241828111391		6	25	cnn_epch100	v7745	Y04WOMTSL
7	12.293468736129794	0.5706966430390134		7	25	cnn_epch100	v7745	Y04WOMTSL
8	11.902107408935809	0.5574633827137638		8	25	cnn_epch100	v7745	Y04WOMTSL
9	11.995594064804289	0.5394357223112516		9	25	cnn_epch100	v7745	Y04WOMTSL
0	12.56029194688019	0.4512923974870443		0	25	cnn_epch100	v7745	Y08WOMTSR
1	12.488242610929614	0.4597255433144198		1	25	cnn_epch100	v7745	Y08WOMTSR
2	12.524759011404672	0.48114590097780835		2	25	cnn_epch100	v7745	Y08WOMTSR
3	12.74354982171891	0.44268624658641725		3	25	cnn_epch100	v7745	Y08WOMTSR
4	12.63752632434694	0.4567248715309018		4	25	cnn_epch100	v7745	Y08WOMTSR
5	12.64496207758432	0.4470315940432524		5	25	cnn_epch100	v7745	Y08WOMTSR
6	12.303117687584454	0.4736103710632136		6	25	cnn_epch100	v7745	Y08WOMTSR
7	12.684003095918303	0.4624663292645005		7	25	cnn_epch100	v7745	Y08WOMTSR
8	12.677505031885582	0.4387627306748555		8	25	cnn_epch100	v7745	Y08WOMTSR
9	12.47431374333161	0.4506018725932798		9	25	cnn_epch100	v7745	Y08WOMTSR
0	12.266536717611574	0.5727589794100048		0	25	cnn_epch100	v7746	Y04WOMTSL
1	12.431638919239187	0.5416381433984235		1	25	cnn_epch100	v7746	Y04WOMTSL
2	12.04734165453827	0.5630910936314538		2	25	cnn_epch100	v7746	Y04WOMTSL
3	12.389537459757806	0.5555865598649926		3	25	cnn_epch100	v7746	Y04WOMTSL
4	12.128671717632235	0.5609293699653606		4	25	cnn_epch100	v7746	Y04WOMTSL
5	12.010431006598516	0.5475496031947948		5	25	cnn_epch100	v7746	Y04WOMTSL
6	11.947064095653396	0.5529683477677437		6	25	cnn_epch100	v7746	Y04WOMTSL
7	12.247264425041717	0.5728409049431208		7	25	cnn_epch100	v7746	Y04WOMTSL
8	11.950146987416074	0.5687127458152421		8	25	cnn_epch100	v7746	Y04WOMTSL
9	11.87458592246217	0.5486683268387738		9	25	cnn_epch100	v7746	Y04WOMTSL
0	10.902839005617064	0.6261417825223975		0	25	cnn_epch100	v7746	Y04WOMTSR
1	11.592572365349795	0.5865105409103345		1	25	cnn_epch100	v7746	Y04WOMTSR
2	10.940625493014764	0.6118420988881224		2	25	cnn_epch100	v7746	Y04WOMTSR
3	11.272772335930492	0.6034478551311039		3	25	cnn_epch100	v7746	Y04WOMTSR
4	11.55784925941346	0.5859818358184542		4	25	cnn_epch100	v7746	Y04WOMTSR
5	11.12734054760823	0.6221689164726636		5	25	cnn_epch100	v7746	Y04WOMTSR
6	11.09180902958154	0.6048459692973159		6	25	cnn_epch100	v7746	Y04WOMTSR
7	10.99853551929373	0.6195033663565976		7	25	cnn_epch100	v7746	Y04WOMTSR
8	11.4051914745814	0.5832242717662838		8	25	cnn_epch100	v7746	Y04WOMTSR
9	11.171276936130328	0.6160660941941765		9	25	cnn_epch100	v7746	Y04WOMTSR
0	12.766057228460074	0.48031316964699483		0	25	cnn_epch100	v7746	Y08WOMTSL
1	12.99681302456058	0.49046842022734777		1	25	cnn_epch100	v7746	Y08WOMTSL
2	12.278524909062137	0.48875882888472116		2	25	cnn_epch100	v7746	Y08WOMTSL
3	12.836301354898572	0.49674258503562296		3	25	cnn_epch100	v7746	Y08WOMTSL
4	12.845430979233695	0.49412714035839256		4	25	cnn_epch100	v7746	Y08WOMTSL
5	12.725358754263809	0.4907400135644701		5	25	cnn_epch100	v7746	Y08WOMTSL
6	12.344910521698756	0.5073011580645421		6	25	cnn_epch100	v7746	Y08WOMTSL
7	12.308572867080713	0.5088679562342264		7	25	cnn_epch100	v7746	Y08WOMTSL
8	12.804605543089552	0.5028614681577431		8	25	cnn_epch100	v7746	Y08WOMTSL
9	12.87662279201419	0.5140882781068544		9	25	cnn_epch100	v7746	Y08WOMTSL
0	12.105446470384674	0.5274595505470443		0	25	cnn_epch100	v7746	Y08WOMTSR
1	12.115536759278196	0.5084416210352911		1	25	cnn_epch100	v7746	Y08WOMTSR
2	12.088163670382553	0.5571463192395144		2	25	cnn_epch100	v7746	Y08WOMTSR
3	12.265904684809648	0.5188242410191044		3	25	cnn_epch100	v7746	Y08WOMTSR
4	11.946025743939709	0.53809238078784		4	25	cnn_epch100	v7746	Y08WOMTSR
5	11.696862366705163	0.5290662076244717		5	25	cnn_epch100	v7746	Y08WOMTSR
6	11.802482742551854	0.5458770362587759		6	25	cnn_epch100	v7746	Y08WOMTSR
7	11.866006046178931	0.5442678682616527		7	25	cnn_epch100	v7746	Y08WOMTSR
8	11.999931311510036	0.5271962961114224		8	25	cnn_epch100	v7746	Y08WOMTSR
9	11.817968741900714	0.5289081848958657		9	25	cnn_epch100	v7746	Y08WOMTSR
0	12.681755164652984	0.4290364126244998		0	25	cnn_epch100	v7747	Y08WOMTSR
1	12.722231750899097	0.4228115653267754		1	25	cnn_epch100	v7747	Y08WOMTSR
2	12.800122789883286	0.44590244637442633		2	25	cnn_epch100	v7747	Y08WOMTSR
3	12.826381126777504	0.42931634272759156		3	25	cnn_epch100	v7747	Y08WOMTSR
4	12.708342708455945	0.4345471326323544		4	25	cnn_epch100	v7747	Y08WOMTSR
5	12.494153789510223	0.42272086522594		5	25	cnn_epch100	v7747	Y08WOMTSR
6	12.452738148547049	0.4550455789134131		6	25	cnn_epch100	v7747	Y08WOMTSR
7	12.688664505977169	0.4442067495465867		7	25	cnn_epch100	v7747	Y08WOMTSR
8	12.824509644484746	0.4277527819316912		8	25	cnn_epch100	v7747	Y08WOMTSR
9	12.556176559402012	0.4342927460516908		9	25	cnn_epch100	v7747	Y08WOMTSR
0	11.951461791070397	0.5188516293444909		0	25	cnn_epch100	v7747	Y04WOMTSR
1	12.52102548139322	0.47961494995512427		1	25	cnn_epch100	v7747	Y04WOMTSR
2	12.009587446292246	0.4961191501773621		2	25	cnn_epch100	v7747	Y04WOMTSR
3	12.441966976859977	0.4755097584647274		3	25	cnn_epch100	v7747	Y04WOMTSR
4	12.504755633908813	0.4700256366898486		4	25	cnn_epch100	v7747	Y04WOMTSR
5	12.383574476704707	0.48576381832625715		5	25	cnn_epch100	v7747	Y04WOMTSR
6	12.210414550000738	0.4827997975580501		6	25	cnn_epch100	v7747	Y04WOMTSR
7	12.218503070441027	0.499632377301452		7	25	cnn_epch100	v7747	Y04WOMTSR
8	12.328253467398568	0.48635047002109955		8	25	cnn_epch100	v7747	Y04WOMTSR
9	12.27523037200828	0.5045539347875051		9	25	cnn_epch100	v7747	Y04WOMTSR
0	12.131897832159524	0.5930332378936273		0	25	cnn_epch100	v7747	Y04WOMTSL
1	11.905915087893844	0.5903597697132091		1	25	cnn_epch100	v7747	Y04WOMTSL
2	11.82918494732472	0.583437840901707		2	25	cnn_epch100	v7747	Y04WOMTSL
3	11.720605446527795	0.572457793467137		3	25	cnn_epch100	v7747	Y04WOMTSL
4	11.765978125733607	0.5865148543052952		4	25	cnn_epch100	v7747	Y04WOMTSL
5	11.44853854505542	0.5765246366477157		5	25	cnn_epch100	v7747	Y04WOMTSL
6	11.727558853747176	0.573401329716763		6	25	cnn_epch100	v7747	Y04WOMTSL
7	11.9871112155957	0.6010567421664957		7	25	cnn_epch100	v7747	Y04WOMTSL
8	11.355948136608164	0.6074067186403983		8	25	cnn_epch100	v7747	Y04WOMTSL
9	11.998332035070304	0.5499874670379636		9	25	cnn_epch100	v7747	Y04WOMTSL
0	12.806857996919447	0.4946061775599201		0	25	cnn_epch100	v7747	Y08WOMTSL
1	13.025071619102652	0.4926545930400968		1	25	cnn_epch100	v7747	Y08WOMTSL
2	12.329747386923886	0.5150032649118679		2	25	cnn_epch100	v7747	Y08WOMTSL
3	12.843933820153028	0.5084170080056236		3	25	cnn_epch100	v7747	Y08WOMTSL
4	12.677149346353197	0.5079774027959726		4	25	cnn_epch100	v7747	Y08WOMTSL
5	12.741220794290692	0.48834672143431046		5	25	cnn_epch100	v7747	Y08WOMTSL
6	12.344147835438688	0.5092885225845204		6	25	cnn_epch100	v7747	Y08WOMTSL
7	12.310762728045306	0.5124548410945621		7	25	cnn_epch100	v7747	Y08WOMTSL
8	12.614686802192889	0.516527062622708		8	25	cnn_epch100	v7747	Y08WOMTSL
9	13.050683958370888	0.5015984587849344		9	25	cnn_epch100	v7747	Y08WOMTSL
0	12.586425219674528	0.4998374364448432		0	25	cnn_epch100	v7748	Y08WOMTSL
1	13.266391467384228	0.4880734488042118		1	25	cnn_epch100	v7748	Y08WOMTSL
2	12.182003632319924	0.5083244791666475		2	25	cnn_epch100	v7748	Y08WOMTSL
3	13.042983755840854	0.48241880720982766		3	25	cnn_epch100	v7748	Y08WOMTSL
4	12.718452997383658	0.5031910843201681		4	25	cnn_epch100	v7748	Y08WOMTSL
5	12.60498642118632	0.5012727834989364		5	25	cnn_epch100	v7748	Y08WOMTSL
6	12.577599679868694	0.48322808349309193		6	25	cnn_epch100	v7748	Y08WOMTSL
7	12.464789562293142	0.5090721131049942		7	25	cnn_epch100	v7748	Y08WOMTSL
8	12.89168450336228	0.4952431801122134		8	25	cnn_epch100	v7748	Y08WOMTSL
9	12.836290574549396	0.5096975276173099		9	25	cnn_epch100	v7748	Y08WOMTSL
0	12.315259014512224	0.47355416517887355		0	25	cnn_epch100	v7748	Y04WOMTSR
1	12.79838630376395	0.4511209917082187		1	25	cnn_epch100	v7748	Y04WOMTSR
2	12.114412032164728	0.48835692641710854		2	25	cnn_epch100	v7748	Y04WOMTSR
3	12.652128496342614	0.48646971950769635		3	25	cnn_epch100	v7748	Y04WOMTSR
4	12.945083563409828	0.4292939169297273		4	25	cnn_epch100	v7748	Y04WOMTSR
5	12.763633962131166	0.4430013728050744		5	25	cnn_epch100	v7748	Y04WOMTSR
6	12.441622897824288	0.4533318129577165		6	25	cnn_epch100	v7748	Y04WOMTSR
7	12.414857082866028	0.46562590666910564		7	25	cnn_epch100	v7748	Y04WOMTSR
8	12.544988847375054	0.44910200607237016		8	25	cnn_epch100	v7748	Y04WOMTSR
9	12.653290023566056	0.48433761313098017		9	25	cnn_epch100	v7748	Y04WOMTSR
0	11.906395147584306	0.5298284714731574		0	25	cnn_epch100	v7748	Y08WOMTSR
1	12.038003922180495	0.524275591062947		1	25	cnn_epch100	v7748	Y08WOMTSR
2	12.06482533635642	0.5636954695381418		2	25	cnn_epch100	v7748	Y08WOMTSR
3	12.111316026209854	0.5263333283516946		3	25	cnn_epch100	v7748	Y08WOMTSR
4	11.758061095004804	0.5507822979701862		4	25	cnn_epch100	v7748	Y08WOMTSR
5	11.613806377888563	0.5333481264059087		5	25	cnn_epch100	v7748	Y08WOMTSR
6	11.572868242316847	0.5647831791072543		6	25	cnn_epch100	v7748	Y08WOMTSR
7	11.693059843930218	0.564742692626302		7	25	cnn_epch100	v7748	Y08WOMTSR
8	11.849938960374478	0.5444717187182755		8	25	cnn_epch100	v7748	Y08WOMTSR
9	11.574719548718242	0.5516037670159436		9	25	cnn_epch100	v7748	Y08WOMTSR
0	12.10385040550485	0.5982925986360175		0	25	cnn_epch100	v7748	Y04WOMTSL
1	11.902025685440496	0.5909158854437188		1	25	cnn_epch100	v7748	Y04WOMTSL
2	11.876872713438706	0.580865665433849		2	25	cnn_epch100	v7748	Y04WOMTSL
3	11.951717306908227	0.5594468911158819		3	25	cnn_epch100	v7748	Y04WOMTSL
4	11.744866938494727	0.5882583732925156		4	25	cnn_epch100	v7748	Y04WOMTSL
5	11.482690856842837	0.5689841096687771		5	25	cnn_epch100	v7748	Y04WOMTSL
6	11.748879299753083	0.5732333808614668		6	25	cnn_epch100	v7748	Y04WOMTSL
7	11.93571308067359	0.605099990295804		7	25	cnn_epch100	v7748	Y04WOMTSL
8	11.432665383129311	0.5986861668086917		8	25	cnn_epch100	v7748	Y04WOMTSL
9	11.569306335767717	0.5803774372352895		9	25	cnn_epch100	v7748	Y04WOMTSL
0	12.481127093007789	0.45913683391592636		0	25	cnn_epch100	v7749	Y08WOMTSR
1	12.510302084039152	0.47697644293845504		1	25	cnn_epch100	v7749	Y08WOMTSR
2	12.550974360605384	0.4734173559027175		2	25	cnn_epch100	v7749	Y08WOMTSR
3	12.705355186912175	0.4488738606758216		3	25	cnn_epch100	v7749	Y08WOMTSR
4	12.65973794672603	0.46025484041225845		4	25	cnn_epch100	v7749	Y08WOMTSR
5	12.343693271274706	0.4480923321613954		5	25	cnn_epch100	v7749	Y08WOMTSR
6	12.28382206590504	0.4666224794556339		6	25	cnn_epch100	v7749	Y08WOMTSR
7	12.436051997301798	0.477537908752175		7	25	cnn_epch100	v7749	Y08WOMTSR
8	12.533931289576332	0.4556346723870158		8	25	cnn_epch100	v7749	Y08WOMTSR
9	12.290502487966874	0.46304112870236963		9	25	cnn_epch100	v7749	Y08WOMTSR
0	12.92769775510515	0.4808427915803619		0	25	cnn_epch100	v7749	Y08WOMTSL
1	13.160142840270517	0.4737448793334805		1	25	cnn_epch100	v7749	Y08WOMTSL
2	12.185466837106931	0.4981008591781902		2	25	cnn_epch100	v7749	Y08WOMTSL
3	12.983421238878886	0.48473600868675765		3	25	cnn_epch100	v7749	Y08WOMTSL
4	12.921896878794984	0.48807445389614956		4	25	cnn_epch100	v7749	Y08WOMTSL
5	12.777531615771878	0.4801256218089124		5	25	cnn_epch100	v7749	Y08WOMTSL
6	12.439544450494962	0.5007053580114411		6	25	cnn_epch100	v7749	Y08WOMTSL
7	12.34685242849014	0.505859313541231		7	25	cnn_epch100	v7749	Y08WOMTSL
8	12.854829923135116	0.5016063788610897		8	25	cnn_epch100	v7749	Y08WOMTSL
9	13.239019721097952	0.4965774113113207		9	25	cnn_epch100	v7749	Y08WOMTSL
0	12.051271771511276	0.601891672897062		0	25	cnn_epch100	v7749	Y04WOMTSL
1	11.747698517338316	0.6057673127360466		1	25	cnn_epch100	v7749	Y04WOMTSL
2	11.705902471302691	0.5931149174145902		2	25	cnn_epch100	v7749	Y04WOMTSL
3	11.72856148814415	0.5833032349943397		3	25	cnn_epch100	v7749	Y04WOMTSL
4	11.632866873980966	0.6015347803271176		4	25	cnn_epch100	v7749	Y04WOMTSL
5	11.38070733777266	0.5875559888281201		5	25	cnn_epch100	v7749	Y04WOMTSL
6	11.7297621869375	0.5818586017389701		6	25	cnn_epch100	v7749	Y04WOMTSL
7	11.845369309889808	0.6093159944421612		7	25	cnn_epch100	v7749	Y04WOMTSL
8	11.36649886083926	0.6044630610360987		8	25	cnn_epch100	v7749	Y04WOMTSL
9	11.544508236995776	0.5820377758003595		9	25	cnn_epch100	v7749	Y04WOMTSL
0	12.12084362932544	0.5000973948195878		0	25	cnn_epch100	v7749	Y04WOMTSR
1	12.476892624789553	0.49039310918744855		1	25	cnn_epch100	v7749	Y04WOMTSR
2	12.19114796662529	0.48487041725814894		2	25	cnn_epch100	v7749	Y04WOMTSR
3	12.4334257657844	0.4926446297767029		3	25	cnn_epch100	v7749	Y04WOMTSR
4	12.721569779855438	0.47127906063582037		4	25	cnn_epch100	v7749	Y04WOMTSR
5	12.465066743897973	0.4835020407825623		5	25	cnn_epch100	v7749	Y04WOMTSR
6	12.144331465320125	0.4917362467374423		6	25	cnn_epch100	v7749	Y04WOMTSR
7	12.374871256920256	0.4766537129176797		7	25	cnn_epch100	v7749	Y04WOMTSR
8	12.401111447209358	0.4666874789268659		8	25	cnn_epch100	v7749	Y04WOMTSR
9	12.384266664004304	0.48968439906092265		9	25	cnn_epch100	v7749	Y04WOMTSR
0	10.907619257568037	0.6260209700024589		0	25	cnn_epch100	v7750	Y04WOMTSR
1	11.539626738893242	0.5882701209096046		1	25	cnn_epch100	v7750	Y04WOMTSR
2	10.978740291486757	0.6082515728823478		2	25	cnn_epch100	v7750	Y04WOMTSR
3	11.496609320732324	0.5991883323241001		3	25	cnn_epch100	v7750	Y04WOMTSR
4	11.502225775281756	0.5921488134904249		4	25	cnn_epch100	v7750	Y04WOMTSR
5	11.199359033244288	0.6157302197523259		5	25	cnn_epch100	v7750	Y04WOMTSR
6	11.039810063360289	0.6077019056204085		6	25	cnn_epch100	v7750	Y04WOMTSR
7	10.950138604582646	0.6216183609187313		7	25	cnn_epch100	v7750	Y04WOMTSR
8	11.232162061739468	0.6018744058648533		8	25	cnn_epch100	v7750	Y04WOMTSR
9	11.178955693001022	0.6221864271640185		9	25	cnn_epch100	v7750	Y04WOMTSR
0	13.126120552487714	0.4280724750839674		0	25	cnn_epch100	v7750	Y08WOMTSL
1	13.705367767576314	0.4118151169425307		1	25	cnn_epch100	v7750	Y08WOMTSL
2	12.65285700235891	0.4371819778165171		2	25	cnn_epch100	v7750	Y08WOMTSL
3	13.539771595458513	0.44416408173744987		3	25	cnn_epch100	v7750	Y08WOMTSL
4	13.167818202806853	0.4473693903456279		4	25	cnn_epch100	v7750	Y08WOMTSL
5	12.907965840850665	0.46058859156629894		5	25	cnn_epch100	v7750	Y08WOMTSL
6	12.734266136848948	0.45917065373861204		6	25	cnn_epch100	v7750	Y08WOMTSL
7	12.7578418788391	0.4522906446810702		7	25	cnn_epch100	v7750	Y08WOMTSL
8	13.242551070944314	0.46036155314036936		8	25	cnn_epch100	v7750	Y08WOMTSL
9	13.135349975035094	0.47582563030268976		9	25	cnn_epch100	v7750	Y08WOMTSL
0	12.650752337791475	0.5473983685457139		0	25	cnn_epch100	v7750	Y04WOMTSL
1	12.61165972984476	0.5242107903311461		1	25	cnn_epch100	v7750	Y04WOMTSL
2	12.203415188913675	0.5470561387397642		2	25	cnn_epch100	v7750	Y04WOMTSL
3	12.066732651323758	0.5345407499552732		3	25	cnn_epch100	v7750	Y04WOMTSL
4	12.271548259273178	0.5340472522721003		4	25	cnn_epch100	v7750	Y04WOMTSL
5	11.658419090975649	0.548870169710176		5	25	cnn_epch100	v7750	Y04WOMTSL
6	12.174324029805636	0.5321513191007031		6	25	cnn_epch100	v7750	Y04WOMTSL
7	12.30767750197211	0.5659699830683085		7	25	cnn_epch100	v7750	Y04WOMTSL
8	12.13374906936794	0.5359473361698583		8	25	cnn_epch100	v7750	Y04WOMTSL
9	11.962673875406397	0.5390745337568702		9	25	cnn_epch100	v7750	Y04WOMTSL
0	11.86514467164372	0.5348605418665907		0	25	cnn_epch100	v7750	Y08WOMTSR
1	12.162392204213592	0.5035805059659874		1	25	cnn_epch100	v7750	Y08WOMTSR
2	11.824614271674962	0.5629054082123551		2	25	cnn_epch100	v7750	Y08WOMTSR
3	12.184183680873684	0.521630688330899		3	25	cnn_epch100	v7750	Y08WOMTSR
4	11.787670080266826	0.5562623018482779		4	25	cnn_epch100	v7750	Y08WOMTSR
5	11.689151806432152	0.5303794782376753		5	25	cnn_epch100	v7750	Y08WOMTSR
6	11.414923010024584	0.5671344128244253		6	25	cnn_epch100	v7750	Y08WOMTSR
7	12.042385470979202	0.5473712600705873		7	25	cnn_epch100	v7750	Y08WOMTSR
8	12.011378295566274	0.5258125911397604		8	25	cnn_epch100	v7750	Y08WOMTSR
9	11.732598234256804	0.5416804027371451		9	25	cnn_epch100	v7750	Y08WOMTSR
0	12.538847821982715	0.547488065074652		0	25	cnn_epch100	v7751	Y04WOMTSL
1	12.740771490094982	0.5095466360512847		1	25	cnn_epch100	v7751	Y04WOMTSL
2	12.287535060984164	0.5364827296433277		2	25	cnn_epch100	v7751	Y04WOMTSL
3	11.9761827439624	0.5425066971769643		3	25	cnn_epch100	v7751	Y04WOMTSL
4	12.357328778639994	0.527898550118762		4	25	cnn_epch100	v7751	Y04WOMTSL
5	11.729939359751256	0.5419849057100767		5	25	cnn_epch100	v7751	Y04WOMTSL
6	12.085809073100462	0.537386326601765		6	25	cnn_epch100	v7751	Y04WOMTSL
7	12.442602068632196	0.560894477198692		7	25	cnn_epch100	v7751	Y04WOMTSL
8	12.196299278278516	0.5486828229694226		8	25	cnn_epch100	v7751	Y04WOMTSL
9	12.559482089048066	0.4970327138158754		9	25	cnn_epch100	v7751	Y04WOMTSL
0	12.580044170576452	0.4829454158104487		0	25	cnn_epch100	v7751	Y04WOMTSR
1	12.743147808374166	0.4520484321539533		1	25	cnn_epch100	v7751	Y04WOMTSR
2	12.16535878834517	0.4763934754889737		2	25	cnn_epch100	v7751	Y04WOMTSR
3	12.30185863619032	0.4935993286792699		3	25	cnn_epch100	v7751	Y04WOMTSR
4	12.744355820668051	0.44603998858077176		4	25	cnn_epch100	v7751	Y04WOMTSR
5	12.529462717850734	0.47041092293921793		5	25	cnn_epch100	v7751	Y04WOMTSR
6	12.31790683456902	0.46327136459587026		6	25	cnn_epch100	v7751	Y04WOMTSR
7	12.376806857225858	0.47024522239093036		7	25	cnn_epch100	v7751	Y04WOMTSR
8	12.400931556561588	0.4679153876224068		8	25	cnn_epch100	v7751	Y04WOMTSR
9	12.568478738949429	0.48340313814416347		9	25	cnn_epch100	v7751	Y04WOMTSR
0	12.717127736735144	0.4839003737442388		0	25	cnn_epch100	v7751	Y08WOMTSL
1	13.367270399317157	0.45981079485661625		1	25	cnn_epch100	v7751	Y08WOMTSL
2	12.263117685406364	0.4962148907564671		2	25	cnn_epch100	v7751	Y08WOMTSL
3	12.90142298850062	0.4939257936566713		3	25	cnn_epch100	v7751	Y08WOMTSL
4	13.045512732308795	0.48251558842356246		4	25	cnn_epch100	v7751	Y08WOMTSL
5	12.737710215174785	0.4898628621568985		5	25	cnn_epch100	v7751	Y08WOMTSL
6	12.574336606933594	0.4967923573213847		6	25	cnn_epch100	v7751	Y08WOMTSL
7	12.286907724408575	0.5122068144770194		7	25	cnn_epch100	v7751	Y08WOMTSL
8	12.774012882422252	0.49732405617357794		8	25	cnn_epch100	v7751	Y08WOMTSL
9	12.96177920023444	0.5067539789700473		9	25	cnn_epch100	v7751	Y08WOMTSL
0	12.7079240749353	0.44320932883467495		0	25	cnn_epch100	v7751	Y08WOMTSR
1	12.434452740769691	0.4722851002609895		1	25	cnn_epch100	v7751	Y08WOMTSR
2	12.51598808011788	0.4798377203912012		2	25	cnn_epch100	v7751	Y08WOMTSR
3	12.681784237426347	0.4529104748447789		3	25	cnn_epch100	v7751	Y08WOMTSR
4	12.40660382022627	0.4767968144207329		4	25	cnn_epch100	v7751	Y08WOMTSR
5	12.19709019188308	0.4670580587277489		5	25	cnn_epch100	v7751	Y08WOMTSR
6	12.105627375959656	0.48800367198326916		6	25	cnn_epch100	v7751	Y08WOMTSR
7	12.356067975582052	0.4882143325697014		7	25	cnn_epch100	v7751	Y08WOMTSR
8	12.48303757196788	0.46995355000544353		8	25	cnn_epch100	v7751	Y08WOMTSR
9	12.762980625746415	0.4478321192074726		9	25	cnn_epch100	v7751	Y08WOMTSR
0	12.303805575588049	0.47795015649791395		0	25	cnn_epch100	v7752	Y04WOMTSR
1	12.60529349958269	0.46913655728234915		1	25	cnn_epch100	v7752	Y04WOMTSR
2	12.012086101491487	0.49544112805453455		2	25	cnn_epch100	v7752	Y04WOMTSR
3	12.451297207943318	0.477589940584063		3	25	cnn_epch100	v7752	Y04WOMTSR
4	12.808846538073668	0.4519729553218378		4	25	cnn_epch100	v7752	Y04WOMTSR
5	12.552630207799597	0.4732637401187584		5	25	cnn_epch100	v7752	Y04WOMTSR
6	12.213923074087846	0.4862247819720197		6	25	cnn_epch100	v7752	Y04WOMTSR
7	12.55140813879881	0.47600057348106095		7	25	cnn_epch100	v7752	Y04WOMTSR
8	12.194367146355525	0.4950962013952917		8	25	cnn_epch100	v7752	Y04WOMTSR
9	12.287987997700712	0.4967578260965277		9	25	cnn_epch100	v7752	Y04WOMTSR
0	12.798988987764472	0.4205203690060932		0	25	cnn_epch100	v7752	Y08WOMTSR
1	12.57300453246543	0.4498825350985615		1	25	cnn_epch100	v7752	Y08WOMTSR
2	12.48028088779121	0.48804383524784173		2	25	cnn_epch100	v7752	Y08WOMTSR
3	12.738045014661974	0.44062418418179616		3	25	cnn_epch100	v7752	Y08WOMTSR
4	12.633464532291043	0.4500118696808928		4	25	cnn_epch100	v7752	Y08WOMTSR
5	12.227432075619976	0.457208510795789		5	25	cnn_epch100	v7752	Y08WOMTSR
6	12.097794110883788	0.4882020923704861		6	25	cnn_epch100	v7752	Y08WOMTSR
7	12.580819027127992	0.46134692308759834		7	25	cnn_epch100	v7752	Y08WOMTSR
8	12.797888812670896	0.4248715359750608		8	25	cnn_epch100	v7752	Y08WOMTSR
9	12.273581517518696	0.4671949212961086		9	25	cnn_epch100	v7752	Y08WOMTSR
0	11.995680095019257	0.6077655911286886		0	25	cnn_epch100	v7752	Y04WOMTSL
1	11.96265105721386	0.5855773157519558		1	25	cnn_epch100	v7752	Y04WOMTSL
2	11.848444225385128	0.5872603467739235		2	25	cnn_epch100	v7752	Y04WOMTSL
3	11.563002374989203	0.5901654677577934		3	25	cnn_epch100	v7752	Y04WOMTSL
4	11.681074234563964	0.5936041889802317		4	25	cnn_epch100	v7752	Y04WOMTSL
5	11.426025013401732	0.5853767601563072		5	25	cnn_epch100	v7752	Y04WOMTSL
6	11.627603871991184	0.5838799761782912		6	25	cnn_epch100	v7752	Y04WOMTSL
7	11.803290710991012	0.6152226605106441		7	25	cnn_epch100	v7752	Y04WOMTSL
8	11.27402121049434	0.6168621728548465		8	25	cnn_epch100	v7752	Y04WOMTSL
9	11.529840221009891	0.5876763483875449		9	25	cnn_epch100	v7752	Y04WOMTSL
0	12.809975216848963	0.4731590457928822		0	25	cnn_epch100	v7752	Y08WOMTSL
1	13.414465423696743	0.4590699977484269		1	25	cnn_epch100	v7752	Y08WOMTSL
2	12.296117984666791	0.48966905036320213		2	25	cnn_epch100	v7752	Y08WOMTSL
3	13.275191287304953	0.4846713078827176		3	25	cnn_epch100	v7752	Y08WOMTSL
4	12.819642094867142	0.4949986327183948		4	25	cnn_epch100	v7752	Y08WOMTSL
5	12.747072687553848	0.4829458454001502		5	25	cnn_epch100	v7752	Y08WOMTSL
6	12.460290920019906	0.49309964251968513		6	25	cnn_epch100	v7752	Y08WOMTSL
7	12.406540220058949	0.5017529549690893		7	25	cnn_epch100	v7752	Y08WOMTSL
8	12.703370736377384	0.5070351840055923		8	25	cnn_epch100	v7752	Y08WOMTSL
9	12.834659804253098	0.513308048227108		9	25	cnn_epch100	v7752	Y08WOMTSL
0	12.801261286281152	0.4808219159074761		0	25	cnn_epch100	v7753	Y08WOMTSL
1	13.378291938489646	0.4614316068739701		1	25	cnn_epch100	v7753	Y08WOMTSL
2	12.44264019554174	0.48333348948656246		2	25	cnn_epch100	v7753	Y08WOMTSL
3	13.092903214588068	0.47861733980702215		3	25	cnn_epch100	v7753	Y08WOMTSL
4	12.930892523195489	0.4919733595299713		4	25	cnn_epch100	v7753	Y08WOMTSL
5	12.72958000236708	0.486647474711816		5	25	cnn_epch100	v7753	Y08WOMTSL
6	13.019018612140645	0.48815528548737647		6	25	cnn_epch100	v7753	Y08WOMTSL
7	12.41380598364091	0.4977157667912856		7	25	cnn_epch100	v7753	Y08WOMTSL
8	12.777508635984509	0.4975200238125742		8	25	cnn_epch100	v7753	Y08WOMTSL
9	13.064459433704425	0.49753698212699565		9	25	cnn_epch100	v7753	Y08WOMTSL
0	10.809125056236214	0.6336512984878695		0	25	cnn_epch100	v7753	Y04WOMTSR
1	11.391074982126932	0.6058611209347254		1	25	cnn_epch100	v7753	Y04WOMTSR
2	10.982823201794746	0.6088006970777836		2	25	cnn_epch100	v7753	Y04WOMTSR
3	11.343856846908576	0.6016596616058355		3	25	cnn_epch100	v7753	Y04WOMTSR
4	11.395774987502266	0.594208409610695		4	25	cnn_epch100	v7753	Y04WOMTSR
5	11.287387132281308	0.616320914461133		5	25	cnn_epch100	v7753	Y04WOMTSR
6	11.116891548956794	0.6102382711176978		6	25	cnn_epch100	v7753	Y04WOMTSR
7	10.960719059945038	0.6224837427738307		7	25	cnn_epch100	v7753	Y04WOMTSR
8	11.238634574370232	0.6030233627139584		8	25	cnn_epch100	v7753	Y04WOMTSR
9	11.151176861475983	0.6239268916087747		9	25	cnn_epch100	v7753	Y04WOMTSR
0	12.608028317282733	0.43781145180000247		0	25	cnn_epch100	v7753	Y08WOMTSR
1	12.503552076366397	0.4515433230756947		1	25	cnn_epch100	v7753	Y08WOMTSR
2	12.64375620809585	0.46473551349591674		2	25	cnn_epch100	v7753	Y08WOMTSR
3	12.763522084182238	0.4332446132556577		3	25	cnn_epch100	v7753	Y08WOMTSR
4	12.502755839289495	0.46619977785036965		4	25	cnn_epch100	v7753	Y08WOMTSR
5	12.419631854375512	0.43598013389427887		5	25	cnn_epch100	v7753	Y08WOMTSR
6	12.118278985647205	0.4865436601570096		6	25	cnn_epch100	v7753	Y08WOMTSR
7	12.40572508149906	0.48198395952734313		7	25	cnn_epch100	v7753	Y08WOMTSR
8	12.774311464432646	0.44674833360333643		8	25	cnn_epch100	v7753	Y08WOMTSR
9	12.476556151602564	0.4372395269005452		9	25	cnn_epch100	v7753	Y08WOMTSR
0	12.483387396544536	0.5674591273472309		0	25	cnn_epch100	v7753	Y04WOMTSL
1	12.298694998626418	0.55337369594611		1	25	cnn_epch100	v7753	Y04WOMTSL
2	12.186117197196538	0.5503126642714614		2	25	cnn_epch100	v7753	Y04WOMTSL
3	11.927364219208002	0.5483806138552143		3	25	cnn_epch100	v7753	Y04WOMTSL
4	12.111240438593514	0.55148857016248		4	25	cnn_epch100	v7753	Y04WOMTSL
5	11.777174781767776	0.5431975830653784		5	25	cnn_epch100	v7753	Y04WOMTSL
6	12.105742854297702	0.5453857900839855		6	25	cnn_epch100	v7753	Y04WOMTSL
7	12.11158048157029	0.5881146745636556		7	25	cnn_epch100	v7753	Y04WOMTSL
8	11.869427007370048	0.5576770914002656		8	25	cnn_epch100	v7753	Y04WOMTSL
9	12.115890529708617	0.5479589144996727		9	25	cnn_epch100	v7753	Y04WOMTSL
0	10.863155177311532	0.63090802889131		0	25	cnn_epch100	v7754	Y04WOMTSR
1	11.48048567894547	0.6016829618739689		1	25	cnn_epch100	v7754	Y04WOMTSR
2	10.826323709578771	0.6239783023200148		2	25	cnn_epch100	v7754	Y04WOMTSR
3	11.206154710956003	0.6104282326233678		3	25	cnn_epch100	v7754	Y04WOMTSR
4	11.445140052590036	0.5938131260197576		4	25	cnn_epch100	v7754	Y04WOMTSR
5	11.183429837059304	0.6194093215448963		5	25	cnn_epch100	v7754	Y04WOMTSR
6	10.9307941397644	0.6181286521988678		6	25	cnn_epch100	v7754	Y04WOMTSR
7	11.09873819561941	0.6169805243921512		7	25	cnn_epch100	v7754	Y04WOMTSR
8	11.292291303835324	0.6048697810466951		8	25	cnn_epch100	v7754	Y04WOMTSR
9	11.01306644664922	0.6287828707604095		9	25	cnn_epch100	v7754	Y04WOMTSR
0	12.664786597294006	0.4376764893598855		0	25	cnn_epch100	v7754	Y08WOMTSR
1	12.76446786205037	0.4270597360507158		1	25	cnn_epch100	v7754	Y08WOMTSR
2	12.859960542283126	0.4445842879248302		2	25	cnn_epch100	v7754	Y08WOMTSR
3	12.877077554100158	0.42809482589748055		3	25	cnn_epch100	v7754	Y08WOMTSR
4	12.70294918173644	0.433570866921218		4	25	cnn_epch100	v7754	Y08WOMTSR
5	12.558926301192608	0.42422083274348465		5	25	cnn_epch100	v7754	Y08WOMTSR
6	12.244442388476983	0.48453435090741537		6	25	cnn_epch100	v7754	Y08WOMTSR
7	12.638628263261682	0.46041678383095785		7	25	cnn_epch100	v7754	Y08WOMTSR
8	12.87388091277952	0.43294562427039857		8	25	cnn_epch100	v7754	Y08WOMTSR
9	12.624673686755663	0.42082311308372805		9	25	cnn_epch100	v7754	Y08WOMTSR
0	13.030908962302936	0.45566561765721586		0	25	cnn_epch100	v7754	Y08WOMTSL
1	13.17541670778376	0.47264617658931823		1	25	cnn_epch100	v7754	Y08WOMTSL
2	12.495161794308476	0.4594562820156657		2	25	cnn_epch100	v7754	Y08WOMTSL
3	13.018707211104402	0.47663660668307406		3	25	cnn_epch100	v7754	Y08WOMTSL
4	13.023167151451858	0.4731447563049776		4	25	cnn_epch100	v7754	Y08WOMTSL
5	12.750501640505291	0.482094716101185		5	25	cnn_epch100	v7754	Y08WOMTSL
6	12.529873939328429	0.48338813905494926		6	25	cnn_epch100	v7754	Y08WOMTSL
7	12.383909324355589	0.5010520958534196		7	25	cnn_epch100	v7754	Y08WOMTSL
8	12.909099386024142	0.4827970895272562		8	25	cnn_epch100	v7754	Y08WOMTSL
9	13.422054479237596	0.48455084258895553		9	25	cnn_epch100	v7754	Y08WOMTSL
0	12.420996093622696	0.5577193678169793		0	25	cnn_epch100	v7754	Y04WOMTSL
1	12.48239061053597	0.5342818637886155		1	25	cnn_epch100	v7754	Y04WOMTSL
2	12.346090329756011	0.5305892580521496		2	25	cnn_epch100	v7754	Y04WOMTSL
3	12.179200536064354	0.5246585609961711		3	25	cnn_epch100	v7754	Y04WOMTSL
4	12.295980773394737	0.5355846276807258		4	25	cnn_epch100	v7754	Y04WOMTSL
5	11.718683265544266	0.5430082852886884		5	25	cnn_epch100	v7754	Y04WOMTSL
6	12.145370411764326	0.5289003826067852		6	25	cnn_epch100	v7754	Y04WOMTSL
7	12.440528526848093	0.5679892507482524		7	25	cnn_epch100	v7754	Y04WOMTSL
8	11.884746615066147	0.5539688057565686		8	25	cnn_epch100	v7754	Y04WOMTSL
9	12.005269488933346	0.5352443710232124		9	25	cnn_epch100	v7754	Y04WOMTSL
0	12.93643679943322	0.4676273759617271		0	25	cnn_epch100	v7755	Y08WOMTSL
1	13.22259752354302	0.4724723059542628		1	25	cnn_epch100	v7755	Y08WOMTSL
2	12.391747493994355	0.5004666794504421		2	25	cnn_epch100	v7755	Y08WOMTSL
3	13.008949579558545	0.48697507554461283		3	25	cnn_epch100	v7755	Y08WOMTSL
4	12.845247139501582	0.489655577476373		4	25	cnn_epch100	v7755	Y08WOMTSL
5	13.077582270657189	0.4879581213453559		5	25	cnn_epch100	v7755	Y08WOMTSL
6	12.453269371657203	0.500546959642234		6	25	cnn_epch100	v7755	Y08WOMTSL
7	12.35806893669312	0.5069421371082239		7	25	cnn_epch100	v7755	Y08WOMTSL
8	12.76648485256344	0.4976708043791605		8	25	cnn_epch100	v7755	Y08WOMTSL
9	13.140598689024788	0.48753049287672734		9	25	cnn_epch100	v7755	Y08WOMTSL
0	12.051209176150882	0.5065559450052218		0	25	cnn_epch100	v7755	Y04WOMTSR
1	12.429877399610652	0.49126735299430074		1	25	cnn_epch100	v7755	Y04WOMTSR
2	11.883724548042212	0.5119505841487223		2	25	cnn_epch100	v7755	Y04WOMTSR
3	12.170890615930212	0.5088995266100963		3	25	cnn_epch100	v7755	Y04WOMTSR
4	12.561590344831645	0.46841342570553307		4	25	cnn_epch100	v7755	Y04WOMTSR
5	12.264864672203096	0.5037886839512768		5	25	cnn_epch100	v7755	Y04WOMTSR
6	12.038016353392749	0.5023486052838796		6	25	cnn_epch100	v7755	Y04WOMTSR
7	12.344413057004168	0.47654090785579245		7	25	cnn_epch100	v7755	Y04WOMTSR
8	12.387582670058444	0.4730076477055256		8	25	cnn_epch100	v7755	Y04WOMTSR
9	12.202911469239206	0.51574892779618		9	25	cnn_epch100	v7755	Y04WOMTSR
0	11.92967394087868	0.5283058372843892		0	25	cnn_epch100	v7755	Y08WOMTSR
1	11.91519757773329	0.5302572172365806		1	25	cnn_epch100	v7755	Y08WOMTSR
2	11.886241585548436	0.5590375255723667		2	25	cnn_epch100	v7755	Y08WOMTSR
3	12.062376215930708	0.5297264169922316		3	25	cnn_epch100	v7755	Y08WOMTSR
4	11.867007629882297	0.5425624857009964		4	25	cnn_epch100	v7755	Y08WOMTSR
5	11.750990608351136	0.5320063457830588		5	25	cnn_epch100	v7755	Y08WOMTSR
6	11.636643871697212	0.5584141023620243		6	25	cnn_epch100	v7755	Y08WOMTSR
7	11.845251419569331	0.5638916732512038		7	25	cnn_epch100	v7755	Y08WOMTSR
8	11.90758637215253	0.5339010422717893		8	25	cnn_epch100	v7755	Y08WOMTSR
9	11.601967341447212	0.5503841697234808		9	25	cnn_epch100	v7755	Y08WOMTSR
0	12.37758823105413	0.563153681622839		0	25	cnn_epch100	v7755	Y04WOMTSL
1	12.472433383167433	0.5371783059505227		1	25	cnn_epch100	v7755	Y04WOMTSL
2	12.24598924331222	0.5524886947530218		2	25	cnn_epch100	v7755	Y04WOMTSL
3	12.02088573574432	0.5441520424158773		3	25	cnn_epch100	v7755	Y04WOMTSL
4	12.11831015324557	0.5531913020741102		4	25	cnn_epch100	v7755	Y04WOMTSL
5	11.80940419364891	0.531852893969021		5	25	cnn_epch100	v7755	Y04WOMTSL
6	12.068486090781068	0.542057053032712		6	25	cnn_epch100	v7755	Y04WOMTSL
7	12.284884553340286	0.5684159702874871		7	25	cnn_epch100	v7755	Y04WOMTSL
8	11.727182994908462	0.5729290332344613		8	25	cnn_epch100	v7755	Y04WOMTSL
9	11.944017563826424	0.5409829687114941		9	25	cnn_epch100	v7755	Y04WOMTSL
0	12.251122828053738	0.5757143356380768		0	25	cnn_epch100	v7756	Y04WOMTSL
1	12.15181869704695	0.5756270473647128		1	25	cnn_epch100	v7756	Y04WOMTSL
2	12.05383879778991	0.5631818586324868		2	25	cnn_epch100	v7756	Y04WOMTSL
3	11.849367963537103	0.5570030908862434		3	25	cnn_epch100	v7756	Y04WOMTSL
4	12.016154389367946	0.5743705189450349		4	25	cnn_epch100	v7756	Y04WOMTSL
5	12.102410053107665	0.5492605419285892		5	25	cnn_epch100	v7756	Y04WOMTSL
6	12.02040614449222	0.5460424167629018		6	25	cnn_epch100	v7756	Y04WOMTSL
7	12.141786282498703	0.591689924624707		7	25	cnn_epch100	v7756	Y04WOMTSL
8	11.633955072787131	0.5929846240171099		8	25	cnn_epch100	v7756	Y04WOMTSL
9	12.134169475150651	0.5431969888650188		9	25	cnn_epch100	v7756	Y04WOMTSL
0	12.607432323451937	0.4975835600091768		0	25	cnn_epch100	v7756	Y08WOMTSL
1	12.905733739786188	0.5024867646780898		1	25	cnn_epch100	v7756	Y08WOMTSL
2	12.036692378445467	0.5176026776110785		2	25	cnn_epch100	v7756	Y08WOMTSL
3	12.90690420061136	0.5121099009318284		3	25	cnn_epch100	v7756	Y08WOMTSL
4	12.794020302457936	0.5153328825398877		4	25	cnn_epch100	v7756	Y08WOMTSL
5	13.02031983153088	0.5013095994908539		5	25	cnn_epch100	v7756	Y08WOMTSL
6	12.88314144143794	0.4980261129713358		6	25	cnn_epch100	v7756	Y08WOMTSL
7	12.517666466921776	0.5234986297774311		7	25	cnn_epch100	v7756	Y08WOMTSL
8	12.589310294395524	0.522912672483358		8	25	cnn_epch100	v7756	Y08WOMTSL
9	12.79181970641625	0.5206219289509899		9	25	cnn_epch100	v7756	Y08WOMTSL
0	12.305243216346067	0.48374043178486287		0	25	cnn_epch100	v7756	Y04WOMTSR
1	12.232585192730632	0.5131573512984576		1	25	cnn_epch100	v7756	Y04WOMTSR
2	11.827682783371891	0.53679849004881		2	25	cnn_epch100	v7756	Y04WOMTSR
3	12.042935740999782	0.5297380406711547		3	25	cnn_epch100	v7756	Y04WOMTSR
4	12.52607287562564	0.48433942301695154		4	25	cnn_epch100	v7756	Y04WOMTSR
5	11.983147075336268	0.5340073278442032		5	25	cnn_epch100	v7756	Y04WOMTSR
6	11.822597003426468	0.5261418648247298		6	25	cnn_epch100	v7756	Y04WOMTSR
7	12.24103426654228	0.5150757257635479		7	25	cnn_epch100	v7756	Y04WOMTSR
8	12.035992095553643	0.5253988834192779		8	25	cnn_epch100	v7756	Y04WOMTSR
9	12.025571557961891	0.5291871806562377		9	25	cnn_epch100	v7756	Y04WOMTSR
0	11.848618325156046	0.5297944769159838		0	25	cnn_epch100	v7756	Y08WOMTSR
1	11.966918937410606	0.5191871832140934		1	25	cnn_epch100	v7756	Y08WOMTSR
2	11.892726841662483	0.5647089839491779		2	25	cnn_epch100	v7756	Y08WOMTSR
3	12.145392428095564	0.5256961145259631		3	25	cnn_epch100	v7756	Y08WOMTSR
4	11.898624354420136	0.5350059817107463		4	25	cnn_epch100	v7756	Y08WOMTSR
5	11.698146454631743	0.5267392477555604		5	25	cnn_epch100	v7756	Y08WOMTSR
6	11.78917930698038	0.546659510747475		6	25	cnn_epch100	v7756	Y08WOMTSR
7	11.94796105947338	0.5368958128761865		7	25	cnn_epch100	v7756	Y08WOMTSR
8	11.90078580155358	0.5345692906085914		8	25	cnn_epch100	v7756	Y08WOMTSR
9	11.82253907092937	0.5284481542397084		9	25	cnn_epch100	v7756	Y08WOMTSR
0	12.232684378773651	0.49209337520195806		0	25	cnn_epch100	v7757	Y04WOMTSR
1	12.657278536431132	0.479281630653849		1	25	cnn_epch100	v7757	Y04WOMTSR
2	12.18929303771799	0.4969076868737625		2	25	cnn_epch100	v7757	Y04WOMTSR
3	12.214870095929513	0.5051924648161379		3	25	cnn_epch100	v7757	Y04WOMTSR
4	13.081516144669084	0.4518575129917804		4	25	cnn_epch100	v7757	Y04WOMTSR
5	12.405189673476103	0.49449655302686985		5	25	cnn_epch100	v7757	Y04WOMTSR
6	12.222103617670095	0.4800986493928102		6	25	cnn_epch100	v7757	Y04WOMTSR
7	12.108711042219522	0.5088603721493078		7	25	cnn_epch100	v7757	Y04WOMTSR
8	12.298963185735618	0.48074326939875306		8	25	cnn_epch100	v7757	Y04WOMTSR
9	12.222654476864948	0.5157942459825138		9	25	cnn_epch100	v7757	Y04WOMTSR
0	12.0305886575288	0.5951318974113587		0	25	cnn_epch100	v7757	Y04WOMTSL
1	11.793760420641856	0.6013228092258894		1	25	cnn_epch100	v7757	Y04WOMTSL
2	11.835674247188663	0.5820311163735699		2	25	cnn_epch100	v7757	Y04WOMTSL
3	11.598174296865295	0.5861908552349356		3	25	cnn_epch100	v7757	Y04WOMTSL
4	11.725063254943713	0.5906030372992495		4	25	cnn_epch100	v7757	Y04WOMTSL
5	11.415322768425831	0.5778447229163755		5	25	cnn_epch100	v7757	Y04WOMTSL
6	11.679407118886644	0.5793361907153375		6	25	cnn_epch100	v7757	Y04WOMTSL
7	12.080886181159974	0.6068216113517642		7	25	cnn_epch100	v7757	Y04WOMTSL
8	11.344850398251252	0.6123067264474079		8	25	cnn_epch100	v7757	Y04WOMTSL
9	11.64171487910482	0.5772693128687917		9	25	cnn_epch100	v7757	Y04WOMTSL
0	13.14158603975742	0.44174787009464417		0	25	cnn_epch100	v7757	Y08WOMTSL
1	13.63648613893009	0.439891512765895		1	25	cnn_epch100	v7757	Y08WOMTSL
2	12.962694762311658	0.45491712487038183		2	25	cnn_epch100	v7757	Y08WOMTSL
3	13.252424825295725	0.46078577255860803		3	25	cnn_epch100	v7757	Y08WOMTSL
4	12.982710441531976	0.47374872278307106		4	25	cnn_epch100	v7757	Y08WOMTSL
5	12.99680548033548	0.46227771364416737		5	25	cnn_epch100	v7757	Y08WOMTSL
6	12.689189276568332	0.4776490702400197		6	25	cnn_epch100	v7757	Y08WOMTSL
7	12.846566642221656	0.48867067748562754		7	25	cnn_epch100	v7757	Y08WOMTSL
8	13.20198241845859	0.4818563093617459		8	25	cnn_epch100	v7757	Y08WOMTSL
9	13.081569163053535	0.4868740814638721		9	25	cnn_epch100	v7757	Y08WOMTSL
0	12.739653680500242	0.42243001564585286		0	25	cnn_epch100	v7757	Y08WOMTSR
1	12.755892754953166	0.41564790719546657		1	25	cnn_epch100	v7757	Y08WOMTSR
2	12.771069985669689	0.4546097074925912		2	25	cnn_epch100	v7757	Y08WOMTSR
3	12.771517665306275	0.4319467638330552		3	25	cnn_epch100	v7757	Y08WOMTSR
4	12.679017887910629	0.4353201003171159		4	25	cnn_epch100	v7757	Y08WOMTSR
5	12.614733994445924	0.4007838894888701		5	25	cnn_epch100	v7757	Y08WOMTSR
6	12.565217929706725	0.4438464953516645		6	25	cnn_epch100	v7757	Y08WOMTSR
7	12.68269412322492	0.44512997175187147		7	25	cnn_epch100	v7757	Y08WOMTSR
8	12.764087124842986	0.4352132155184605		8	25	cnn_epch100	v7757	Y08WOMTSR
9	12.696677944683383	0.4124729630657279		9	25	cnn_epch100	v7757	Y08WOMTSR
0	12.24389050422594	0.5778006508118664		0	25	cnn_epch100	v7758	Y04WOMTSL
1	12.246983888315231	0.5579434449722276		1	25	cnn_epch100	v7758	Y04WOMTSL
2	12.084499775935395	0.5650721904524312		2	25	cnn_epch100	v7758	Y04WOMTSL
3	11.814780407692364	0.5638534352178007		3	25	cnn_epch100	v7758	Y04WOMTSL
4	11.941453842625725	0.5698083411820737		4	25	cnn_epch100	v7758	Y04WOMTSL
5	11.674665609534763	0.5665337158008068		5	25	cnn_epch100	v7758	Y04WOMTSL
6	11.928504293711091	0.5591150888790845		6	25	cnn_epch100	v7758	Y04WOMTSL
7	12.19686700796018	0.593025009595007		7	25	cnn_epch100	v7758	Y04WOMTSL
8	11.73141676809249	0.5724911609224757		8	25	cnn_epch100	v7758	Y04WOMTSL
9	12.198491582954432	0.5306032166973985		9	25	cnn_epch100	v7758	Y04WOMTSL
0	12.771225091287624	0.4851976702103562		0	25	cnn_epch100	v7758	Y08WOMTSL
1	13.57056289515568	0.48829556884207775		1	25	cnn_epch100	v7758	Y08WOMTSL
2	12.21478377497975	0.49822601828424823		2	25	cnn_epch100	v7758	Y08WOMTSL
3	12.971874127050553	0.48960186543282186		3	25	cnn_epch100	v7758	Y08WOMTSL
4	12.75013098291772	0.5074013370286115		4	25	cnn_epch100	v7758	Y08WOMTSL
5	12.633362109638746	0.5002606219509248		5	25	cnn_epch100	v7758	Y08WOMTSL
6	12.391784811569348	0.5024808493459759		6	25	cnn_epch100	v7758	Y08WOMTSL
7	12.376635959299746	0.5181678966442858		7	25	cnn_epch100	v7758	Y08WOMTSL
8	12.70620324771103	0.504916815672143		8	25	cnn_epch100	v7758	Y08WOMTSL
9	12.821082003228204	0.5182076170478178		9	25	cnn_epch100	v7758	Y08WOMTSL
0	11.212235619724314	0.628042135800727		0	25	cnn_epch100	v7758	Y04WOMTSR
1	11.561223676522436	0.5928922690422663		1	25	cnn_epch100	v7758	Y04WOMTSR
2	10.852404715943054	0.6201563525705306		2	25	cnn_epch100	v7758	Y04WOMTSR
3	11.84764286354798	0.5493902199553832		3	25	cnn_epch100	v7758	Y04WOMTSR
4	11.41633115414402	0.5926338448757551		4	25	cnn_epch100	v7758	Y04WOMTSR
5	11.10251615207715	0.6218894247427976		5	25	cnn_epch100	v7758	Y04WOMTSR
6	10.99530416201768	0.6115879464252858		6	25	cnn_epch100	v7758	Y04WOMTSR
7	11.08237941999429	0.6194022127044719		7	25	cnn_epch100	v7758	Y04WOMTSR
8	11.361544806191464	0.5897856472855725		8	25	cnn_epch100	v7758	Y04WOMTSR
9	11.040202151284731	0.6263152941837006		9	25	cnn_epch100	v7758	Y04WOMTSR
0	12.294107160300056	0.4796741714367681		0	25	cnn_epch100	v7758	Y08WOMTSR
1	12.378490681017944	0.4811058178103378		1	25	cnn_epch100	v7758	Y08WOMTSR
2	12.500877249171968	0.4858790588036278		2	25	cnn_epch100	v7758	Y08WOMTSR
3	12.613466618783292	0.46525477509962465		3	25	cnn_epch100	v7758	Y08WOMTSR
4	12.4146722455652	0.47875533230804806		4	25	cnn_epch100	v7758	Y08WOMTSR
5	12.212016341778888	0.46807303267045214		5	25	cnn_epch100	v7758	Y08WOMTSR
6	12.052520078196684	0.49527290285883097		6	25	cnn_epch100	v7758	Y08WOMTSR
7	12.202778173212812	0.5100655351810253		7	25	cnn_epch100	v7758	Y08WOMTSR
8	12.298845256455072	0.4858769723310774		8	25	cnn_epch100	v7758	Y08WOMTSR
9	12.304353914466745	0.46154359313843574		9	25	cnn_epch100	v7758	Y08WOMTSR
0	12.182784742447629	0.5812183653150794		0	25	cnn_epch100	v7759	Y04WOMTSL
1	12.315709601757591	0.5768657748239105		1	25	cnn_epch100	v7759	Y04WOMTSL
2	11.833035232824576	0.5833320384709368		2	25	cnn_epch100	v7759	Y04WOMTSL
3	11.758262616709931	0.5771069770181055		3	25	cnn_epch100	v7759	Y04WOMTSL
4	11.882539602909755	0.5745189995549184		4	25	cnn_epch100	v7759	Y04WOMTSL
5	11.39656623178011	0.581439613206179		5	25	cnn_epch100	v7759	Y04WOMTSL
6	11.659328783700202	0.5789640935517583		6	25	cnn_epch100	v7759	Y04WOMTSL
7	11.91449229035078	0.6061414356120411		7	25	cnn_epch100	v7759	Y04WOMTSL
8	11.724439955721785	0.5816412665146762		8	25	cnn_epch100	v7759	Y04WOMTSL
9	11.561709729853469	0.5801034320905681		9	25	cnn_epch100	v7759	Y04WOMTSL
0	11.85894116958389	0.5308940193189616		0	25	cnn_epch100	v7759	Y08WOMTSR
1	12.00528043275718	0.5204092900118932		1	25	cnn_epch100	v7759	Y08WOMTSR
2	11.867874283357729	0.5590969221160431		2	25	cnn_epch100	v7759	Y08WOMTSR
3	12.027993787381352	0.5312090033161603		3	25	cnn_epch100	v7759	Y08WOMTSR
4	11.883012778090944	0.5372030673864686		4	25	cnn_epch100	v7759	Y08WOMTSR
5	11.775396510650266	0.5240908981673844		5	25	cnn_epch100	v7759	Y08WOMTSR
6	11.556906086324602	0.5631959135657363		6	25	cnn_epch100	v7759	Y08WOMTSR
7	11.756307462320766	0.5562577796729765		7	25	cnn_epch100	v7759	Y08WOMTSR
8	12.025813485164434	0.5254427192774901		8	25	cnn_epch100	v7759	Y08WOMTSR
9	11.835499200534825	0.5306418221252023		9	25	cnn_epch100	v7759	Y08WOMTSR
0	11.790461319044406	0.5371939321206671		0	25	cnn_epch100	v7759	Y04WOMTSR
1	12.287293838965136	0.5101125057680344		1	25	cnn_epch100	v7759	Y04WOMTSR
2	11.847455580661885	0.5288855786248995		2	25	cnn_epch100	v7759	Y04WOMTSR
3	11.936213258634654	0.5358851803469271		3	25	cnn_epch100	v7759	Y04WOMTSR
4	12.123355336286805	0.5193723413134749		4	25	cnn_epch100	v7759	Y04WOMTSR
5	12.126562990076764	0.520727639811323		5	25	cnn_epch100	v7759	Y04WOMTSR
6	12.010152051850914	0.5181392943398831		6	25	cnn_epch100	v7759	Y04WOMTSR
7	12.033548731538811	0.511727252750036		7	25	cnn_epch100	v7759	Y04WOMTSR
8	12.131164561536702	0.5131825391610393		8	25	cnn_epch100	v7759	Y04WOMTSR
9	11.967399972272483	0.5347113139949959		9	25	cnn_epch100	v7759	Y04WOMTSR
0	12.770061574094072	0.4807879049123367		0	25	cnn_epch100	v7759	Y08WOMTSL
1	13.231383175136346	0.4679244610291202		1	25	cnn_epch100	v7759	Y08WOMTSL
2	12.247522076481015	0.4959414908995407		2	25	cnn_epch100	v7759	Y08WOMTSL
3	12.874149581703428	0.4960563305933374		3	25	cnn_epch100	v7759	Y08WOMTSL
4	12.70115096459623	0.5071762974458377		4	25	cnn_epch100	v7759	Y08WOMTSL
5	12.748482996246562	0.4933460233774782		5	25	cnn_epch100	v7759	Y08WOMTSL
6	12.52871281979456	0.5053868315581589		6	25	cnn_epch100	v7759	Y08WOMTSL
7	12.410443475182594	0.5147529507715415		7	25	cnn_epch100	v7759	Y08WOMTSL
8	12.720251965218909	0.5072611944299572		8	25	cnn_epch100	v7759	Y08WOMTSL
9	12.77420217505913	0.5150983560160884		9	25	cnn_epch100	v7759	Y08WOMTSL
0	12.386884030447774	0.4820559708530015		0	25	cnn_epch100	v7760	Y04WOMTSR
1	12.497136949214882	0.4802529623204973		1	25	cnn_epch100	v7760	Y04WOMTSR
2	12.522080705801246	0.4739602942194908		2	25	cnn_epch100	v7760	Y04WOMTSR
3	12.28866959435036	0.4949938627214517		3	25	cnn_epch100	v7760	Y04WOMTSR
4	12.58492613098008	0.4588877233686306		4	25	cnn_epch100	v7760	Y04WOMTSR
5	12.290342589981194	0.49724133251019453		5	25	cnn_epch100	v7760	Y04WOMTSR
6	12.189345072154268	0.4816981583501677		6	25	cnn_epch100	v7760	Y04WOMTSR
7	12.24632893655266	0.4856224624562802		7	25	cnn_epch100	v7760	Y04WOMTSR
8	12.35253068015527	0.47312556656713317		8	25	cnn_epch100	v7760	Y04WOMTSR
9	12.415079442787436	0.48052394269245535		9	25	cnn_epch100	v7760	Y04WOMTSR
0	12.031992257620722	0.5994082945806604		0	25	cnn_epch100	v7760	Y04WOMTSL
1	11.91592194897938	0.5938530798657913		1	25	cnn_epch100	v7760	Y04WOMTSL
2	11.850285961073244	0.5801854662678667		2	25	cnn_epch100	v7760	Y04WOMTSL
3	11.630254642744944	0.5856144128381172		3	25	cnn_epch100	v7760	Y04WOMTSL
4	11.797089269133618	0.5906196450638789		4	25	cnn_epch100	v7760	Y04WOMTSL
5	11.558671117579944	0.5748816629337445		5	25	cnn_epch100	v7760	Y04WOMTSL
6	11.789586377315764	0.570191806452689		6	25	cnn_epch100	v7760	Y04WOMTSL
7	11.736439189833517	0.6184354519170683		7	25	cnn_epch100	v7760	Y04WOMTSL
8	11.354786678533848	0.612384160088715		8	25	cnn_epch100	v7760	Y04WOMTSL
9	11.575267482859989	0.5862489000662947		9	25	cnn_epch100	v7760	Y04WOMTSL
0	13.419004517946457	0.39921017208355813		0	25	cnn_epch100	v7760	Y08WOMTSR
1	13.037943519078642	0.3803688686297006		1	25	cnn_epch100	v7760	Y08WOMTSR
2	12.816452017223495	0.4373585650812807		2	25	cnn_epch100	v7760	Y08WOMTSR
3	13.028128089911252	0.39540131681148794		3	25	cnn_epch100	v7760	Y08WOMTSR
4	13.047946225773265	0.38398773216759247		4	25	cnn_epch100	v7760	Y08WOMTSR
5	12.519594796999671	0.4166140236886513		5	25	cnn_epch100	v7760	Y08WOMTSR
6	12.56685032752204	0.4265980819320825		6	25	cnn_epch100	v7760	Y08WOMTSR
7	13.023797201777583	0.3984651487028574		7	25	cnn_epch100	v7760	Y08WOMTSR
8	12.925191410702578	0.3973431997461645		8	25	cnn_epch100	v7760	Y08WOMTSR
9	12.665785387071038	0.40870481880686427		9	25	cnn_epch100	v7760	Y08WOMTSR
0	12.710150124065212	0.4911184272179748		0	25	cnn_epch100	v7760	Y08WOMTSL
1	12.833643826139328	0.5136823319521686		1	25	cnn_epch100	v7760	Y08WOMTSL
2	12.252049364021817	0.5035121276838176		2	25	cnn_epch100	v7760	Y08WOMTSL
3	12.78828812583375	0.5097596994895269		3	25	cnn_epch100	v7760	Y08WOMTSL
4	12.687458055257135	0.506694549673736		4	25	cnn_epch100	v7760	Y08WOMTSL
5	12.710322221186924	0.48925303212035426		5	25	cnn_epch100	v7760	Y08WOMTSL
6	12.265899319932732	0.5160980672363888		6	25	cnn_epch100	v7760	Y08WOMTSL
7	12.143508865061554	0.5332807279168058		7	25	cnn_epch100	v7760	Y08WOMTSL
8	12.515909128443589	0.5268729922190698		8	25	cnn_epch100	v7760	Y08WOMTSL
9	13.011974351435606	0.5043554120447303		9	25	cnn_epch100	v7760	Y08WOMTSL
0	12.64559154029921	0.5373471662944335		0	25	cnn_epch100	v7761	Y04WOMTSL
1	12.68657716024602	0.5109975218353399		1	25	cnn_epch100	v7761	Y04WOMTSL
2	12.347944146075724	0.5306140445084527		2	25	cnn_epch100	v7761	Y04WOMTSL
3	12.11490043722048	0.5309029718531842		3	25	cnn_epch100	v7761	Y04WOMTSL
4	12.19471329012838	0.5450579808905156		4	25	cnn_epch100	v7761	Y04WOMTSL
5	11.83728143653148	0.5308150036483239		5	25	cnn_epch100	v7761	Y04WOMTSL
6	12.25546156734272	0.5170913197470602		6	25	cnn_epch100	v7761	Y04WOMTSL
7	12.590388449865436	0.5524924965578814		7	25	cnn_epch100	v7761	Y04WOMTSL
8	11.995994289924855	0.541313418662588		8	25	cnn_epch100	v7761	Y04WOMTSL
9	12.400937690133306	0.4906630407493239		9	25	cnn_epch100	v7761	Y04WOMTSL
0	12.670788640601309	0.5007349756038597		0	25	cnn_epch100	v7761	Y08WOMTSL
1	12.890496353873854	0.5071022070350923		1	25	cnn_epch100	v7761	Y08WOMTSL
2	12.05258586569881	0.5147434596414905		2	25	cnn_epch100	v7761	Y08WOMTSL
3	12.713590545428474	0.5118177042260591		3	25	cnn_epch100	v7761	Y08WOMTSL
4	12.531948347386017	0.5228850085945332		4	25	cnn_epch100	v7761	Y08WOMTSL
5	12.769923853419089	0.49932343080543795		5	25	cnn_epch100	v7761	Y08WOMTSL
6	12.34770188681416	0.5085165948106355		6	25	cnn_epch100	v7761	Y08WOMTSL
7	12.72084895734628	0.5191052657856097		7	25	cnn_epch100	v7761	Y08WOMTSL
8	12.661763609867446	0.5299918242878897		8	25	cnn_epch100	v7761	Y08WOMTSL
9	12.859283769947767	0.5147989545569773		9	25	cnn_epch100	v7761	Y08WOMTSL
0	12.140966249275456	0.5033513551955441		0	25	cnn_epch100	v7761	Y04WOMTSR
1	12.354205765753743	0.49825274259591557		1	25	cnn_epch100	v7761	Y04WOMTSR
2	12.044176407806498	0.5044678073775511		2	25	cnn_epch100	v7761	Y04WOMTSR
3	12.243966751592913	0.49962168967167936		3	25	cnn_epch100	v7761	Y04WOMTSR
4	12.422672240539368	0.4788990545111442		4	25	cnn_epch100	v7761	Y04WOMTSR
5	12.398959611674549	0.49494751902150375		5	25	cnn_epch100	v7761	Y04WOMTSR
6	12.191011143051114	0.4891267640118491		6	25	cnn_epch100	v7761	Y04WOMTSR
7	12.282816669307548	0.4822190442391577		7	25	cnn_epch100	v7761	Y04WOMTSR
8	12.166779263958096	0.5003627643661812		8	25	cnn_epch100	v7761	Y04WOMTSR
9	12.438120646473582	0.49790244039375486		9	25	cnn_epch100	v7761	Y04WOMTSR
0	12.584661136482328	0.437561129764059		0	25	cnn_epch100	v7761	Y08WOMTSR
1	12.572977066599645	0.4496811801842356		1	25	cnn_epch100	v7761	Y08WOMTSR
2	12.7301566325371	0.4504612210208618		2	25	cnn_epch100	v7761	Y08WOMTSR
3	12.808706992434452	0.43430437010922496		3	25	cnn_epch100	v7761	Y08WOMTSR
4	12.685901524375916	0.4391813971479844		4	25	cnn_epch100	v7761	Y08WOMTSR
5	12.505800478675438	0.4229964256440916		5	25	cnn_epch100	v7761	Y08WOMTSR
6	12.285986733603265	0.4718866801692323		6	25	cnn_epch100	v7761	Y08WOMTSR
7	12.55038756942411	0.46223169809168707		7	25	cnn_epch100	v7761	Y08WOMTSR
8	12.719055915520588	0.4336359997476606		8	25	cnn_epch100	v7761	Y08WOMTSR
9	12.598413961376163	0.42152178911447835		9	25	cnn_epch100	v7761	Y08WOMTSR
0	12.6430983935655	0.49641505659418445		0	25	cnn_epch100	v7762	Y08WOMTSL
1	13.051523622327784	0.48515313009644734		1	25	cnn_epch100	v7762	Y08WOMTSL
2	12.014589489827816	0.5199943448148089		2	25	cnn_epch100	v7762	Y08WOMTSL
3	12.565913169309535	0.5259697872024165		3	25	cnn_epch100	v7762	Y08WOMTSL
4	12.701539144122677	0.5097201490104317		4	25	cnn_epch100	v7762	Y08WOMTSL
5	12.547562281537898	0.505370447266978		5	25	cnn_epch100	v7762	Y08WOMTSL
6	12.459416327776935	0.5142261449835318		6	25	cnn_epch100	v7762	Y08WOMTSL
7	12.1093080743258	0.5338321530232734		7	25	cnn_epch100	v7762	Y08WOMTSL
8	12.647748291609936	0.514659405827813		8	25	cnn_epch100	v7762	Y08WOMTSL
9	12.879056016048246	0.5133961782211546		9	25	cnn_epch100	v7762	Y08WOMTSL
0	11.96543541538204	0.518405753189873		0	25	cnn_epch100	v7762	Y04WOMTSR
1	12.37697630299089	0.4964035812287454		1	25	cnn_epch100	v7762	Y04WOMTSR
2	11.841668414755736	0.5184963327357603		2	25	cnn_epch100	v7762	Y04WOMTSR
3	12.201951456436078	0.5077279752836783		3	25	cnn_epch100	v7762	Y04WOMTSR
4	12.311874197305826	0.4928199942767885		4	25	cnn_epch100	v7762	Y04WOMTSR
5	12.26152423353164	0.5023774624767101		5	25	cnn_epch100	v7762	Y04WOMTSR
6	12.0235626240043	0.5037456530461807		6	25	cnn_epch100	v7762	Y04WOMTSR
7	12.29571660379417	0.49766562439588696		7	25	cnn_epch100	v7762	Y04WOMTSR
8	12.146293262300563	0.5175395046160463		8	25	cnn_epch100	v7762	Y04WOMTSR
9	12.01894442524225	0.5289154123773137		9	25	cnn_epch100	v7762	Y04WOMTSR
0	12.874628618104229	0.39911525659662755		0	25	cnn_epch100	v7762	Y08WOMTSR
1	12.82178944626884	0.4124676702793584		1	25	cnn_epch100	v7762	Y08WOMTSR
2	12.783397596746646	0.441688215297547		2	25	cnn_epch100	v7762	Y08WOMTSR
3	12.863122274427036	0.4173508776013578		3	25	cnn_epch100	v7762	Y08WOMTSR
4	12.803935023748435	0.43187567856603815		4	25	cnn_epch100	v7762	Y08WOMTSR
5	12.655071621629562	0.4029798564596358		5	25	cnn_epch100	v7762	Y08WOMTSR
6	12.434924875867775	0.4457547439491261		6	25	cnn_epch100	v7762	Y08WOMTSR
7	12.721658200961077	0.4404891019912209		7	25	cnn_epch100	v7762	Y08WOMTSR
8	12.776237421712109	0.42005635732118124		8	25	cnn_epch100	v7762	Y08WOMTSR
9	12.648778317767876	0.4120058953761679		9	25	cnn_epch100	v7762	Y08WOMTSR
0	12.137087932506091	0.5897372500613376		0	25	cnn_epch100	v7762	Y04WOMTSL
1	11.926509550611726	0.5885628956926007		1	25	cnn_epch100	v7762	Y04WOMTSL
2	12.06514532204674	0.5817723721824335		2	25	cnn_epch100	v7762	Y04WOMTSL
3	11.622020329702094	0.5786497399272148		3	25	cnn_epch100	v7762	Y04WOMTSL
4	11.772770156059549	0.5851255514450058		4	25	cnn_epch100	v7762	Y04WOMTSL
5	11.33339522433892	0.5839760652943153		5	25	cnn_epch100	v7762	Y04WOMTSL
6	11.77503217327578	0.5732554514245082		6	25	cnn_epch100	v7762	Y04WOMTSL
7	11.85383645173132	0.610490578120349		7	25	cnn_epch100	v7762	Y04WOMTSL
8	11.545663258611306	0.5913965554142179		8	25	cnn_epch100	v7762	Y04WOMTSL
9	11.6951679138725	0.5758154411739547		9	25	cnn_epch100	v7762	Y04WOMTSL
0	12.092298009510165	0.5940268511761813		0	25	cnn_epch100	v7763	Y04WOMTSL
1	12.337667599298404	0.5514515721963416		1	25	cnn_epch100	v7763	Y04WOMTSL
2	12.096277504674395	0.5707623991666666		2	25	cnn_epch100	v7763	Y04WOMTSL
3	11.614160941835776	0.5793795847399122		3	25	cnn_epch100	v7763	Y04WOMTSL
4	11.87601297235968	0.5774864012312559		4	25	cnn_epch100	v7763	Y04WOMTSL
5	11.434525098796144	0.5745126091154414		5	25	cnn_epch100	v7763	Y04WOMTSL
6	11.730797418175822	0.5723053597381436		6	25	cnn_epch100	v7763	Y04WOMTSL
7	11.975959278380142	0.605589783516193		7	25	cnn_epch100	v7763	Y04WOMTSL
8	11.83312367371957	0.5967953198574806		8	25	cnn_epch100	v7763	Y04WOMTSL
9	12.07039671282504	0.5420096937746879		9	25	cnn_epch100	v7763	Y04WOMTSL
0	12.150156961748603	0.5003736250364182		0	25	cnn_epch100	v7763	Y04WOMTSR
1	12.553095118944348	0.4769051002022516		1	25	cnn_epch100	v7763	Y04WOMTSR
2	12.17629330938005	0.4821707540857762		2	25	cnn_epch100	v7763	Y04WOMTSR
3	12.264968466470629	0.49910919338628323		3	25	cnn_epch100	v7763	Y04WOMTSR
4	12.727730147874734	0.4564534080411409		4	25	cnn_epch100	v7763	Y04WOMTSR
5	12.559434971671276	0.47522859418935526		5	25	cnn_epch100	v7763	Y04WOMTSR
6	12.30924843793045	0.47242973717517683		6	25	cnn_epch100	v7763	Y04WOMTSR
7	12.49374906369122	0.45461184364817603		7	25	cnn_epch100	v7763	Y04WOMTSR
8	12.694301421856828	0.4681055993543138		8	25	cnn_epch100	v7763	Y04WOMTSR
9	12.468830620502956	0.4736571775073653		9	25	cnn_epch100	v7763	Y04WOMTSR
0	12.682283631105363	0.4426707960755935		0	25	cnn_epch100	v7763	Y08WOMTSR
1	12.65574351872228	0.42808466874488027		1	25	cnn_epch100	v7763	Y08WOMTSR
2	12.674358117401392	0.461916740391037		2	25	cnn_epch100	v7763	Y08WOMTSR
3	12.6686258865345	0.44790476291887066		3	25	cnn_epch100	v7763	Y08WOMTSR
4	12.65285596641846	0.44481114071247		4	25	cnn_epch100	v7763	Y08WOMTSR
5	12.3227062466567	0.4413679915142095		5	25	cnn_epch100	v7763	Y08WOMTSR
6	12.246212397468476	0.47604131158916135		6	25	cnn_epch100	v7763	Y08WOMTSR
7	12.589887650044671	0.45874519182302526		7	25	cnn_epch100	v7763	Y08WOMTSR
8	13.105409255095475	0.43888533878152325		8	25	cnn_epch100	v7763	Y08WOMTSR
9	12.514434518877206	0.4416629633733293		9	25	cnn_epch100	v7763	Y08WOMTSR
0	13.107853219137176	0.44914818038426685		0	25	cnn_epch100	v7763	Y08WOMTSL
1	13.2182485175208	0.4737658341709029		1	25	cnn_epch100	v7763	Y08WOMTSL
2	12.334011815854309	0.4796259103347471		2	25	cnn_epch100	v7763	Y08WOMTSL
3	13.046964207336126	0.4759669522796586		3	25	cnn_epch100	v7763	Y08WOMTSL
4	13.049650615935526	0.4860654269540069		4	25	cnn_epch100	v7763	Y08WOMTSL
5	12.596773766431832	0.4995810664703028		5	25	cnn_epch100	v7763	Y08WOMTSL
6	12.538143697187785	0.48404770302108363		6	25	cnn_epch100	v7763	Y08WOMTSL
7	12.447033245482183	0.49908212470472973		7	25	cnn_epch100	v7763	Y08WOMTSL
8	12.888485479334324	0.4833760926022374		8	25	cnn_epch100	v7763	Y08WOMTSL
9	13.401245611022762	0.4819081803586651		9	25	cnn_epch100	v7763	Y08WOMTSL
0	12.845977710917172	0.4719855036009182		0	25	cnn_epch100	v7764	Y08WOMTSL
1	13.275732295065994	0.4598815077676535		1	25	cnn_epch100	v7764	Y08WOMTSL
2	12.40902657942522	0.4844207111627915		2	25	cnn_epch100	v7764	Y08WOMTSL
3	13.097498122681904	0.47280505054098576		3	25	cnn_epch100	v7764	Y08WOMTSL
4	12.850498397220962	0.48681239244500507		4	25	cnn_epch100	v7764	Y08WOMTSL
5	12.807800023394046	0.4865360351412248		5	25	cnn_epch100	v7764	Y08WOMTSL
6	12.639952692174331	0.4788300360825284		6	25	cnn_epch100	v7764	Y08WOMTSL
7	12.353534948742745	0.5050081087668675		7	25	cnn_epch100	v7764	Y08WOMTSL
8	12.760777964021434	0.4988316593944865		8	25	cnn_epch100	v7764	Y08WOMTSL
9	12.84694109204596	0.5063117098283181		9	25	cnn_epch100	v7764	Y08WOMTSL
0	12.11837569828135	0.595601806824002		0	25	cnn_epch100	v7764	Y04WOMTSL
1	12.035560159616862	0.5880547995592001		1	25	cnn_epch100	v7764	Y04WOMTSL
2	11.884516809920894	0.5799786119670421		2	25	cnn_epch100	v7764	Y04WOMTSL
3	11.736746191459478	0.5674350767816243		3	25	cnn_epch100	v7764	Y04WOMTSL
4	11.766984981466448	0.5874261772163248		4	25	cnn_epch100	v7764	Y04WOMTSL
5	11.42910268219755	0.5747688491039415		5	25	cnn_epch100	v7764	Y04WOMTSL
6	11.759371334317024	0.5721552366612916		6	25	cnn_epch100	v7764	Y04WOMTSL
7	12.032795770259924	0.5955423309523433		7	25	cnn_epch100	v7764	Y04WOMTSL
8	11.601052631218142	0.5845676355193146		8	25	cnn_epch100	v7764	Y04WOMTSL
9	11.703111544180654	0.5686874893459527		9	25	cnn_epch100	v7764	Y04WOMTSL
0	12.706795801029417	0.4359996779633844		0	25	cnn_epch100	v7764	Y08WOMTSR
1	12.426103465180091	0.4654412942759379		1	25	cnn_epch100	v7764	Y08WOMTSR
2	12.508645569374872	0.4787879501349016		2	25	cnn_epch100	v7764	Y08WOMTSR
3	12.676405839966186	0.4487672154013071		3	25	cnn_epch100	v7764	Y08WOMTSR
4	12.552725936876294	0.45848564798864233		4	25	cnn_epch100	v7764	Y08WOMTSR
5	12.50722132252994	0.4411734735964285		5	25	cnn_epch100	v7764	Y08WOMTSR
6	12.295153051506698	0.4659305995076462		6	25	cnn_epch100	v7764	Y08WOMTSR
7	12.542540681685796	0.46656994059182844		7	25	cnn_epch100	v7764	Y08WOMTSR
8	12.645117692074535	0.43989120490092837		8	25	cnn_epch100	v7764	Y08WOMTSR
9	12.494342531739017	0.4409411844582528		9	25	cnn_epch100	v7764	Y08WOMTSR
0	11.746665750902595	0.5422501196225956		0	25	cnn_epch100	v7764	Y04WOMTSR
1	12.464129118924015	0.49283292752977487		1	25	cnn_epch100	v7764	Y04WOMTSR
2	11.885332863304216	0.5153424269825062		2	25	cnn_epch100	v7764	Y04WOMTSR
3	12.717385791662334	0.4537836873281154		3	25	cnn_epch100	v7764	Y04WOMTSR
4	12.31751559167055	0.4993414670291992		4	25	cnn_epch100	v7764	Y04WOMTSR
5	12.339502885697827	0.49831936484933487		5	25	cnn_epch100	v7764	Y04WOMTSR
6	11.88475964725768	0.5194824675746098		6	25	cnn_epch100	v7764	Y04WOMTSR
7	12.02286811378211	0.5105490814635888		7	25	cnn_epch100	v7764	Y04WOMTSR
8	12.112082101206472	0.5031718823344681		8	25	cnn_epch100	v7764	Y04WOMTSR
9	11.969491897884112	0.5359313329651421		9	25	cnn_epch100	v7764	Y04WOMTSR
0	13.3957039674244	0.44864014587213197		0	25	cnn_epch100	v7765	Y08WOMTSL
1	13.43316643731457	0.4384964744417238		1	25	cnn_epch100	v7765	Y08WOMTSL
2	12.763133182978878	0.45798525597398776		2	25	cnn_epch100	v7765	Y08WOMTSL
3	13.177544863268652	0.4579395551848138		3	25	cnn_epch100	v7765	Y08WOMTSL
4	12.978306509717315	0.47138635922218936		4	25	cnn_epch100	v7765	Y08WOMTSL
5	13.064198305409864	0.45394663582530054		5	25	cnn_epch100	v7765	Y08WOMTSL
6	12.68559292608199	0.47746270505596056		6	25	cnn_epch100	v7765	Y08WOMTSL
7	12.640365623478612	0.47549435277873303		7	25	cnn_epch100	v7765	Y08WOMTSL
8	13.03742526619207	0.4716176609408872		8	25	cnn_epch100	v7765	Y08WOMTSL
9	13.118802870278254	0.478681466051653		9	25	cnn_epch100	v7765	Y08WOMTSL
0	10.85132544866202	0.6309107175554539		0	25	cnn_epch100	v7765	Y04WOMTSR
1	11.404084939855691	0.5990895727063779		1	25	cnn_epch100	v7765	Y04WOMTSR
2	10.819104885832653	0.625340047091013		2	25	cnn_epch100	v7765	Y04WOMTSR
3	11.266129434836715	0.6042466923964898		3	25	cnn_epch100	v7765	Y04WOMTSR
4	11.313949031363126	0.6000009555547344		4	25	cnn_epch100	v7765	Y04WOMTSR
5	11.111385964150932	0.6270146468929146		5	25	cnn_epch100	v7765	Y04WOMTSR
6	10.887991403041408	0.6222072397024813		6	25	cnn_epch100	v7765	Y04WOMTSR
7	10.88907790767461	0.6283552757715664		7	25	cnn_epch100	v7765	Y04WOMTSR
8	11.287999911233667	0.5984557357992178		8	25	cnn_epch100	v7765	Y04WOMTSR
9	10.973705808879547	0.6325695369491382		9	25	cnn_epch100	v7765	Y04WOMTSR
0	12.223935854759064	0.5948119680412076		0	25	cnn_epch100	v7765	Y04WOMTSL
1	11.887103978060017	0.5938017517292027		1	25	cnn_epch100	v7765	Y04WOMTSL
2	11.99645138434976	0.5711965095389171		2	25	cnn_epch100	v7765	Y04WOMTSL
3	11.662621636126657	0.5858442228239881		3	25	cnn_epch100	v7765	Y04WOMTSL
4	11.701885701308909	0.5949193562333828		4	25	cnn_epch100	v7765	Y04WOMTSL
5	11.5676584956463	0.5705451420171126		5	25	cnn_epch100	v7765	Y04WOMTSL
6	11.929304284672384	0.5606358583784484		6	25	cnn_epch100	v7765	Y04WOMTSL
7	11.966801347461516	0.6018636301254429		7	25	cnn_epch100	v7765	Y04WOMTSL
8	11.44010789302168	0.5999715696568305		8	25	cnn_epch100	v7765	Y04WOMTSL
9	11.661941783264716	0.5713630024335822		9	25	cnn_epch100	v7765	Y04WOMTSL
0	12.769186911653184	0.41528175970421116		0	25	cnn_epch100	v7765	Y08WOMTSR
1	12.615636731378356	0.43407995816978395		1	25	cnn_epch100	v7765	Y08WOMTSR
2	13.009718136374374	0.43890528828423536		2	25	cnn_epch100	v7765	Y08WOMTSR
3	12.84038891204215	0.42238966455467664		3	25	cnn_epch100	v7765	Y08WOMTSR
4	12.720768477165189	0.43597395658093274		4	25	cnn_epch100	v7765	Y08WOMTSR
5	12.493568982206163	0.41796814760961504		5	25	cnn_epch100	v7765	Y08WOMTSR
6	12.360254298838896	0.4589531477732997		6	25	cnn_epch100	v7765	Y08WOMTSR
7	12.599170254629312	0.45568493691986717		7	25	cnn_epch100	v7765	Y08WOMTSR
8	12.756965602467597	0.4365917000734926		8	25	cnn_epch100	v7765	Y08WOMTSR
9	12.649313158879208	0.41950502831925585		9	25	cnn_epch100	v7765	Y08WOMTSR
0	13.254016686641984	0.42554701028817515		0	25	cnn_epch100	v7766	Y08WOMTSL
1	13.446179535485776	0.45132040764972725		1	25	cnn_epch100	v7766	Y08WOMTSL
2	12.640587176202782	0.4473097464349143		2	25	cnn_epch100	v7766	Y08WOMTSL
3	13.147737775745114	0.46733486621811476		3	25	cnn_epch100	v7766	Y08WOMTSL
4	13.080162029765164	0.45968423601206854		4	25	cnn_epch100	v7766	Y08WOMTSL
5	12.96399573591304	0.46576285198788575		5	25	cnn_epch100	v7766	Y08WOMTSL
6	12.908951285861942	0.45681843200668687		6	25	cnn_epch100	v7766	Y08WOMTSL
7	12.825048265297063	0.45931899608014876		7	25	cnn_epch100	v7766	Y08WOMTSL
8	13.100239266394375	0.4583443347499401		8	25	cnn_epch100	v7766	Y08WOMTSL
9	13.471180931021292	0.48802548775646115		9	25	cnn_epch100	v7766	Y08WOMTSL
0	12.11159487081766	0.49874812566274074		0	25	cnn_epch100	v7766	Y04WOMTSR
1	12.542135005089968	0.47754580122276324		1	25	cnn_epch100	v7766	Y04WOMTSR
2	12.110258800802024	0.49037819756396217		2	25	cnn_epch100	v7766	Y04WOMTSR
3	12.189548021800745	0.5064297405879749		3	25	cnn_epch100	v7766	Y04WOMTSR
4	12.654062426036864	0.4646602986384437		4	25	cnn_epch100	v7766	Y04WOMTSR
5	12.700435722065444	0.4814538202367771		5	25	cnn_epch100	v7766	Y04WOMTSR
6	12.141569069837836	0.4927175470703606		6	25	cnn_epch100	v7766	Y04WOMTSR
7	12.202233252464127	0.4896024070192627		7	25	cnn_epch100	v7766	Y04WOMTSR
8	12.33682903308674	0.48122844224415057		8	25	cnn_epch100	v7766	Y04WOMTSR
9	12.274101054655706	0.4983915739453814		9	25	cnn_epch100	v7766	Y04WOMTSR
0	12.535618210227536	0.44621812122961335		0	25	cnn_epch100	v7766	Y08WOMTSR
1	12.741397809361038	0.41919604030419655		1	25	cnn_epch100	v7766	Y08WOMTSR
2	12.676890762364945	0.4660175364604402		2	25	cnn_epch100	v7766	Y08WOMTSR
3	12.914401771163275	0.4237327599302074		3	25	cnn_epch100	v7766	Y08WOMTSR
4	12.765119310755114	0.44669130804791235		4	25	cnn_epch100	v7766	Y08WOMTSR
5	12.43100356700775	0.4300862216865783		5	25	cnn_epch100	v7766	Y08WOMTSR
6	12.201802133991125	0.4771167093390012		6	25	cnn_epch100	v7766	Y08WOMTSR
7	12.653489013906055	0.4536603998251627		7	25	cnn_epch100	v7766	Y08WOMTSR
8	12.677973946030193	0.43548649581221754		8	25	cnn_epch100	v7766	Y08WOMTSR
9	12.650128678031823	0.4273683827917558		9	25	cnn_epch100	v7766	Y08WOMTSR
0	12.319889087546573	0.5776524510692217		0	25	cnn_epch100	v7766	Y04WOMTSL
1	12.077082167429236	0.5743989733273542		1	25	cnn_epch100	v7766	Y04WOMTSL
2	11.9143628299212	0.5785456165428713		2	25	cnn_epch100	v7766	Y04WOMTSL
3	11.792540143355296	0.5664813558697087		3	25	cnn_epch100	v7766	Y04WOMTSL
4	12.07165748205845	0.571049394181975		4	25	cnn_epch100	v7766	Y04WOMTSL
5	11.42386365805067	0.5754059468396152		5	25	cnn_epch100	v7766	Y04WOMTSL
6	11.910771684276652	0.5657094766653138		6	25	cnn_epch100	v7766	Y04WOMTSL
7	12.26160951775272	0.5801810667225729		7	25	cnn_epch100	v7766	Y04WOMTSL
8	11.44333593944449	0.5973665756118751		8	25	cnn_epch100	v7766	Y04WOMTSL
9	11.777677549306691	0.5631093898006452		9	25	cnn_epch100	v7766	Y04WOMTSL
0	12.815851502405645	0.4838393451974499		0	25	cnn_epch100	v7767	Y08WOMTSL
1	13.215909237438682	0.4789699331454931		1	25	cnn_epch100	v7767	Y08WOMTSL
2	12.257565655241034	0.49821782912624407		2	25	cnn_epch100	v7767	Y08WOMTSL
3	12.886462854493391	0.48911238441830707		3	25	cnn_epch100	v7767	Y08WOMTSL
4	12.71392439332838	0.5015209493719581		4	25	cnn_epch100	v7767	Y08WOMTSL
5	12.718902699855972	0.485420848401523		5	25	cnn_epch100	v7767	Y08WOMTSL
6	12.38836615519811	0.5065734628989983		6	25	cnn_epch100	v7767	Y08WOMTSL
7	12.380122763396304	0.5012547457136152		7	25	cnn_epch100	v7767	Y08WOMTSL
8	12.785958666257429	0.5029748288954002		8	25	cnn_epch100	v7767	Y08WOMTSL
9	13.08112683786931	0.4958903524247518		9	25	cnn_epch100	v7767	Y08WOMTSL
0	11.845598347487584	0.5322004466311775		0	25	cnn_epch100	v7767	Y04WOMTSR
1	12.634561252178598	0.48654082904482615		1	25	cnn_epch100	v7767	Y04WOMTSR
2	11.894809211441675	0.5103558876124016		2	25	cnn_epch100	v7767	Y04WOMTSR
3	12.215193516210446	0.504080778418445		3	25	cnn_epch100	v7767	Y04WOMTSR
4	12.69416650054511	0.4692513012590485		4	25	cnn_epch100	v7767	Y04WOMTSR
5	12.410740062558004	0.48405956729916194		5	25	cnn_epch100	v7767	Y04WOMTSR
6	12.019868236531863	0.5035967994735638		6	25	cnn_epch100	v7767	Y04WOMTSR
7	12.234007911050266	0.4919190162022229		7	25	cnn_epch100	v7767	Y04WOMTSR
8	12.103375008917435	0.5037867063103436		8	25	cnn_epch100	v7767	Y04WOMTSR
9	12.1845790663757	0.5135326284074277		9	25	cnn_epch100	v7767	Y04WOMTSR
0	12.624182621168137	0.5490909702748648		0	25	cnn_epch100	v7767	Y04WOMTSL
1	12.355096783344576	0.5527907065615011		1	25	cnn_epch100	v7767	Y04WOMTSL
2	12.118983941459971	0.5558767645543428		2	25	cnn_epch100	v7767	Y04WOMTSL
3	11.948828535970057	0.5480005285495089		3	25	cnn_epch100	v7767	Y04WOMTSL
4	12.1652396180973	0.5475559640019075		4	25	cnn_epch100	v7767	Y04WOMTSL
5	11.81966641732049	0.5378463796418397		5	25	cnn_epch100	v7767	Y04WOMTSL
6	12.050332074140028	0.5393878802332742		6	25	cnn_epch100	v7767	Y04WOMTSL
7	12.357729163918975	0.5655427180307376		7	25	cnn_epch100	v7767	Y04WOMTSL
8	11.959951802268476	0.5618369003977574		8	25	cnn_epch100	v7767	Y04WOMTSL
9	11.92975774349455	0.5508583839311858		9	25	cnn_epch100	v7767	Y04WOMTSL
0	12.930556327496136	0.39379059601333805		0	25	cnn_epch100	v7767	Y08WOMTSR
1	12.900483731313226	0.3979119983133326		1	25	cnn_epch100	v7767	Y08WOMTSR
2	12.847792727575904	0.43462569150788666		2	25	cnn_epch100	v7767	Y08WOMTSR
3	12.852821590943927	0.42007736749778984		3	25	cnn_epch100	v7767	Y08WOMTSR
4	12.821141877420114	0.4157754387023261		4	25	cnn_epch100	v7767	Y08WOMTSR
5	12.525620504198733	0.4184787170444929		5	25	cnn_epch100	v7767	Y08WOMTSR
6	12.588941891288291	0.438036848145079		6	25	cnn_epch100	v7767	Y08WOMTSR
7	12.831365904232788	0.42035660314572715		7	25	cnn_epch100	v7767	Y08WOMTSR
8	12.86247373564229	0.4083193529567718		8	25	cnn_epch100	v7767	Y08WOMTSR
9	12.622461947647547	0.41992554493097556		9	25	cnn_epch100	v7767	Y08WOMTSR
0	12.753548889686922	0.49534002919225345		0	25	cnn_epch100	v7768	Y08WOMTSL
1	13.19416408951714	0.4787249521671491		1	25	cnn_epch100	v7768	Y08WOMTSL
2	12.204869510717035	0.4984407187058329		2	25	cnn_epch100	v7768	Y08WOMTSL
3	13.058923755732057	0.48958644989416683		3	25	cnn_epch100	v7768	Y08WOMTSL
4	12.695355038514377	0.5084275216048627		4	25	cnn_epch100	v7768	Y08WOMTSL
5	12.693927657987414	0.5018903887057597		5	25	cnn_epch100	v7768	Y08WOMTSL
6	12.460186553767189	0.49515741655954043		6	25	cnn_epch100	v7768	Y08WOMTSL
7	12.477362963126902	0.5038865957352586		7	25	cnn_epch100	v7768	Y08WOMTSL
8	12.76664121270729	0.5036367406970836		8	25	cnn_epch100	v7768	Y08WOMTSL
9	12.87068452316692	0.5128320279422327		9	25	cnn_epch100	v7768	Y08WOMTSL
0	12.824856725386775	0.42404918739612724		0	25	cnn_epch100	v7768	Y08WOMTSR
1	12.75847058937313	0.4407097796087829		1	25	cnn_epch100	v7768	Y08WOMTSR
2	12.709647108308284	0.45403310776783645		2	25	cnn_epch100	v7768	Y08WOMTSR
3	12.915683166100546	0.419288123932539		3	25	cnn_epch100	v7768	Y08WOMTSR
4	12.762120667274353	0.4335115799544619		4	25	cnn_epch100	v7768	Y08WOMTSR
5	12.629647781411958	0.41451952214221566		5	25	cnn_epch100	v7768	Y08WOMTSR
6	12.429677703930658	0.44537500321300333		6	25	cnn_epch100	v7768	Y08WOMTSR
7	12.693319108253949	0.4416306118950839		7	25	cnn_epch100	v7768	Y08WOMTSR
8	12.80147947262571	0.4244895751732161		8	25	cnn_epch100	v7768	Y08WOMTSR
9	12.674490940875112	0.42353686331087864		9	25	cnn_epch100	v7768	Y08WOMTSR
0	12.435191698806417	0.5654178091055765		0	25	cnn_epch100	v7768	Y04WOMTSL
1	12.3185354927565	0.5523251916688097		1	25	cnn_epch100	v7768	Y04WOMTSL
2	12.045877065089512	0.5657303808695715		2	25	cnn_epch100	v7768	Y04WOMTSL
3	11.984457499892324	0.5415602628454665		3	25	cnn_epch100	v7768	Y04WOMTSL
4	12.06591389206742	0.5569617008742901		4	25	cnn_epch100	v7768	Y04WOMTSL
5	11.675980087922747	0.5509078467452916		5	25	cnn_epch100	v7768	Y04WOMTSL
6	12.057235159536424	0.5434266004811454		6	25	cnn_epch100	v7768	Y04WOMTSL
7	12.242468477662957	0.5728783693300415		7	25	cnn_epch100	v7768	Y04WOMTSL
8	11.6198493417282	0.5830050456999334		8	25	cnn_epch100	v7768	Y04WOMTSL
9	12.071998388287204	0.5344546160304344		9	25	cnn_epch100	v7768	Y04WOMTSL
0	10.81215774988729	0.634787128690681		0	25	cnn_epch100	v7768	Y04WOMTSR
1	11.358859817600116	0.6040246433299713		1	25	cnn_epch100	v7768	Y04WOMTSR
2	10.8661926009575	0.6220124162076708		2	25	cnn_epch100	v7768	Y04WOMTSR
3	11.9623249884869	0.5603733652726339		3	25	cnn_epch100	v7768	Y04WOMTSR
4	11.298743012926687	0.6025948310865391		4	25	cnn_epch100	v7768	Y04WOMTSR
5	11.306408799474518	0.6293179147052724		5	25	cnn_epch100	v7768	Y04WOMTSR
6	10.950816088803938	0.6178543260758216		6	25	cnn_epch100	v7768	Y04WOMTSR
7	10.934019712759056	0.6253409696556805		7	25	cnn_epch100	v7768	Y04WOMTSR
8	11.424683343633154	0.5965983618808214		8	25	cnn_epch100	v7768	Y04WOMTSR
9	11.042440244759392	0.6279918184168606		9	25	cnn_epch100	v7768	Y04WOMTSR
0	11.81019499847676	0.5436271298580581		0	25	cnn_epch100	v7769	Y04WOMTSR
1	12.308862037599956	0.5053830676844997		1	25	cnn_epch100	v7769	Y04WOMTSR
2	11.812537832827548	0.5203860760705747		2	25	cnn_epch100	v7769	Y04WOMTSR
3	12.101794340020728	0.51863627676359		3	25	cnn_epch100	v7769	Y04WOMTSR
4	12.243457933837036	0.5077634465237604		4	25	cnn_epch100	v7769	Y04WOMTSR
5	12.307882458336772	0.512445853345426		5	25	cnn_epch100	v7769	Y04WOMTSR
6	11.897934967094098	0.5169669672698226		6	25	cnn_epch100	v7769	Y04WOMTSR
7	12.099232601023632	0.5179727296055024		7	25	cnn_epch100	v7769	Y04WOMTSR
8	12.266574778601989	0.5079256433739451		8	25	cnn_epch100	v7769	Y04WOMTSR
9	12.02794916882388	0.5372960972707815		9	25	cnn_epch100	v7769	Y04WOMTSR
0	13.215353612719031	0.4687623329753613		0	25	cnn_epch100	v7769	Y08WOMTSL
1	13.11005871304946	0.4808346170188147		1	25	cnn_epch100	v7769	Y08WOMTSL
2	12.398578265825297	0.4790425317151518		2	25	cnn_epch100	v7769	Y08WOMTSL
3	12.811302060716386	0.4997554083316295		3	25	cnn_epch100	v7769	Y08WOMTSL
4	12.832085390432242	0.4973299773334678		4	25	cnn_epch100	v7769	Y08WOMTSL
5	12.773758170043417	0.490049147317609		5	25	cnn_epch100	v7769	Y08WOMTSL
6	12.59882502838838	0.49167008174679794		6	25	cnn_epch100	v7769	Y08WOMTSL
7	12.40184223202855	0.4981233244871925		7	25	cnn_epch100	v7769	Y08WOMTSL
8	12.821726212762815	0.49105361670004155		8	25	cnn_epch100	v7769	Y08WOMTSL
9	12.880327064948824	0.5058149436582632		9	25	cnn_epch100	v7769	Y08WOMTSL
0	11.80798161183461	0.6200303042668627		0	25	cnn_epch100	v7769	Y04WOMTSL
1	11.83858594500618	0.596458750878016		1	25	cnn_epch100	v7769	Y04WOMTSL
2	11.821555504078418	0.5924580295926806		2	25	cnn_epch100	v7769	Y04WOMTSL
3	11.875802140923192	0.5936672222615483		3	25	cnn_epch100	v7769	Y04WOMTSL
4	11.563057761061849	0.6055943424325057		4	25	cnn_epch100	v7769	Y04WOMTSL
5	11.318506500955136	0.5921540079987738		5	25	cnn_epch100	v7769	Y04WOMTSL
6	11.481595245236724	0.5968520569732163		6	25	cnn_epch100	v7769	Y04WOMTSL
7	11.651375936894668	0.6280709710402239		7	25	cnn_epch100	v7769	Y04WOMTSL
8	11.164402042845804	0.6227615893726444		8	25	cnn_epch100	v7769	Y04WOMTSL
9	11.401353630856796	0.5992928640624591		9	25	cnn_epch100	v7769	Y04WOMTSL
0	12.485599365977986	0.46014597602159835		0	25	cnn_epch100	v7769	Y08WOMTSR
1	12.310487141775509	0.4769663427289394		1	25	cnn_epch100	v7769	Y08WOMTSR
2	12.411168390625766	0.49114135039963336		2	25	cnn_epch100	v7769	Y08WOMTSR
3	12.760855907417454	0.44082599333284017		3	25	cnn_epch100	v7769	Y08WOMTSR
4	12.43408864293434	0.4753807882596854		4	25	cnn_epch100	v7769	Y08WOMTSR
5	12.36693673828372	0.44870190613898703		5	25	cnn_epch100	v7769	Y08WOMTSR
6	12.13884024722245	0.48254676101340244		6	25	cnn_epch100	v7769	Y08WOMTSR
7	12.256437783784545	0.49850245209858796		7	25	cnn_epch100	v7769	Y08WOMTSR
8	12.643317807872606	0.4474089577112323		8	25	cnn_epch100	v7769	Y08WOMTSR
9	12.385102459827236	0.46131599727921124		9	25	cnn_epch100	v7769	Y08WOMTSR
0	12.420715467737397	0.5578712546072907		0	25	cnn_epch100	v7770	Y04WOMTSL
1	12.2163522604912	0.5619408804684976		1	25	cnn_epch100	v7770	Y04WOMTSL
2	12.177215193965878	0.5518834557992003		2	25	cnn_epch100	v7770	Y04WOMTSL
3	11.716521958478172	0.5687209283906774		3	25	cnn_epch100	v7770	Y04WOMTSL
4	12.058154318918607	0.5660484087655854		4	25	cnn_epch100	v7770	Y04WOMTSL
5	11.653190461115488	0.5555162896967214		5	25	cnn_epch100	v7770	Y04WOMTSL
6	11.813910742980008	0.5635608513880994		6	25	cnn_epch100	v7770	Y04WOMTSL
7	12.229361510352351	0.5890504905332048		7	25	cnn_epch100	v7770	Y04WOMTSL
8	11.676876765671414	0.5839486037146425		8	25	cnn_epch100	v7770	Y04WOMTSL
9	11.720461489633358	0.5656474819648583		9	25	cnn_epch100	v7770	Y04WOMTSL
0	13.064109168620702	0.45044437332880194		0	25	cnn_epch100	v7770	Y08WOMTSL
1	13.440968286325369	0.4393643601882833		1	25	cnn_epch100	v7770	Y08WOMTSL
2	12.931256064805368	0.46543749737372797		2	25	cnn_epch100	v7770	Y08WOMTSL
3	13.22226459278366	0.4534199731676087		3	25	cnn_epch100	v7770	Y08WOMTSL
4	12.892918406703185	0.4805025014981478		4	25	cnn_epch100	v7770	Y08WOMTSL
5	13.248848897222466	0.45690069837868347		5	25	cnn_epch100	v7770	Y08WOMTSL
6	12.65087404851681	0.47690722974241667		6	25	cnn_epch100	v7770	Y08WOMTSL
7	12.550635668246883	0.48044239213944806		7	25	cnn_epch100	v7770	Y08WOMTSL
8	13.02771847110947	0.4699812055809658		8	25	cnn_epch100	v7770	Y08WOMTSL
9	13.049234204349489	0.4855184855373014		9	25	cnn_epch100	v7770	Y08WOMTSL
0	11.98309522676798	0.5264350866969223		0	25	cnn_epch100	v7770	Y04WOMTSR
1	12.408948649607458	0.4926023532698309		1	25	cnn_epch100	v7770	Y04WOMTSR
2	11.85698586431067	0.5163835826758044		2	25	cnn_epch100	v7770	Y04WOMTSR
3	12.171889441708483	0.5146131943954567		3	25	cnn_epch100	v7770	Y04WOMTSR
4	12.327635101932492	0.4931235226157925		4	25	cnn_epch100	v7770	Y04WOMTSR
5	12.25829608596798	0.509991250797719		5	25	cnn_epch100	v7770	Y04WOMTSR
6	11.990840748838345	0.5107984745794721		6	25	cnn_epch100	v7770	Y04WOMTSR
7	12.3413773641222	0.5005193232537598		7	25	cnn_epch100	v7770	Y04WOMTSR
8	12.184282000833496	0.49789849737787173		8	25	cnn_epch100	v7770	Y04WOMTSR
9	12.108941947694897	0.5182643285923842		9	25	cnn_epch100	v7770	Y04WOMTSR
0	12.707401641193286	0.4260361525343973		0	25	cnn_epch100	v7770	Y08WOMTSR
1	12.538481752063175	0.45732367737970087		1	25	cnn_epch100	v7770	Y08WOMTSR
2	12.691302357571312	0.4794881612334778		2	25	cnn_epch100	v7770	Y08WOMTSR
3	12.69030709034012	0.4432822701646035		3	25	cnn_epch100	v7770	Y08WOMTSR
4	12.566894209630226	0.45227394218368117		4	25	cnn_epch100	v7770	Y08WOMTSR
5	12.346082408487534	0.4543447815348077		5	25	cnn_epch100	v7770	Y08WOMTSR
6	12.332756602113443	0.45638595747471766		6	25	cnn_epch100	v7770	Y08WOMTSR
7	12.474181988446205	0.4729051152853649		7	25	cnn_epch100	v7770	Y08WOMTSR
8	12.67715638030778	0.4424370465201686		8	25	cnn_epch100	v7770	Y08WOMTSR
9	12.56987514869882	0.4395550824022573		9	25	cnn_epch100	v7770	Y08WOMTSR
0	12.752649747358827	0.4230992572428374		0	25	cnn_epch100	v7771	Y08WOMTSR
1	12.749798542495164	0.41732254361823434		1	25	cnn_epch100	v7771	Y08WOMTSR
2	13.073597391341478	0.42409701500894303		2	25	cnn_epch100	v7771	Y08WOMTSR
3	12.874574055268925	0.4160904781928944		3	25	cnn_epch100	v7771	Y08WOMTSR
4	12.736464867565296	0.42900228608349233		4	25	cnn_epch100	v7771	Y08WOMTSR
5	12.68246528973948	0.40064993642604607		5	25	cnn_epch100	v7771	Y08WOMTSR
6	12.284738260969707	0.4690848322285194		6	25	cnn_epch100	v7771	Y08WOMTSR
7	12.92313525071514	0.4364895043992569		7	25	cnn_epch100	v7771	Y08WOMTSR
8	12.714397205607716	0.42862674014690466		8	25	cnn_epch100	v7771	Y08WOMTSR
9	12.552713154746185	0.43200628181145956		9	25	cnn_epch100	v7771	Y08WOMTSR
0	13.054975084526877	0.45657204063380136		0	25	cnn_epch100	v7771	Y08WOMTSL
1	13.574437417846122	0.429825790649392		1	25	cnn_epch100	v7771	Y08WOMTSL
2	12.574986441874872	0.4626918126479114		2	25	cnn_epch100	v7771	Y08WOMTSL
3	13.19894477258973	0.4569412775558073		3	25	cnn_epch100	v7771	Y08WOMTSL
4	13.403545154114738	0.4569941097772165		4	25	cnn_epch100	v7771	Y08WOMTSL
5	13.034108513400554	0.4816103516298233		5	25	cnn_epch100	v7771	Y08WOMTSL
6	12.660924418408436	0.4669214972733173		6	25	cnn_epch100	v7771	Y08WOMTSL
7	12.648489213616529	0.47086958261790274		7	25	cnn_epch100	v7771	Y08WOMTSL
8	13.0776393880236	0.4665463774659367		8	25	cnn_epch100	v7771	Y08WOMTSL
9	13.03687880034278	0.48805959436398594		9	25	cnn_epch100	v7771	Y08WOMTSL
0	11.171105362971655	0.601846811512828		0	25	cnn_epch100	v7771	Y04WOMTSR
1	11.839154424762354	0.5774111247926865		1	25	cnn_epch100	v7771	Y04WOMTSR
2	10.839694583806834	0.6214069755877778		2	25	cnn_epch100	v7771	Y04WOMTSR
3	11.381790431664005	0.5988410906652456		3	25	cnn_epch100	v7771	Y04WOMTSR
4	11.521570102417412	0.5833666023637937		4	25	cnn_epch100	v7771	Y04WOMTSR
5	11.056579673516651	0.6279915007451807		5	25	cnn_epch100	v7771	Y04WOMTSR
6	10.99543638469668	0.6123102216259284		6	25	cnn_epch100	v7771	Y04WOMTSR
7	10.889643623447036	0.6270261662557466		7	25	cnn_epch100	v7771	Y04WOMTSR
8	11.45812045709222	0.5898378086216103		8	25	cnn_epch100	v7771	Y04WOMTSR
9	11.114291302882323	0.621511010129345		9	25	cnn_epch100	v7771	Y04WOMTSR
0	12.102212792885084	0.5914254454582848		0	25	cnn_epch100	v7771	Y04WOMTSL
1	12.14919836745239	0.5680737314667238		1	25	cnn_epch100	v7771	Y04WOMTSL
2	11.97103491583975	0.569385273123258		2	25	cnn_epch100	v7771	Y04WOMTSL
3	11.575084675194717	0.5866986684595606		3	25	cnn_epch100	v7771	Y04WOMTSL
4	11.79294111972428	0.5867370467274298		4	25	cnn_epch100	v7771	Y04WOMTSL
5	11.997201298196526	0.5827708252037919		5	25	cnn_epch100	v7771	Y04WOMTSL
6	11.685009755222984	0.5860577523286035		6	25	cnn_epch100	v7771	Y04WOMTSL
7	11.971850811918417	0.6035601621685661		7	25	cnn_epch100	v7771	Y04WOMTSL
8	11.71457190949288	0.5932801882320639		8	25	cnn_epch100	v7771	Y04WOMTSL
9	11.537304375919431	0.5839712368184087		9	25	cnn_epch100	v7771	Y04WOMTSL
0	12.797750108037109	0.5185243113757565		0	25	cnn_epch100	v7772	Y04WOMTSL
1	13.041099888238197	0.507806532488779		1	25	cnn_epch100	v7772	Y04WOMTSL
2	12.535154575839329	0.5087396780064679		2	25	cnn_epch100	v7772	Y04WOMTSL
3	12.264906598075088	0.5137662729186228		3	25	cnn_epch100	v7772	Y04WOMTSL
4	12.39318409568422	0.5223851378296531		4	25	cnn_epch100	v7772	Y04WOMTSL
5	11.8692884588151	0.5251232882534732		5	25	cnn_epch100	v7772	Y04WOMTSL
6	12.314413143910256	0.5181783242087226		6	25	cnn_epch100	v7772	Y04WOMTSL
7	12.510840945151196	0.55224160895757		7	25	cnn_epch100	v7772	Y04WOMTSL
8	12.108766164474668	0.5289536557695897		8	25	cnn_epch100	v7772	Y04WOMTSL
9	12.368292424923483	0.4949816142536172		9	25	cnn_epch100	v7772	Y04WOMTSL
0	12.833966595055282	0.47751651338046913		0	25	cnn_epch100	v7772	Y08WOMTSL
1	13.680310463190876	0.4780476451968486		1	25	cnn_epch100	v7772	Y08WOMTSL
2	12.216539929704176	0.5017390336988734		2	25	cnn_epch100	v7772	Y08WOMTSL
3	13.01294920672856	0.49214529270338003		3	25	cnn_epch100	v7772	Y08WOMTSL
4	12.904254584908436	0.49441770711872723		4	25	cnn_epch100	v7772	Y08WOMTSL
5	13.1966047733085	0.4697241022562962		5	25	cnn_epch100	v7772	Y08WOMTSL
6	12.435971647195483	0.501134219467361		6	25	cnn_epch100	v7772	Y08WOMTSL
7	12.552650205912984	0.4992844305827168		7	25	cnn_epch100	v7772	Y08WOMTSL
8	12.737780667953157	0.500937246118708		8	25	cnn_epch100	v7772	Y08WOMTSL
9	13.023103189476306	0.49226792687500304		9	25	cnn_epch100	v7772	Y08WOMTSL
0	12.947501224343592	0.3957495482753862		0	25	cnn_epch100	v7772	Y08WOMTSR
1	12.764476893129412	0.4182386793654031		1	25	cnn_epch100	v7772	Y08WOMTSR
2	12.906314852777786	0.4499841080628715		2	25	cnn_epch100	v7772	Y08WOMTSR
3	12.92017318616998	0.41085054244163216		3	25	cnn_epch100	v7772	Y08WOMTSR
4	12.821506158407033	0.41966575537333295		4	25	cnn_epch100	v7772	Y08WOMTSR
5	12.694920393463562	0.3972371946361133		5	25	cnn_epch100	v7772	Y08WOMTSR
6	12.336663993516929	0.4574622951215493		6	25	cnn_epch100	v7772	Y08WOMTSR
7	12.771859231247952	0.4285195364382169		7	25	cnn_epch100	v7772	Y08WOMTSR
8	12.825416483373706	0.4119752900530768		8	25	cnn_epch100	v7772	Y08WOMTSR
9	12.585086956695136	0.42163401091836616		9	25	cnn_epch100	v7772	Y08WOMTSR
0	11.71644427595018	0.54524291013347		0	25	cnn_epch100	v7772	Y04WOMTSR
1	12.199128184089307	0.5187840416890092		1	25	cnn_epch100	v7772	Y04WOMTSR
2	11.820278448575646	0.5233416850517216		2	25	cnn_epch100	v7772	Y04WOMTSR
3	12.023907039483309	0.5274789547501066		3	25	cnn_epch100	v7772	Y04WOMTSR
4	12.968052074169906	0.4897377432135672		4	25	cnn_epch100	v7772	Y04WOMTSR
5	12.156491868552653	0.5313698391942508		5	25	cnn_epch100	v7772	Y04WOMTSR
6	11.95661836718527	0.5119615205930163		6	25	cnn_epch100	v7772	Y04WOMTSR
7	11.948530189387697	0.5227789300355171		7	25	cnn_epch100	v7772	Y04WOMTSR
8	12.157433551835087	0.512713796233108		8	25	cnn_epch100	v7772	Y04WOMTSR
9	12.101835191866943	0.5209356751786679		9	25	cnn_epch100	v7772	Y04WOMTSR
0	12.165697883477732	0.5844276588769267		0	25	cnn_epch100	v7773	Y04WOMTSL
1	12.198039510791544	0.5659424515278291		1	25	cnn_epch100	v7773	Y04WOMTSL
2	11.75747981364418	0.5887614901884181		2	25	cnn_epch100	v7773	Y04WOMTSL
3	11.484616065004651	0.5921040363048564		3	25	cnn_epch100	v7773	Y04WOMTSL
4	11.84779321311643	0.5892797915276786		4	25	cnn_epch100	v7773	Y04WOMTSL
5	11.617095744332897	0.5854542253215136		5	25	cnn_epch100	v7773	Y04WOMTSL
6	11.670328118853655	0.5787723076247031		6	25	cnn_epch100	v7773	Y04WOMTSL
7	12.125569530341792	0.6018474158589786		7	25	cnn_epch100	v7773	Y04WOMTSL
8	11.463499884755588	0.6048381113061867		8	25	cnn_epch100	v7773	Y04WOMTSL
9	11.703213578549096	0.5747827343981298		9	25	cnn_epch100	v7773	Y04WOMTSL
0	13.138517653543692	0.431203514354917		0	25	cnn_epch100	v7773	Y08WOMTSL
1	13.625575729821582	0.4184153850370179		1	25	cnn_epch100	v7773	Y08WOMTSL
2	12.594580668728405	0.4495146461603048		2	25	cnn_epch100	v7773	Y08WOMTSL
3	13.447223400533613	0.42393015076289986		3	25	cnn_epch100	v7773	Y08WOMTSL
4	13.415170486855638	0.42929973491281054		4	25	cnn_epch100	v7773	Y08WOMTSL
5	13.206756319658652	0.42377725273826955		5	25	cnn_epch100	v7773	Y08WOMTSL
6	12.926543362874826	0.43400307356607254		6	25	cnn_epch100	v7773	Y08WOMTSL
7	12.714256185925468	0.4574422185551242		7	25	cnn_epch100	v7773	Y08WOMTSL
8	13.251192885018677	0.4384050857319306		8	25	cnn_epch100	v7773	Y08WOMTSL
9	13.43919792128306	0.44733792735498507		9	25	cnn_epch100	v7773	Y08WOMTSL
0	12.77858481754302	0.41110814274992447		0	25	cnn_epch100	v7773	Y08WOMTSR
1	12.614336336565325	0.43793376054572797		1	25	cnn_epch100	v7773	Y08WOMTSR
2	12.782512111855324	0.4424074769323252		2	25	cnn_epch100	v7773	Y08WOMTSR
3	12.917185247320056	0.41279491237134364		3	25	cnn_epch100	v7773	Y08WOMTSR
4	12.774692983981437	0.42435314551071807		4	25	cnn_epch100	v7773	Y08WOMTSR
5	12.65404120482916	0.40918296179896796		5	25	cnn_epch100	v7773	Y08WOMTSR
6	12.428659816732855	0.44412340009790335		6	25	cnn_epch100	v7773	Y08WOMTSR
7	12.665498212623048	0.4441738341852325		7	25	cnn_epch100	v7773	Y08WOMTSR
8	12.834697082399687	0.41004985931516186		8	25	cnn_epch100	v7773	Y08WOMTSR
9	12.688447037972454	0.4281743472954575		9	25	cnn_epch100	v7773	Y08WOMTSR
0	11.050562753519738	0.6171388397120731		0	25	cnn_epch100	v7773	Y04WOMTSR
1	11.630719180361943	0.5803592004004944		1	25	cnn_epch100	v7773	Y04WOMTSR
2	11.141764262576787	0.6150379753322232		2	25	cnn_epch100	v7773	Y04WOMTSR
3	11.34912105736494	0.5994265176024969		3	25	cnn_epch100	v7773	Y04WOMTSR
4	11.552436710441995	0.5957827209528983		4	25	cnn_epch100	v7773	Y04WOMTSR
5	11.130508560585028	0.6192151534068651		5	25	cnn_epch100	v7773	Y04WOMTSR
6	11.040162048764063	0.6087229453641735		6	25	cnn_epch100	v7773	Y04WOMTSR
7	11.134500264586986	0.626098335113913		7	25	cnn_epch100	v7773	Y04WOMTSR
8	11.391263181205442	0.5877610957792287		8	25	cnn_epch100	v7773	Y04WOMTSR
9	11.316372581492775	0.6078699926164635		9	25	cnn_epch100	v7773	Y04WOMTSR
0	12.368247086182386	0.47859466009327484		0	25	cnn_epch100	v7774	Y08WOMTSR
1	12.317603740312835	0.4844205109530517		1	25	cnn_epch100	v7774	Y08WOMTSR
2	12.475216863241256	0.4842494037853167		2	25	cnn_epch100	v7774	Y08WOMTSR
3	12.505737642604355	0.4701622693454043		3	25	cnn_epch100	v7774	Y08WOMTSR
4	12.492474471890676	0.4741083330000961		4	25	cnn_epch100	v7774	Y08WOMTSR
5	12.159412165336912	0.47378936686506246		5	25	cnn_epch100	v7774	Y08WOMTSR
6	12.074940982426682	0.5025159299437314		6	25	cnn_epch100	v7774	Y08WOMTSR
7	12.245074619190008	0.5031753252609336		7	25	cnn_epch100	v7774	Y08WOMTSR
8	12.447336223954764	0.4679175318277335		8	25	cnn_epch100	v7774	Y08WOMTSR
9	12.160984548311909	0.4881561175805948		9	25	cnn_epch100	v7774	Y08WOMTSR
0	12.554223261016862	0.5507651895275932		0	25	cnn_epch100	v7774	Y04WOMTSL
1	12.555972256689335	0.5279493205096143		1	25	cnn_epch100	v7774	Y04WOMTSL
2	12.208352082747084	0.544147091920446		2	25	cnn_epch100	v7774	Y04WOMTSL
3	12.08328884955694	0.531089157298395		3	25	cnn_epch100	v7774	Y04WOMTSL
4	12.333203122598656	0.5313639590825608		4	25	cnn_epch100	v7774	Y04WOMTSL
5	11.75638561856548	0.5399394450684448		5	25	cnn_epch100	v7774	Y04WOMTSL
6	12.067728979138684	0.5366648827435755		6	25	cnn_epch100	v7774	Y04WOMTSL
7	12.749248565141263	0.5485173127893955		7	25	cnn_epch100	v7774	Y04WOMTSL
8	11.796032262550218	0.5649284148359768		8	25	cnn_epch100	v7774	Y04WOMTSL
9	12.19340599792186	0.5160973762891623		9	25	cnn_epch100	v7774	Y04WOMTSL
0	10.833697001765454	0.6317962159879016		0	25	cnn_epch100	v7774	Y04WOMTSR
1	11.694823146664874	0.5894716882573553		1	25	cnn_epch100	v7774	Y04WOMTSR
2	10.783906727717191	0.6257845479137336		2	25	cnn_epch100	v7774	Y04WOMTSR
3	11.325145301667437	0.6084859312898936		3	25	cnn_epch100	v7774	Y04WOMTSR
4	11.65376352597098	0.5898508062981503		4	25	cnn_epch100	v7774	Y04WOMTSR
5	11.2312771224945	0.6309110044545205		5	25	cnn_epch100	v7774	Y04WOMTSR
6	10.976220102843133	0.6190803371648373		6	25	cnn_epch100	v7774	Y04WOMTSR
7	10.897091801885937	0.6271883732902617		7	25	cnn_epch100	v7774	Y04WOMTSR
8	11.301524184182158	0.5954345861314466		8	25	cnn_epch100	v7774	Y04WOMTSR
9	11.048119921958092	0.628322274914154		9	25	cnn_epch100	v7774	Y04WOMTSR
0	12.919231524695324	0.47142970232774967		0	25	cnn_epch100	v7774	Y08WOMTSL
1	13.070352397579704	0.49387886045888135		1	25	cnn_epch100	v7774	Y08WOMTSL
2	12.23642235858168	0.4956071577520524		2	25	cnn_epch100	v7774	Y08WOMTSL
3	12.92385170893764	0.48945889606858767		3	25	cnn_epch100	v7774	Y08WOMTSL
4	12.84191874467326	0.49718902209270593		4	25	cnn_epch100	v7774	Y08WOMTSL
5	12.512436008132504	0.5104740693716693		5	25	cnn_epch100	v7774	Y08WOMTSL
6	12.379305191398984	0.5048159300956786		6	25	cnn_epch100	v7774	Y08WOMTSL
7	12.2979869139376	0.5157182488315825		7	25	cnn_epch100	v7774	Y08WOMTSL
8	12.582455989279008	0.5189483376795915		8	25	cnn_epch100	v7774	Y08WOMTSL
9	12.801328677429831	0.5136320397952917		9	25	cnn_epch100	v7774	Y08WOMTSL
0	12.809240213309028	0.47486820881746666		0	25	cnn_epch100	v7775	Y08WOMTSL
1	13.185007619338077	0.47106719066304814		1	25	cnn_epch100	v7775	Y08WOMTSL
2	12.257118949699109	0.4982469688577124		2	25	cnn_epch100	v7775	Y08WOMTSL
3	12.944874204934624	0.48873358570673686		3	25	cnn_epch100	v7775	Y08WOMTSL
4	12.933318877876085	0.4790448796083745		4	25	cnn_epch100	v7775	Y08WOMTSL
5	12.824140671228491	0.47658109069482346		5	25	cnn_epch100	v7775	Y08WOMTSL
6	12.353037343207912	0.5043005190842664		6	25	cnn_epch100	v7775	Y08WOMTSL
7	12.317779709084586	0.5112122204685187		7	25	cnn_epch100	v7775	Y08WOMTSL
8	12.85270441490658	0.4915357985633009		8	25	cnn_epch100	v7775	Y08WOMTSL
9	12.908904196559586	0.4994251505109742		9	25	cnn_epch100	v7775	Y08WOMTSL
0	11.852941744477144	0.5356435529010334		0	25	cnn_epch100	v7775	Y08WOMTSR
1	12.015133664389635	0.5212010582329396		1	25	cnn_epch100	v7775	Y08WOMTSR
2	11.91564285161365	0.5621870164497496		2	25	cnn_epch100	v7775	Y08WOMTSR
3	12.243700023635151	0.5172686201563882		3	25	cnn_epch100	v7775	Y08WOMTSR
4	11.789305342473682	0.5485220156815446		4	25	cnn_epch100	v7775	Y08WOMTSR
5	11.62168202764182	0.5331410431644612		5	25	cnn_epch100	v7775	Y08WOMTSR
6	11.448608904028644	0.5693691365185767		6	25	cnn_epch100	v7775	Y08WOMTSR
7	11.707660760167853	0.563158230242793		7	25	cnn_epch100	v7775	Y08WOMTSR
8	11.795239808007306	0.5463302823980656		8	25	cnn_epch100	v7775	Y08WOMTSR
9	11.712535043490533	0.5385301638777709		9	25	cnn_epch100	v7775	Y08WOMTSR
0	12.297471531880952	0.47580450175585814		0	25	cnn_epch100	v7775	Y04WOMTSR
1	12.715790474922578	0.45680278971812355		1	25	cnn_epch100	v7775	Y04WOMTSR
2	12.188399164589509	0.4754906781727917		2	25	cnn_epch100	v7775	Y04WOMTSR
3	12.50467913433215	0.46699822910919325		3	25	cnn_epch100	v7775	Y04WOMTSR
4	12.720282262206576	0.45634801995994484		4	25	cnn_epch100	v7775	Y04WOMTSR
5	13.260192888293286	0.4503020151084586		5	25	cnn_epch100	v7775	Y04WOMTSR
6	12.35496794650114	0.47013360349013106		6	25	cnn_epch100	v7775	Y04WOMTSR
7	12.487130449436595	0.4526102143847824		7	25	cnn_epch100	v7775	Y04WOMTSR
8	12.524229550610984	0.45212430707354295		8	25	cnn_epch100	v7775	Y04WOMTSR
9	12.694260822719576	0.46149592315366955		9	25	cnn_epch100	v7775	Y04WOMTSR
0	12.420659358871156	0.561486221860325		0	25	cnn_epch100	v7775	Y04WOMTSL
1	12.819053374234526	0.4966975370352445		1	25	cnn_epch100	v7775	Y04WOMTSL
2	12.238226010112973	0.5428845228730459		2	25	cnn_epch100	v7775	Y04WOMTSL
3	11.91807645802787	0.5539262086783977		3	25	cnn_epch100	v7775	Y04WOMTSL
4	12.080473747110506	0.5595089665135357		4	25	cnn_epch100	v7775	Y04WOMTSL
5	11.713479392074328	0.5531197032683731		5	25	cnn_epch100	v7775	Y04WOMTSL
6	11.973436525031977	0.5525136598369375		6	25	cnn_epch100	v7775	Y04WOMTSL
7	12.466189899444144	0.5660637859947514		7	25	cnn_epch100	v7775	Y04WOMTSL
8	11.754392423655087	0.572519311528018		8	25	cnn_epch100	v7775	Y04WOMTSL
9	11.992616610860004	0.5362291898081257		9	25	cnn_epch100	v7775	Y04WOMTSL
0	12.359599028701483	0.5641843861681158		0	25	cnn_epch100	v7776	Y04WOMTSL
1	12.499351695651578	0.5347731150579096		1	25	cnn_epch100	v7776	Y04WOMTSL
2	12.452551810220172	0.5185890390495538		2	25	cnn_epch100	v7776	Y04WOMTSL
3	11.963515800339106	0.5459164702497817		3	25	cnn_epch100	v7776	Y04WOMTSL
4	12.2286325990448	0.5416363934953288		4	25	cnn_epch100	v7776	Y04WOMTSL
5	11.946840873713194	0.5294163592304053		5	25	cnn_epch100	v7776	Y04WOMTSL
6	12.204865468189398	0.5242454521010905		6	25	cnn_epch100	v7776	Y04WOMTSL
7	12.449707187857486	0.5774135972220186		7	25	cnn_epch100	v7776	Y04WOMTSL
8	12.226724483653094	0.5562866217586536		8	25	cnn_epch100	v7776	Y04WOMTSL
9	12.509761193149144	0.5130629509670764		9	25	cnn_epch100	v7776	Y04WOMTSL
0	12.629204378450863	0.4347476293963864		0	25	cnn_epch100	v7776	Y08WOMTSR
1	12.56458612845678	0.44555428628995913		1	25	cnn_epch100	v7776	Y08WOMTSR
2	12.840795967913156	0.4408220070624058		2	25	cnn_epch100	v7776	Y08WOMTSR
3	12.876411300170046	0.4174170063492439		3	25	cnn_epch100	v7776	Y08WOMTSR
4	12.606749016151923	0.44864156043189246		4	25	cnn_epch100	v7776	Y08WOMTSR
5	12.423442272312734	0.42911162505102135		5	25	cnn_epch100	v7776	Y08WOMTSR
6	12.510293258131092	0.43428652470177326		6	25	cnn_epch100	v7776	Y08WOMTSR
7	12.650783410604664	0.46328883200181453		7	25	cnn_epch100	v7776	Y08WOMTSR
8	12.637982767265555	0.44403641325339416		8	25	cnn_epch100	v7776	Y08WOMTSR
9	12.495643145655572	0.43520850106929104		9	25	cnn_epch100	v7776	Y08WOMTSR
0	10.88082989741935	0.636525433585876		0	25	cnn_epch100	v7776	Y04WOMTSR
1	11.458959544311517	0.5982879840098895		1	25	cnn_epch100	v7776	Y04WOMTSR
2	10.95280136230556	0.6206619664056191		2	25	cnn_epch100	v7776	Y04WOMTSR
3	11.1698328752617	0.6138140672890082		3	25	cnn_epch100	v7776	Y04WOMTSR
4	11.411979833359128	0.5921579663144704		4	25	cnn_epch100	v7776	Y04WOMTSR
5	11.10138637993322	0.6232863333363782		5	25	cnn_epch100	v7776	Y04WOMTSR
6	10.969039237571586	0.6139936370429125		6	25	cnn_epch100	v7776	Y04WOMTSR
7	10.988136793383584	0.622100242063746		7	25	cnn_epch100	v7776	Y04WOMTSR
8	11.117066308604512	0.6116348606784726		8	25	cnn_epch100	v7776	Y04WOMTSR
9	11.193007816506183	0.6315659789173294		9	25	cnn_epch100	v7776	Y04WOMTSR
0	13.028357064777763	0.4478827031192869		0	25	cnn_epch100	v7776	Y08WOMTSL
1	13.45818658874229	0.4357110218113794		1	25	cnn_epch100	v7776	Y08WOMTSL
2	12.486681930431477	0.463250879390998		2	25	cnn_epch100	v7776	Y08WOMTSL
3	13.24135788777578	0.4496580924644062		3	25	cnn_epch100	v7776	Y08WOMTSL
4	13.37157305653546	0.4522625211476926		4	25	cnn_epch100	v7776	Y08WOMTSL
5	13.02116259541045	0.44875089960370645		5	25	cnn_epch100	v7776	Y08WOMTSL
6	12.917554797822046	0.4565825623612665		6	25	cnn_epch100	v7776	Y08WOMTSL
7	12.748656254800023	0.4630411578958806		7	25	cnn_epch100	v7776	Y08WOMTSL
8	13.043565453883192	0.4701650276887335		8	25	cnn_epch100	v7776	Y08WOMTSL
9	13.122543704845656	0.48180386744537884		9	25	cnn_epch100	v7776	Y08WOMTSL
0	12.001435760445268	0.5135774539002197		0	25	cnn_epch100	v7777	Y04WOMTSR
1	12.494260473827476	0.48912524018474407		1	25	cnn_epch100	v7777	Y04WOMTSR
2	12.066605180739954	0.49360727530928883		2	25	cnn_epch100	v7777	Y04WOMTSR
3	12.352859085964072	0.49495375220543986		3	25	cnn_epch100	v7777	Y04WOMTSR
4	12.48056145488052	0.4989193632104727		4	25	cnn_epch100	v7777	Y04WOMTSR
5	12.692456247810233	0.469685294884597		5	25	cnn_epch100	v7777	Y04WOMTSR
6	12.112585476072043	0.4911624083380025		6	25	cnn_epch100	v7777	Y04WOMTSR
7	12.39522454287616	0.4677945361269926		7	25	cnn_epch100	v7777	Y04WOMTSR
8	12.159736677276882	0.4982773421912938		8	25	cnn_epch100	v7777	Y04WOMTSR
9	12.263155365442358	0.5068478530727987		9	25	cnn_epch100	v7777	Y04WOMTSR
0	12.705198542828969	0.4322413791306049		0	25	cnn_epch100	v7777	Y08WOMTSR
1	12.676048392684285	0.4305673430935477		1	25	cnn_epch100	v7777	Y08WOMTSR
2	12.736209851829988	0.448776132786503		2	25	cnn_epch100	v7777	Y08WOMTSR
3	12.766085138305897	0.43834205191713077		3	25	cnn_epch100	v7777	Y08WOMTSR
4	12.711845127849148	0.43512869205650634		4	25	cnn_epch100	v7777	Y08WOMTSR
5	12.600538076202293	0.4150855623460615		5	25	cnn_epch100	v7777	Y08WOMTSR
6	12.206525184090944	0.47425871907659095		6	25	cnn_epch100	v7777	Y08WOMTSR
7	12.633888102211724	0.4689182976227323		7	25	cnn_epch100	v7777	Y08WOMTSR
8	12.678139154929283	0.4335071689593492		8	25	cnn_epch100	v7777	Y08WOMTSR
9	12.48051812912962	0.44214436441285476		9	25	cnn_epch100	v7777	Y08WOMTSR
0	13.062339237998703	0.4587816361646577		0	25	cnn_epch100	v7777	Y08WOMTSL
1	13.238310606605372	0.4636966555900659		1	25	cnn_epch100	v7777	Y08WOMTSL
2	12.21081560902609	0.49939270082463527		2	25	cnn_epch100	v7777	Y08WOMTSL
3	12.994249780028024	0.4831468322563007		3	25	cnn_epch100	v7777	Y08WOMTSL
4	12.882798994913925	0.483892358479618		4	25	cnn_epch100	v7777	Y08WOMTSL
5	12.87192611934909	0.4805333788675083		5	25	cnn_epch100	v7777	Y08WOMTSL
6	12.490692975373149	0.4977368717096763		6	25	cnn_epch100	v7777	Y08WOMTSL
7	12.38251554678862	0.5033820679963283		7	25	cnn_epch100	v7777	Y08WOMTSL
8	12.756041587414092	0.4997541363484027		8	25	cnn_epch100	v7777	Y08WOMTSL
9	13.157354744450954	0.4819705945670144		9	25	cnn_epch100	v7777	Y08WOMTSL
0	12.4694900101318	0.5570836603990118		0	25	cnn_epch100	v7777	Y04WOMTSL
1	12.443337360082472	0.5385255365928646		1	25	cnn_epch100	v7777	Y04WOMTSL
2	12.10630571774495	0.562335094287704		2	25	cnn_epch100	v7777	Y04WOMTSL
3	11.902160647413089	0.5515013525672768		3	25	cnn_epch100	v7777	Y04WOMTSL
4	11.997483373670564	0.562928654771683		4	25	cnn_epch100	v7777	Y04WOMTSL
5	11.80387348613424	0.5418622270357016		5	25	cnn_epch100	v7777	Y04WOMTSL
6	12.04802922376474	0.5405756987435394		6	25	cnn_epch100	v7777	Y04WOMTSL
7	12.421103122722013	0.555927825949298		7	25	cnn_epch100	v7777	Y04WOMTSL
8	11.750031472257303	0.5699375121870828		8	25	cnn_epch100	v7777	Y04WOMTSL
9	12.066348955232646	0.5311606530210325		9	25	cnn_epch100	v7777	Y04WOMTSL
0	12.668370151259849	0.4900735734833236		0	25	cnn_epch100	v7778	Y08WOMTSL
1	12.891509111405034	0.5034087687452029		1	25	cnn_epch100	v7778	Y08WOMTSL
2	12.071587611421055	0.5124556258294484		2	25	cnn_epch100	v7778	Y08WOMTSL
3	13.01917324100166	0.47949593538896407		3	25	cnn_epch100	v7778	Y08WOMTSL
4	12.91508260738318	0.4796072036831699		4	25	cnn_epch100	v7778	Y08WOMTSL
5	12.705536576472566	0.4894691902005918		5	25	cnn_epch100	v7778	Y08WOMTSL
6	12.621192606231878	0.49461941530663367		6	25	cnn_epch100	v7778	Y08WOMTSL
7	12.246738809256591	0.515914799373275		7	25	cnn_epch100	v7778	Y08WOMTSL
8	12.71242707492056	0.5061521371256327		8	25	cnn_epch100	v7778	Y08WOMTSL
9	12.775468946419442	0.5148576357202028		9	25	cnn_epch100	v7778	Y08WOMTSL
0	12.072499404619569	0.5914553095021474		0	25	cnn_epch100	v7778	Y04WOMTSL
1	12.159132537649926	0.594764101589631		1	25	cnn_epch100	v7778	Y04WOMTSL
2	11.830075713650968	0.5840396378047595		2	25	cnn_epch100	v7778	Y04WOMTSL
3	11.647101806035089	0.5779923638934619		3	25	cnn_epch100	v7778	Y04WOMTSL
4	11.748272708280458	0.5872983851573262		4	25	cnn_epch100	v7778	Y04WOMTSL
5	11.37718914638726	0.5830373151517604		5	25	cnn_epch100	v7778	Y04WOMTSL
6	11.832939767652714	0.5628968042794826		6	25	cnn_epch100	v7778	Y04WOMTSL
7	12.191765455221196	0.6013130351855297		7	25	cnn_epch100	v7778	Y04WOMTSL
8	11.631700431126932	0.595607200869643		8	25	cnn_epch100	v7778	Y04WOMTSL
9	11.870999424599578	0.5719766700239945		9	25	cnn_epch100	v7778	Y04WOMTSL
0	12.731963084767026	0.4241207072372362		0	25	cnn_epch100	v7778	Y08WOMTSR
1	12.509402824859553	0.450326881051655		1	25	cnn_epch100	v7778	Y08WOMTSR
2	12.562771163889677	0.472337361635407		2	25	cnn_epch100	v7778	Y08WOMTSR
3	12.764514278592292	0.4354990884683938		3	25	cnn_epch100	v7778	Y08WOMTSR
4	12.815887665918677	0.4296429133572137		4	25	cnn_epch100	v7778	Y08WOMTSR
5	12.410935643073016	0.4280023977389952		5	25	cnn_epch100	v7778	Y08WOMTSR
6	12.453483452089852	0.43974421145770104		6	25	cnn_epch100	v7778	Y08WOMTSR
7	12.713095252876071	0.45727758762034815		7	25	cnn_epch100	v7778	Y08WOMTSR
8	12.643398523932095	0.4397839098124089		8	25	cnn_epch100	v7778	Y08WOMTSR
9	12.457201110106997	0.44788758237859366		9	25	cnn_epch100	v7778	Y08WOMTSR
0	11.999682983697529	0.5232802572737547		0	25	cnn_epch100	v7778	Y04WOMTSR
1	12.404152140078548	0.49477591766865103		1	25	cnn_epch100	v7778	Y04WOMTSR
2	12.018828469256665	0.499122062154431		2	25	cnn_epch100	v7778	Y04WOMTSR
3	12.32800326211204	0.49003986934851934		3	25	cnn_epch100	v7778	Y04WOMTSR
4	12.641843954102034	0.47758686223075125		4	25	cnn_epch100	v7778	Y04WOMTSR
5	12.30485844242889	0.49592322327446353		5	25	cnn_epch100	v7778	Y04WOMTSR
6	11.947274903968284	0.5111338990294709		6	25	cnn_epch100	v7778	Y04WOMTSR
7	12.156911072427896	0.4968649368097029		7	25	cnn_epch100	v7778	Y04WOMTSR
8	12.321535166098904	0.4780872398855677		8	25	cnn_epch100	v7778	Y04WOMTSR
9	12.111318535973291	0.5170779720147579		9	25	cnn_epch100	v7778	Y04WOMTSR
0	13.047526839732068	0.463503210487579		0	25	cnn_epch100	v7779	Y08WOMTSL
1	13.34186523045293	0.4801579074698992		1	25	cnn_epch100	v7779	Y08WOMTSL
2	12.275490709683606	0.48954989200362836		2	25	cnn_epch100	v7779	Y08WOMTSL
3	12.863010129145536	0.4939868237546446		3	25	cnn_epch100	v7779	Y08WOMTSL
4	12.824306416780423	0.5073242974997805		4	25	cnn_epch100	v7779	Y08WOMTSL
5	12.711481366601792	0.4905645980926682		5	25	cnn_epch100	v7779	Y08WOMTSL
6	12.3547290014428	0.5064236783006203		6	25	cnn_epch100	v7779	Y08WOMTSL
7	12.364567532440873	0.5108590023843004		7	25	cnn_epch100	v7779	Y08WOMTSL
8	12.777059801655255	0.5032783898637163		8	25	cnn_epch100	v7779	Y08WOMTSL
9	12.925490788075477	0.50669525256074		9	25	cnn_epch100	v7779	Y08WOMTSL
0	12.189477408805825	0.5947376486438132		0	25	cnn_epch100	v7779	Y04WOMTSL
1	12.174285181727234	0.5653061182711411		1	25	cnn_epch100	v7779	Y04WOMTSL
2	12.0273641659504	0.5858730821533107		2	25	cnn_epch100	v7779	Y04WOMTSL
3	11.726133351220607	0.579234378459903		3	25	cnn_epch100	v7779	Y04WOMTSL
4	11.700075534243137	0.5937038614899245		4	25	cnn_epch100	v7779	Y04WOMTSL
5	11.460829971542331	0.5753513864783752		5	25	cnn_epch100	v7779	Y04WOMTSL
6	11.848619520325544	0.5639414628138487		6	25	cnn_epch100	v7779	Y04WOMTSL
7	12.27504257554518	0.6027547018128199		7	25	cnn_epch100	v7779	Y04WOMTSL
8	11.485794846090752	0.5947236941768497		8	25	cnn_epch100	v7779	Y04WOMTSL
9	11.609235073741416	0.5766744857828034		9	25	cnn_epch100	v7779	Y04WOMTSL
0	11.019741983407783	0.6184228204627874		0	25	cnn_epch100	v7779	Y04WOMTSR
1	11.416700350617516	0.5983983293121166		1	25	cnn_epch100	v7779	Y04WOMTSR
2	11.10518486234017	0.6117255445157165		2	25	cnn_epch100	v7779	Y04WOMTSR
3	11.388815742324788	0.6013262696812725		3	25	cnn_epch100	v7779	Y04WOMTSR
4	11.513106729048948	0.5828170932006957		4	25	cnn_epch100	v7779	Y04WOMTSR
5	11.403151733902376	0.6104994711292933		5	25	cnn_epch100	v7779	Y04WOMTSR
6	10.9465300781639	0.6168643089563913		6	25	cnn_epch100	v7779	Y04WOMTSR
7	11.06282365228515	0.6114771096157465		7	25	cnn_epch100	v7779	Y04WOMTSR
8	11.411132020319684	0.5931176792998029		8	25	cnn_epch100	v7779	Y04WOMTSR
9	11.12489425252557	0.6184920507303843		9	25	cnn_epch100	v7779	Y04WOMTSR
0	12.606596740059778	0.449834560744008		0	25	cnn_epch100	v7779	Y08WOMTSR
1	12.483508557083525	0.4519879986388676		1	25	cnn_epch100	v7779	Y08WOMTSR
2	12.781608099471333	0.4547851204256601		2	25	cnn_epch100	v7779	Y08WOMTSR
3	12.752802296033504	0.43354078135932256		3	25	cnn_epch100	v7779	Y08WOMTSR
4	12.646702259220184	0.45133454009171065		4	25	cnn_epch100	v7779	Y08WOMTSR
5	12.549224282534226	0.430513871801237		5	25	cnn_epch100	v7779	Y08WOMTSR
6	12.349052600372804	0.46479976426184044		6	25	cnn_epch100	v7779	Y08WOMTSR
7	12.571672459577842	0.46454527445665084		7	25	cnn_epch100	v7779	Y08WOMTSR
8	12.67296760661915	0.44606076457154714		8	25	cnn_epch100	v7779	Y08WOMTSR
9	12.554252300018335	0.4309435388705613		9	25	cnn_epch100	v7779	Y08WOMTSR
0	12.12036916873748	0.5931672632834519		0	25	cnn_epch100	v7780	Y04WOMTSL
1	11.882341656951212	0.5930706709358876		1	25	cnn_epch100	v7780	Y04WOMTSL
2	11.792281258691194	0.5874032548119827		2	25	cnn_epch100	v7780	Y04WOMTSL
3	11.817883214860524	0.5697026169509456		3	25	cnn_epch100	v7780	Y04WOMTSL
4	11.767708569858785	0.5860468919734969		4	25	cnn_epch100	v7780	Y04WOMTSL
5	11.680340048917436	0.5774508730793121		5	25	cnn_epch100	v7780	Y04WOMTSL
6	11.904517942861142	0.5549164076593764		6	25	cnn_epch100	v7780	Y04WOMTSL
7	11.964410893056469	0.6028953397181025		7	25	cnn_epch100	v7780	Y04WOMTSL
8	11.561355266267975	0.5859120775095233		8	25	cnn_epch100	v7780	Y04WOMTSL
9	11.961668459800649	0.5621214187556818		9	25	cnn_epch100	v7780	Y04WOMTSL
0	10.90684659669424	0.6309110114987667		0	25	cnn_epch100	v7780	Y04WOMTSR
1	11.294891177658274	0.613912409814276		1	25	cnn_epch100	v7780	Y04WOMTSR
2	11.036873172232998	0.6212961082107985		2	25	cnn_epch100	v7780	Y04WOMTSR
3	11.660891787831968	0.5677841284137665		3	25	cnn_epch100	v7780	Y04WOMTSR
4	11.547787476369706	0.5980169354731953		4	25	cnn_epch100	v7780	Y04WOMTSR
5	11.07207321204796	0.6258500119563595		5	25	cnn_epch100	v7780	Y04WOMTSR
6	10.964961279798535	0.615026259357142		6	25	cnn_epch100	v7780	Y04WOMTSR
7	11.008426993716292	0.6210464354617504		7	25	cnn_epch100	v7780	Y04WOMTSR
8	11.325467545324424	0.6017847998458631		8	25	cnn_epch100	v7780	Y04WOMTSR
9	11.119760467619097	0.6240131359199412		9	25	cnn_epch100	v7780	Y04WOMTSR
0	12.796148333170144	0.41077792880114156		0	25	cnn_epch100	v7780	Y08WOMTSR
1	12.702415617779454	0.42660139892278715		1	25	cnn_epch100	v7780	Y08WOMTSR
2	12.893895543328798	0.4284914144688392		2	25	cnn_epch100	v7780	Y08WOMTSR
3	12.888131371700553	0.4157807477271158		3	25	cnn_epch100	v7780	Y08WOMTSR
4	12.85246152960807	0.41222801982561963		4	25	cnn_epch100	v7780	Y08WOMTSR
5	12.440964180893028	0.42863282749522297		5	25	cnn_epch100	v7780	Y08WOMTSR
6	12.557073797154922	0.4287999677616607		6	25	cnn_epch100	v7780	Y08WOMTSR
7	12.98122645810403	0.40914266907288593		7	25	cnn_epch100	v7780	Y08WOMTSR
8	12.81279163099888	0.4213400183344581		8	25	cnn_epch100	v7780	Y08WOMTSR
9	12.586359651768689	0.42031575728850123		9	25	cnn_epch100	v7780	Y08WOMTSR
0	12.656993715461388	0.4949249746714367		0	25	cnn_epch100	v7780	Y08WOMTSL
1	13.144449249945138	0.4830294012067071		1	25	cnn_epch100	v7780	Y08WOMTSL
2	12.156887320045218	0.5093808314024585		2	25	cnn_epch100	v7780	Y08WOMTSL
3	12.957770017359987	0.5021583059639204		3	25	cnn_epch100	v7780	Y08WOMTSL
4	12.674315118234476	0.516352106653334		4	25	cnn_epch100	v7780	Y08WOMTSL
5	12.54178260970198	0.5162767686499207		5	25	cnn_epch100	v7780	Y08WOMTSL
6	12.220140087814784	0.5204026093212417		6	25	cnn_epch100	v7780	Y08WOMTSL
7	12.20358630075333	0.522441721469358		7	25	cnn_epch100	v7780	Y08WOMTSL
8	12.74172336975044	0.5106018132958133		8	25	cnn_epch100	v7780	Y08WOMTSL
9	12.705957091248903	0.5304380373748978		9	25	cnn_epch100	v7780	Y08WOMTSL
0	11.857477629095053	0.611920381523112		0	25	cnn_epch100	v7781	Y04WOMTSL
1	11.829731608446902	0.5979548985779355		1	25	cnn_epch100	v7781	Y04WOMTSL
2	11.64983602561205	0.6046103731212753		2	25	cnn_epch100	v7781	Y04WOMTSL
3	11.529136096898252	0.5909594261856906		3	25	cnn_epch100	v7781	Y04WOMTSL
4	11.800805630694404	0.5931025446719279		4	25	cnn_epch100	v7781	Y04WOMTSL
5	11.272285025585251	0.5897448629354857		5	25	cnn_epch100	v7781	Y04WOMTSL
6	11.706116848142567	0.5888107890707863		6	25	cnn_epch100	v7781	Y04WOMTSL
7	11.764497424884327	0.6173988806432249		7	25	cnn_epch100	v7781	Y04WOMTSL
8	11.29054244737321	0.6169694044675331		8	25	cnn_epch100	v7781	Y04WOMTSL
9	11.645165310706044	0.5882574130468241		9	25	cnn_epch100	v7781	Y04WOMTSL
0	12.994107077889948	0.45185589681270966		0	25	cnn_epch100	v7781	Y08WOMTSL
1	13.32095138586824	0.45832446498696633		1	25	cnn_epch100	v7781	Y08WOMTSL
2	12.49404836512599	0.46296584910476857		2	25	cnn_epch100	v7781	Y08WOMTSL
3	13.33987527906446	0.46065334231355204		3	25	cnn_epch100	v7781	Y08WOMTSL
4	13.087425738841828	0.4672203956829473		4	25	cnn_epch100	v7781	Y08WOMTSL
5	13.03446049527241	0.4753723018427433		5	25	cnn_epch100	v7781	Y08WOMTSL
6	12.651549220252592	0.4747351044450195		6	25	cnn_epch100	v7781	Y08WOMTSL
7	12.675681648918609	0.4633875932002887		7	25	cnn_epch100	v7781	Y08WOMTSL
8	13.050519059205111	0.4626016015095602		8	25	cnn_epch100	v7781	Y08WOMTSL
9	13.083795453904871	0.4839234025077349		9	25	cnn_epch100	v7781	Y08WOMTSL
0	12.85010813033981	0.4147658930187439		0	25	cnn_epch100	v7781	Y08WOMTSR
1	12.667494031377409	0.44279095287003517		1	25	cnn_epch100	v7781	Y08WOMTSR
2	12.761778210148734	0.45209938708394465		2	25	cnn_epch100	v7781	Y08WOMTSR
3	12.92558036863206	0.4197166741139093		3	25	cnn_epch100	v7781	Y08WOMTSR
4	12.850954251359193	0.4143440137843949		4	25	cnn_epch100	v7781	Y08WOMTSR
5	12.34915043770882	0.4423639795574225		5	25	cnn_epch100	v7781	Y08WOMTSR
6	12.732472636258636	0.43216156461793853		6	25	cnn_epch100	v7781	Y08WOMTSR
7	12.735442301262722	0.4383071864580531		7	25	cnn_epch100	v7781	Y08WOMTSR
8	12.64194029975061	0.4415112595635549		8	25	cnn_epch100	v7781	Y08WOMTSR
9	12.414289913345302	0.4449392501793901		9	25	cnn_epch100	v7781	Y08WOMTSR
0	12.456160785184291	0.4539755796659765		0	25	cnn_epch100	v7781	Y04WOMTSR
1	12.71878404837498	0.46646858034865324		1	25	cnn_epch100	v7781	Y04WOMTSR
2	12.128726889133455	0.48599410388221975		2	25	cnn_epch100	v7781	Y04WOMTSR
3	12.465908237651616	0.4776390033497909		3	25	cnn_epch100	v7781	Y04WOMTSR
4	12.846710594972915	0.4488352850739886		4	25	cnn_epch100	v7781	Y04WOMTSR
5	12.5926227887995	0.46583106137841446		5	25	cnn_epch100	v7781	Y04WOMTSR
6	12.264529399364804	0.4714358751463542		6	25	cnn_epch100	v7781	Y04WOMTSR
7	12.313258668986208	0.4738695039072298		7	25	cnn_epch100	v7781	Y04WOMTSR
8	12.389299502303835	0.46636193847921176		8	25	cnn_epch100	v7781	Y04WOMTSR
9	12.437805724513066	0.4911318940578016		9	25	cnn_epch100	v7781	Y04WOMTSR
0	12.909124556328155	0.46342059475453734		0	25	cnn_epch100	v7782	Y08WOMTSL
1	13.104856454266248	0.4826814057659798		1	25	cnn_epch100	v7782	Y08WOMTSL
2	12.277549429940333	0.4978109928497875		2	25	cnn_epch100	v7782	Y08WOMTSL
3	12.977377061910843	0.48232152588757227		3	25	cnn_epch100	v7782	Y08WOMTSL
4	12.740856077705704	0.4983916359541804		4	25	cnn_epch100	v7782	Y08WOMTSL
5	12.79294492981422	0.47777227729036503		5	25	cnn_epch100	v7782	Y08WOMTSL
6	12.939111026404806	0.47338864104223355		6	25	cnn_epch100	v7782	Y08WOMTSL
7	12.481167292822404	0.4929004043994071		7	25	cnn_epch100	v7782	Y08WOMTSL
8	12.832811980611153	0.49967131597536096		8	25	cnn_epch100	v7782	Y08WOMTSL
9	13.007875891562184	0.4973211824127848		9	25	cnn_epch100	v7782	Y08WOMTSL
0	12.05201057830903	0.5122083932691971		0	25	cnn_epch100	v7782	Y04WOMTSR
1	12.524950498966154	0.4785291639969954		1	25	cnn_epch100	v7782	Y04WOMTSR
2	11.925498626899214	0.5087991995402492		2	25	cnn_epch100	v7782	Y04WOMTSR
3	12.344297547082205	0.4954165922310712		3	25	cnn_epch100	v7782	Y04WOMTSR
4	12.8104503234046	0.4670877641765822		4	25	cnn_epch100	v7782	Y04WOMTSR
5	12.538551127449422	0.47665615955488033		5	25	cnn_epch100	v7782	Y04WOMTSR
6	12.219049484361191	0.4792473651632942		6	25	cnn_epch100	v7782	Y04WOMTSR
7	12.454048692543088	0.4846075888673378		7	25	cnn_epch100	v7782	Y04WOMTSR
8	12.32116262167188	0.4857226539877385		8	25	cnn_epch100	v7782	Y04WOMTSR
9	12.248673394661129	0.5067039644531859		9	25	cnn_epch100	v7782	Y04WOMTSR
0	11.952823673443987	0.6069847584008305		0	25	cnn_epch100	v7782	Y04WOMTSL
1	11.82673066863473	0.5975447133119988		1	25	cnn_epch100	v7782	Y04WOMTSL
2	11.794094056025433	0.591808902793328		2	25	cnn_epch100	v7782	Y04WOMTSL
3	11.48961761139533	0.591340742398404		3	25	cnn_epch100	v7782	Y04WOMTSL
4	11.57346577787002	0.604005438759005		4	25	cnn_epch100	v7782	Y04WOMTSL
5	11.333380752531372	0.5962742100127348		5	25	cnn_epch100	v7782	Y04WOMTSL
6	11.57831306631393	0.5874643866665239		6	25	cnn_epch100	v7782	Y04WOMTSL
7	11.732064127798711	0.6196331507078808		7	25	cnn_epch100	v7782	Y04WOMTSL
8	11.228052387878163	0.6239702969696874		8	25	cnn_epch100	v7782	Y04WOMTSL
9	11.506175020878407	0.5859513171792606		9	25	cnn_epch100	v7782	Y04WOMTSL
0	11.938304040833463	0.5280319621019158		0	25	cnn_epch100	v7782	Y08WOMTSR
1	12.06800148674831	0.5241820675848502		1	25	cnn_epch100	v7782	Y08WOMTSR
2	11.87026752608421	0.5544652789085254		2	25	cnn_epch100	v7782	Y08WOMTSR
3	12.177950746822894	0.5103706085824576		3	25	cnn_epch100	v7782	Y08WOMTSR
4	11.8222158026113	0.5464556429020571		4	25	cnn_epch100	v7782	Y08WOMTSR
5	11.855799403093126	0.5233530391749576		5	25	cnn_epch100	v7782	Y08WOMTSR
6	11.528879695152288	0.5607524377639561		6	25	cnn_epch100	v7782	Y08WOMTSR
7	11.76598432193028	0.563880490416176		7	25	cnn_epch100	v7782	Y08WOMTSR
8	11.924078463381408	0.5330074012711153		8	25	cnn_epch100	v7782	Y08WOMTSR
9	11.65658783578176	0.5470987175390951		9	25	cnn_epch100	v7782	Y08WOMTSR
0	13.345133937857662	0.41402035201070675		0	25	cnn_epch100	v7783	Y08WOMTSL
1	13.598537127862656	0.41758654191479916		1	25	cnn_epch100	v7783	Y08WOMTSL
2	12.563739719123202	0.4490642811606002		2	25	cnn_epch100	v7783	Y08WOMTSL
3	13.130214003473125	0.45905437295870727		3	25	cnn_epch100	v7783	Y08WOMTSL
4	13.189764578872277	0.44360362186617014		4	25	cnn_epch100	v7783	Y08WOMTSL
5	13.226761254917234	0.4198615552760858		5	25	cnn_epch100	v7783	Y08WOMTSL
6	12.868719600283208	0.4379301377715182		6	25	cnn_epch100	v7783	Y08WOMTSL
7	12.772143298343243	0.45245743983220377		7	25	cnn_epch100	v7783	Y08WOMTSL
8	13.206990972268564	0.4411420544848147		8	25	cnn_epch100	v7783	Y08WOMTSL
9	13.23749380311117	0.46811335233503765		9	25	cnn_epch100	v7783	Y08WOMTSL
0	10.887859335497604	0.6352560229500482		0	25	cnn_epch100	v7783	Y04WOMTSR
1	11.449249648587896	0.5995839960689451		1	25	cnn_epch100	v7783	Y04WOMTSR
2	10.949947031426602	0.6185078719911666		2	25	cnn_epch100	v7783	Y04WOMTSR
3	11.341595580277708	0.6047507605300462		3	25	cnn_epch100	v7783	Y04WOMTSR
4	11.378702413299726	0.5939651758875347		4	25	cnn_epch100	v7783	Y04WOMTSR
5	11.219808539141308	0.6162028799836128		5	25	cnn_epch100	v7783	Y04WOMTSR
6	10.91414599637897	0.6199349485635856		6	25	cnn_epch100	v7783	Y04WOMTSR
7	10.971203317123331	0.6213492816742676		7	25	cnn_epch100	v7783	Y04WOMTSR
8	11.14707855025546	0.6060438459636495		8	25	cnn_epch100	v7783	Y04WOMTSR
9	11.06615030002384	0.6256730085280018		9	25	cnn_epch100	v7783	Y04WOMTSR
0	12.51918817483796	0.5479897682190977		0	25	cnn_epch100	v7783	Y04WOMTSL
1	12.34229283119624	0.5555435137635015		1	25	cnn_epch100	v7783	Y04WOMTSL
2	12.176202229361108	0.5494123209144393		2	25	cnn_epch100	v7783	Y04WOMTSL
3	12.06749862243489	0.5342547550572798		3	25	cnn_epch100	v7783	Y04WOMTSL
4	12.121792394716543	0.5527204340055424		4	25	cnn_epch100	v7783	Y04WOMTSL
5	11.879124345819914	0.5272601898233121		5	25	cnn_epch100	v7783	Y04WOMTSL
6	12.269268574506423	0.5142658637577102		6	25	cnn_epch100	v7783	Y04WOMTSL
7	12.343875306670068	0.563341285392788		7	25	cnn_epch100	v7783	Y04WOMTSL
8	11.812018934568323	0.5692442356082515		8	25	cnn_epch100	v7783	Y04WOMTSL
9	11.933273787513825	0.5437956201877036		9	25	cnn_epch100	v7783	Y04WOMTSL
0	12.783432799911832	0.41109030338243246		0	25	cnn_epch100	v7783	Y08WOMTSR
1	12.707393000875657	0.42328675894016565		1	25	cnn_epch100	v7783	Y08WOMTSR
2	12.958809732004742	0.4221290642495097		2	25	cnn_epch100	v7783	Y08WOMTSR
3	13.014474646850491	0.40811608413033795		3	25	cnn_epch100	v7783	Y08WOMTSR
4	12.814289866364184	0.42551879662586		4	25	cnn_epch100	v7783	Y08WOMTSR
5	12.81231202731706	0.4015271383120027		5	25	cnn_epch100	v7783	Y08WOMTSR
6	12.465133283032362	0.44372907382150045		6	25	cnn_epch100	v7783	Y08WOMTSR
7	12.732844863251431	0.4391962615335445		7	25	cnn_epch100	v7783	Y08WOMTSR
8	12.717106432749796	0.43410371739578785		8	25	cnn_epch100	v7783	Y08WOMTSR
9	12.670071786894296	0.4104289181986675		9	25	cnn_epch100	v7783	Y08WOMTSR
0	11.987943701676532	0.5144638405658426		0	25	cnn_epch100	v7784	Y04WOMTSR
1	12.819742007666736	0.47302872911425214		1	25	cnn_epch100	v7784	Y04WOMTSR
2	11.970606518174275	0.5014632649705093		2	25	cnn_epch100	v7784	Y04WOMTSR
3	12.310886925616506	0.494654812674543		3	25	cnn_epch100	v7784	Y04WOMTSR
4	12.5278085803719	0.4657407890528442		4	25	cnn_epch100	v7784	Y04WOMTSR
5	12.42752521548483	0.48019384128345044		5	25	cnn_epch100	v7784	Y04WOMTSR
6	12.087275731960808	0.4952295246025439		6	25	cnn_epch100	v7784	Y04WOMTSR
7	12.435954240214596	0.4714795012514526		7	25	cnn_epch100	v7784	Y04WOMTSR
8	12.316424584981547	0.47871901969760977		8	25	cnn_epch100	v7784	Y04WOMTSR
9	12.221332360580387	0.5067388799841056		9	25	cnn_epch100	v7784	Y04WOMTSR
0	12.12478330121052	0.5975333144871867		0	25	cnn_epch100	v7784	Y04WOMTSL
1	11.879241014619192	0.594267060560278		1	25	cnn_epch100	v7784	Y04WOMTSL
2	11.746643451204534	0.589954769056959		2	25	cnn_epch100	v7784	Y04WOMTSL
3	11.537836120873113	0.5879195677096051		3	25	cnn_epch100	v7784	Y04WOMTSL
4	11.61844005056406	0.603015893931262		4	25	cnn_epch100	v7784	Y04WOMTSL
5	11.349485770742564	0.585371757302676		5	25	cnn_epch100	v7784	Y04WOMTSL
6	11.66901577545306	0.5790263677619959		6	25	cnn_epch100	v7784	Y04WOMTSL
7	11.977434578423576	0.6128614248002822		7	25	cnn_epch100	v7784	Y04WOMTSL
8	11.496898528966137	0.5960410195661134		8	25	cnn_epch100	v7784	Y04WOMTSL
9	11.570458803106204	0.5833533305353606		9	25	cnn_epch100	v7784	Y04WOMTSL
0	13.115306319691578	0.4335074441501707		0	25	cnn_epch100	v7784	Y08WOMTSL
1	13.521327310665868	0.4245782671954981		1	25	cnn_epch100	v7784	Y08WOMTSL
2	12.709593498775227	0.44201204160696067		2	25	cnn_epch100	v7784	Y08WOMTSL
3	13.29414924391024	0.4425639806330188		3	25	cnn_epch100	v7784	Y08WOMTSL
4	13.296115262001727	0.43133971016589145		4	25	cnn_epch100	v7784	Y08WOMTSL
5	13.363150635880386	0.4115730882462307		5	25	cnn_epch100	v7784	Y08WOMTSL
6	13.238059542175566	0.44708482083712553		6	25	cnn_epch100	v7784	Y08WOMTSL
7	12.82809622548951	0.45878874920280427		7	25	cnn_epch100	v7784	Y08WOMTSL
8	13.20624340200923	0.44682978458756173		8	25	cnn_epch100	v7784	Y08WOMTSL
9	13.543229605291868	0.42913888256180005		9	25	cnn_epch100	v7784	Y08WOMTSL
0	12.610932551393295	0.4398247785291364		0	25	cnn_epch100	v7784	Y08WOMTSR
1	12.39958022613287	0.4738158677465626		1	25	cnn_epch100	v7784	Y08WOMTSR
2	12.442594492718406	0.492428693875584		2	25	cnn_epch100	v7784	Y08WOMTSR
3	12.734324591042368	0.44404329817943894		3	25	cnn_epch100	v7784	Y08WOMTSR
4	12.505376366372282	0.4662895705947451		4	25	cnn_epch100	v7784	Y08WOMTSR
5	12.364438663125249	0.44282451373848153		5	25	cnn_epch100	v7784	Y08WOMTSR
6	12.157929738051736	0.4873287590845908		6	25	cnn_epch100	v7784	Y08WOMTSR
7	12.607578380232606	0.466397733784647		7	25	cnn_epch100	v7784	Y08WOMTSR
8	12.655822286711173	0.4383657235426835		8	25	cnn_epch100	v7784	Y08WOMTSR
9	12.435507646080408	0.45044074432058634		9	25	cnn_epch100	v7784	Y08WOMTSR
0	12.767437010056074	0.4249520538619587		0	25	cnn_epch100	v7785	Y08WOMTSR
1	12.679467583447376	0.4418354470844845		1	25	cnn_epch100	v7785	Y08WOMTSR
2	12.903222917493755	0.4454038615363384		2	25	cnn_epch100	v7785	Y08WOMTSR
3	12.830972312384691	0.4318676597974107		3	25	cnn_epch100	v7785	Y08WOMTSR
4	12.765163935121835	0.42956231861424643		4	25	cnn_epch100	v7785	Y08WOMTSR
5	12.752032238150226	0.4159088093911713		5	25	cnn_epch100	v7785	Y08WOMTSR
6	12.326833638118869	0.45907903152876045		6	25	cnn_epch100	v7785	Y08WOMTSR
7	12.807430407850337	0.44683263989850475		7	25	cnn_epch100	v7785	Y08WOMTSR
8	12.74782226002675	0.4242222574783493		8	25	cnn_epch100	v7785	Y08WOMTSR
9	12.593245508120235	0.42542830760824457		9	25	cnn_epch100	v7785	Y08WOMTSR
0	12.110423269738543	0.5876881301704799		0	25	cnn_epch100	v7785	Y04WOMTSL
1	12.004805592280135	0.5856726756196389		1	25	cnn_epch100	v7785	Y04WOMTSL
2	11.977527981000367	0.5754767209391448		2	25	cnn_epch100	v7785	Y04WOMTSL
3	11.739576461112463	0.5673853294494449		3	25	cnn_epch100	v7785	Y04WOMTSL
4	11.876899419036016	0.5782602567288968		4	25	cnn_epch100	v7785	Y04WOMTSL
5	11.517795529177633	0.5855707416375415		5	25	cnn_epch100	v7785	Y04WOMTSL
6	12.095561650275842	0.5628151749922582		6	25	cnn_epch100	v7785	Y04WOMTSL
7	11.95623168825274	0.613960328709069		7	25	cnn_epch100	v7785	Y04WOMTSL
8	11.61414876561266	0.5832300856339679		8	25	cnn_epch100	v7785	Y04WOMTSL
9	12.06728473516043	0.5369939515242332		9	25	cnn_epch100	v7785	Y04WOMTSL
0	10.872464591691722	0.6304921521260249		0	25	cnn_epch100	v7785	Y04WOMTSR
1	11.365029292563896	0.6032387818784337		1	25	cnn_epch100	v7785	Y04WOMTSR
2	11.153796157776831	0.6195263488779988		2	25	cnn_epch100	v7785	Y04WOMTSR
3	11.242268011967274	0.6068771548780296		3	25	cnn_epch100	v7785	Y04WOMTSR
4	11.334081128592588	0.6003181852891624		4	25	cnn_epch100	v7785	Y04WOMTSR
5	11.136584265328604	0.6212570501488192		5	25	cnn_epch100	v7785	Y04WOMTSR
6	10.99355863448892	0.6141830967085795		6	25	cnn_epch100	v7785	Y04WOMTSR
7	10.997641976281503	0.6210601358033916		7	25	cnn_epch100	v7785	Y04WOMTSR
8	11.189603704621636	0.6020298097823299		8	25	cnn_epch100	v7785	Y04WOMTSR
9	11.159698505316817	0.6161923679254321		9	25	cnn_epch100	v7785	Y04WOMTSR
0	12.980934831485948	0.4578117287852054		0	25	cnn_epch100	v7785	Y08WOMTSL
1	13.120234204331766	0.4794111286441558		1	25	cnn_epch100	v7785	Y08WOMTSL
2	12.405186340354405	0.4947909092695809		2	25	cnn_epch100	v7785	Y08WOMTSL
3	13.073604912509376	0.47153876529080013		3	25	cnn_epch100	v7785	Y08WOMTSL
4	12.915208564528166	0.4774450078442037		4	25	cnn_epch100	v7785	Y08WOMTSL
5	12.81149249947688	0.490941388272188		5	25	cnn_epch100	v7785	Y08WOMTSL
6	12.53951794378358	0.48954013077612274		6	25	cnn_epch100	v7785	Y08WOMTSL
7	12.43983755187329	0.4989701192953283		7	25	cnn_epch100	v7785	Y08WOMTSL
8	12.808117305325563	0.49402997598794035		8	25	cnn_epch100	v7785	Y08WOMTSL
9	12.989878470154228	0.49541101909635693		9	25	cnn_epch100	v7785	Y08WOMTSL
0	13.106241121513971	0.4376737081026395		0	25	cnn_epch100	v7786	Y08WOMTSL
1	13.60641751601679	0.4200683263375285		1	25	cnn_epch100	v7786	Y08WOMTSL
2	12.543456605306906	0.4534301370060423		2	25	cnn_epch100	v7786	Y08WOMTSL
3	13.39488541775752	0.43306377076302294		3	25	cnn_epch100	v7786	Y08WOMTSL
4	13.263954383245308	0.4388032031396985		4	25	cnn_epch100	v7786	Y08WOMTSL
5	13.432715569564444	0.4258077493897128		5	25	cnn_epch100	v7786	Y08WOMTSL
6	12.714223121764936	0.4704244690382498		6	25	cnn_epch100	v7786	Y08WOMTSL
7	12.82349303943698	0.46997882966257676		7	25	cnn_epch100	v7786	Y08WOMTSL
8	13.13251060023865	0.45242600373969455		8	25	cnn_epch100	v7786	Y08WOMTSL
9	13.291404458979972	0.45257567089839146		9	25	cnn_epch100	v7786	Y08WOMTSL
0	12.131402909904097	0.5913775675394901		0	25	cnn_epch100	v7786	Y04WOMTSL
1	12.119476024259738	0.5812417102632708		1	25	cnn_epch100	v7786	Y04WOMTSL
2	11.741743740836322	0.5902996280660483		2	25	cnn_epch100	v7786	Y04WOMTSL
3	11.539486289728911	0.587827277083579		3	25	cnn_epch100	v7786	Y04WOMTSL
4	11.859956974091771	0.5822889046924973		4	25	cnn_epch100	v7786	Y04WOMTSL
5	11.331784638346	0.5831681480983256		5	25	cnn_epch100	v7786	Y04WOMTSL
6	11.699711905819184	0.578828117191286		6	25	cnn_epch100	v7786	Y04WOMTSL
7	12.106375142917573	0.5901060741238449		7	25	cnn_epch100	v7786	Y04WOMTSL
8	11.42090056172669	0.6026331042588595		8	25	cnn_epch100	v7786	Y04WOMTSL
9	11.914919219347537	0.5548942424151971		9	25	cnn_epch100	v7786	Y04WOMTSL
0	12.6990399819734	0.4234951274998511		0	25	cnn_epch100	v7786	Y08WOMTSR
1	12.635765857414253	0.43324866788345895		1	25	cnn_epch100	v7786	Y08WOMTSR
2	12.702184676751562	0.4711680869501575		2	25	cnn_epch100	v7786	Y08WOMTSR
3	12.729069683566628	0.43725976351953433		3	25	cnn_epch100	v7786	Y08WOMTSR
4	12.761270782085449	0.4393887685134073		4	25	cnn_epch100	v7786	Y08WOMTSR
5	12.506217159350454	0.422878576884342		5	25	cnn_epch100	v7786	Y08WOMTSR
6	12.20911734434496	0.4857590307278601		6	25	cnn_epch100	v7786	Y08WOMTSR
7	12.560200237804665	0.47372035871916474		7	25	cnn_epch100	v7786	Y08WOMTSR
8	12.739076546243068	0.43146882031737993		8	25	cnn_epch100	v7786	Y08WOMTSR
9	12.617377281027366	0.4247268777906785		9	25	cnn_epch100	v7786	Y08WOMTSR
0	11.910265241033846	0.5228955744852944		0	25	cnn_epch100	v7786	Y04WOMTSR
1	12.494416323007508	0.49123057412336113		1	25	cnn_epch100	v7786	Y04WOMTSR
2	11.918890776364638	0.5097537570418477		2	25	cnn_epch100	v7786	Y04WOMTSR
3	11.99898490451548	0.5306288448958385		3	25	cnn_epch100	v7786	Y04WOMTSR
4	12.497694818667275	0.4829517270181009		4	25	cnn_epch100	v7786	Y04WOMTSR
5	12.260040365921974	0.5014080441082596		5	25	cnn_epch100	v7786	Y04WOMTSR
6	12.131134185884704	0.49564935029973173		6	25	cnn_epch100	v7786	Y04WOMTSR
7	12.188536026869484	0.5080660998587684		7	25	cnn_epch100	v7786	Y04WOMTSR
8	12.210072314361229	0.5052561210915301		8	25	cnn_epch100	v7786	Y04WOMTSR
9	12.068911148773704	0.5272117181096886		9	25	cnn_epch100	v7786	Y04WOMTSR
0	11.87201438807906	0.5316735906318621		0	25	cnn_epch100	v7787	Y08WOMTSR
1	12.07564291963906	0.5154302407237026		1	25	cnn_epch100	v7787	Y08WOMTSR
2	12.221046281269446	0.5649036920189189		2	25	cnn_epch100	v7787	Y08WOMTSR
3	12.19829977434848	0.5143618015806068		3	25	cnn_epch100	v7787	Y08WOMTSR
4	11.79463247078744	0.5471486429742418		4	25	cnn_epch100	v7787	Y08WOMTSR
5	11.660783612320415	0.5279436313670213		5	25	cnn_epch100	v7787	Y08WOMTSR
6	11.475930066048477	0.565237651790954		6	25	cnn_epch100	v7787	Y08WOMTSR
7	11.795239674284002	0.5563462896440732		7	25	cnn_epch100	v7787	Y08WOMTSR
8	11.956007554634374	0.5313528800737088		8	25	cnn_epch100	v7787	Y08WOMTSR
9	12.251694336097612	0.5167146557336345		9	25	cnn_epch100	v7787	Y08WOMTSR
0	12.338246007071604	0.5685646593652562		0	25	cnn_epch100	v7787	Y04WOMTSL
1	12.226966947697864	0.5648246972673856		1	25	cnn_epch100	v7787	Y04WOMTSL
2	12.290113945304274	0.5427681263588382		2	25	cnn_epch100	v7787	Y04WOMTSL
3	11.82736675341988	0.5571496344726644		3	25	cnn_epch100	v7787	Y04WOMTSL
4	12.039048677358362	0.5590015885624658		4	25	cnn_epch100	v7787	Y04WOMTSL
5	11.915133953751823	0.5475617900758128		5	25	cnn_epch100	v7787	Y04WOMTSL
6	12.12908478033496	0.5420918301147994		6	25	cnn_epch100	v7787	Y04WOMTSL
7	12.303234410545777	0.5805596137081471		7	25	cnn_epch100	v7787	Y04WOMTSL
8	11.839398240069375	0.5608376773228937		8	25	cnn_epch100	v7787	Y04WOMTSL
9	11.855375803422826	0.5504971868032073		9	25	cnn_epch100	v7787	Y04WOMTSL
0	13.13109737752751	0.4478026521492536		0	25	cnn_epch100	v7787	Y08WOMTSL
1	13.491001789753334	0.4281818158220338		1	25	cnn_epch100	v7787	Y08WOMTSL
2	12.584919981975656	0.453368062303094		2	25	cnn_epch100	v7787	Y08WOMTSL
3	13.341852727354333	0.4392666448923212		3	25	cnn_epch100	v7787	Y08WOMTSL
4	13.2906382209167	0.4372642589416082		4	25	cnn_epch100	v7787	Y08WOMTSL
5	13.213524397623324	0.42887698282333825		5	25	cnn_epch100	v7787	Y08WOMTSL
6	12.900343328847836	0.438403169382768		6	25	cnn_epch100	v7787	Y08WOMTSL
7	12.741294583254668	0.46049782965980585		7	25	cnn_epch100	v7787	Y08WOMTSL
8	13.240031454444368	0.4614606145853374		8	25	cnn_epch100	v7787	Y08WOMTSL
9	13.374030186058889	0.46105893262735426		9	25	cnn_epch100	v7787	Y08WOMTSL
0	12.333944030342751	0.4721069730387603		0	25	cnn_epch100	v7787	Y04WOMTSR
1	12.735016802351875	0.45373141150626944		1	25	cnn_epch100	v7787	Y04WOMTSR
2	12.131401195629667	0.480091412716979		2	25	cnn_epch100	v7787	Y04WOMTSR
3	12.456481444840133	0.4746580601951934		3	25	cnn_epch100	v7787	Y04WOMTSR
4	12.683925985070358	0.4546498864453027		4	25	cnn_epch100	v7787	Y04WOMTSR
5	12.676964688920425	0.4519383514399918		5	25	cnn_epch100	v7787	Y04WOMTSR
6	12.465449772749238	0.4502150097313448		6	25	cnn_epch100	v7787	Y04WOMTSR
7	12.431255160523811	0.462897882799027		7	25	cnn_epch100	v7787	Y04WOMTSR
8	12.677012240960943	0.4562502488337423		8	25	cnn_epch100	v7787	Y04WOMTSR
9	12.54385230013528	0.4643214337591251		9	25	cnn_epch100	v7787	Y04WOMTSR
0	13.138289844400385	0.4393002580232286		0	25	cnn_epch100	v7788	Y08WOMTSL
1	13.37706863005022	0.45618070080659423		1	25	cnn_epch100	v7788	Y08WOMTSL
2	12.290194585380132	0.48574211487452434		2	25	cnn_epch100	v7788	Y08WOMTSL
3	13.091936518599312	0.4660257597604283		3	25	cnn_epch100	v7788	Y08WOMTSL
4	12.986710495972565	0.4729849139851533		4	25	cnn_epch100	v7788	Y08WOMTSL
5	12.965849627906262	0.45399284097058457		5	25	cnn_epch100	v7788	Y08WOMTSL
6	12.784779848656145	0.45960250134988484		6	25	cnn_epch100	v7788	Y08WOMTSL
7	12.646071558713109	0.4721748242660535		7	25	cnn_epch100	v7788	Y08WOMTSL
8	12.891749076973175	0.48441679993084175		8	25	cnn_epch100	v7788	Y08WOMTSL
9	12.98553224813922	0.49141986686221417		9	25	cnn_epch100	v7788	Y08WOMTSL
0	12.676111910709546	0.4288834238524243		0	25	cnn_epch100	v7788	Y08WOMTSR
1	12.671984363460302	0.43363013888711077		1	25	cnn_epch100	v7788	Y08WOMTSR
2	12.60041137155642	0.47641650343214625		2	25	cnn_epch100	v7788	Y08WOMTSR
3	12.74863673082974	0.43624228889011224		3	25	cnn_epch100	v7788	Y08WOMTSR
4	12.622010295844532	0.4580143200195504		4	25	cnn_epch100	v7788	Y08WOMTSR
5	12.35141081639571	0.4466164187825308		5	25	cnn_epch100	v7788	Y08WOMTSR
6	12.202820548336543	0.47580702583315704		6	25	cnn_epch100	v7788	Y08WOMTSR
7	12.574865058723994	0.4610766764842561		7	25	cnn_epch100	v7788	Y08WOMTSR
8	12.62361115190295	0.4457182345171759		8	25	cnn_epch100	v7788	Y08WOMTSR
9	12.563709767207223	0.459607151253172		9	25	cnn_epch100	v7788	Y08WOMTSR
0	10.785247162292166	0.6391771314549252		0	25	cnn_epch100	v7788	Y04WOMTSR
1	11.358298191341484	0.6057918933614693		1	25	cnn_epch100	v7788	Y04WOMTSR
2	10.861441682970158	0.620927361339885		2	25	cnn_epch100	v7788	Y04WOMTSR
3	11.111295201626392	0.6186196128460564		3	25	cnn_epch100	v7788	Y04WOMTSR
4	11.593370075496011	0.5978369856391507		4	25	cnn_epch100	v7788	Y04WOMTSR
5	10.991172036660544	0.6311887985108061		5	25	cnn_epch100	v7788	Y04WOMTSR
6	11.02805263799293	0.6205690509838285		6	25	cnn_epch100	v7788	Y04WOMTSR
7	10.873891972465016	0.632951943215946		7	25	cnn_epch100	v7788	Y04WOMTSR
8	11.232085569159011	0.60321266551835		8	25	cnn_epch100	v7788	Y04WOMTSR
9	11.041071111036157	0.6328738509903205		9	25	cnn_epch100	v7788	Y04WOMTSR
0	12.659661535842208	0.5366028365319357		0	25	cnn_epch100	v7788	Y04WOMTSL
1	12.494002507914397	0.5309659677793763		1	25	cnn_epch100	v7788	Y04WOMTSL
2	12.32252575224108	0.5363645675840288		2	25	cnn_epch100	v7788	Y04WOMTSL
3	12.038592813051515	0.5347933450523742		3	25	cnn_epch100	v7788	Y04WOMTSL
4	12.308159455451504	0.5357116795580733		4	25	cnn_epch100	v7788	Y04WOMTSL
5	12.257926023795749	0.540340446005995		5	25	cnn_epch100	v7788	Y04WOMTSL
6	12.12975956840674	0.5297326737761429		6	25	cnn_epch100	v7788	Y04WOMTSL
7	12.642999194421334	0.5445094626533623		7	25	cnn_epch100	v7788	Y04WOMTSL
8	11.935831010152944	0.5555851335138916		8	25	cnn_epch100	v7788	Y04WOMTSL
9	12.12952114260573	0.5257175093013711		9	25	cnn_epch100	v7788	Y04WOMTSL
0	12.438773580786188	0.4573046838816508		0	25	cnn_epch100	v7789	Y08WOMTSR
1	12.485709410890689	0.4516891600946081		1	25	cnn_epch100	v7789	Y08WOMTSR
2	12.632945752038149	0.46938295829874604		2	25	cnn_epch100	v7789	Y08WOMTSR
3	12.73213290401868	0.43865823791891906		3	25	cnn_epch100	v7789	Y08WOMTSR
4	12.702303754351076	0.464399920585573		4	25	cnn_epch100	v7789	Y08WOMTSR
5	12.376429661456632	0.4406221083250109		5	25	cnn_epch100	v7789	Y08WOMTSR
6	12.273007022716948	0.4661787708812595		6	25	cnn_epch100	v7789	Y08WOMTSR
7	12.496419266585676	0.4694417648177224		7	25	cnn_epch100	v7789	Y08WOMTSR
8	12.885610489028048	0.4488459001380253		8	25	cnn_epch100	v7789	Y08WOMTSR
9	12.544414240473309	0.43490524865707386		9	25	cnn_epch100	v7789	Y08WOMTSR
0	12.133352169257297	0.5030931704630793		0	25	cnn_epch100	v7789	Y04WOMTSR
1	12.544253919517136	0.47669290092177813		1	25	cnn_epch100	v7789	Y04WOMTSR
2	11.97313910785954	0.5040970885254478		2	25	cnn_epch100	v7789	Y04WOMTSR
3	12.288826044225289	0.49502240596996044		3	25	cnn_epch100	v7789	Y04WOMTSR
4	12.484299167126723	0.48100463777274377		4	25	cnn_epch100	v7789	Y04WOMTSR
5	12.385010476151248	0.4854279685040476		5	25	cnn_epch100	v7789	Y04WOMTSR
6	12.162757819397504	0.4851943999144771		6	25	cnn_epch100	v7789	Y04WOMTSR
7	12.35573537852417	0.490211807567549		7	25	cnn_epch100	v7789	Y04WOMTSR
8	12.635101225494612	0.473991609056209		8	25	cnn_epch100	v7789	Y04WOMTSR
9	12.103873067711158	0.5192476279527994		9	25	cnn_epch100	v7789	Y04WOMTSR
0	12.783878405589066	0.48124341225716794		0	25	cnn_epch100	v7789	Y08WOMTSL
1	13.09864566049983	0.4920798149391058		1	25	cnn_epch100	v7789	Y08WOMTSL
2	12.22894768608034	0.4967091453682445		2	25	cnn_epch100	v7789	Y08WOMTSL
3	13.045945951979114	0.4750256244570673		3	25	cnn_epch100	v7789	Y08WOMTSL
4	12.862658447907396	0.4842809786999727		4	25	cnn_epch100	v7789	Y08WOMTSL
5	12.668954295452776	0.4971880563468097		5	25	cnn_epch100	v7789	Y08WOMTSL
6	12.506369857208757	0.49073588410854574		6	25	cnn_epch100	v7789	Y08WOMTSL
7	12.339307108731385	0.5114211267896942		7	25	cnn_epch100	v7789	Y08WOMTSL
8	12.68186964912441	0.5084297645434703		8	25	cnn_epch100	v7789	Y08WOMTSL
9	12.893468758872178	0.5043096120871469		9	25	cnn_epch100	v7789	Y08WOMTSL
0	11.943553827061075	0.6065912348766611		0	25	cnn_epch100	v7789	Y04WOMTSL
1	11.790399424973485	0.6122480524059171		1	25	cnn_epch100	v7789	Y04WOMTSL
2	11.670885941043034	0.5975728951668822		2	25	cnn_epch100	v7789	Y04WOMTSL
3	11.480717694786897	0.5940440078977411		3	25	cnn_epch100	v7789	Y04WOMTSL
4	11.736308004343153	0.5940911653692291		4	25	cnn_epch100	v7789	Y04WOMTSL
5	11.287942417414584	0.5911539025040902		5	25	cnn_epch100	v7789	Y04WOMTSL
6	11.735973070085524	0.5938570977357165		6	25	cnn_epch100	v7789	Y04WOMTSL
7	11.755703769465851	0.6299223679824077		7	25	cnn_epch100	v7789	Y04WOMTSL
8	11.158506163155003	0.623552973545716		8	25	cnn_epch100	v7789	Y04WOMTSL
9	11.650917568572918	0.5875425648609959		9	25	cnn_epch100	v7789	Y04WOMTSL
0	12.502545819507098	0.4542845285796208		0	25	cnn_epch100	v7790	Y08WOMTSR
1	12.430277800668968	0.4610801930834238		1	25	cnn_epch100	v7790	Y08WOMTSR
2	12.534359325046909	0.47552146416875585		2	25	cnn_epch100	v7790	Y08WOMTSR
3	12.770732537237238	0.453774215664095		3	25	cnn_epch100	v7790	Y08WOMTSR
4	12.537693688336285	0.46045995121251465		4	25	cnn_epch100	v7790	Y08WOMTSR
5	12.447869658036206	0.4396124887845934		5	25	cnn_epch100	v7790	Y08WOMTSR
6	12.153795710759036	0.48368295726150573		6	25	cnn_epch100	v7790	Y08WOMTSR
7	12.468256690653057	0.4787683852613389		7	25	cnn_epch100	v7790	Y08WOMTSR
8	12.728350209210127	0.433905124067738		8	25	cnn_epch100	v7790	Y08WOMTSR
9	12.476911887311267	0.44035016939872584		9	25	cnn_epch100	v7790	Y08WOMTSR
0	12.096690359541832	0.5919398995671156		0	25	cnn_epch100	v7790	Y04WOMTSL
1	11.86738835301118	0.5953320076700065		1	25	cnn_epch100	v7790	Y04WOMTSL
2	11.882826561926665	0.5901145562607043		2	25	cnn_epch100	v7790	Y04WOMTSL
3	11.615915023150103	0.5789869122632368		3	25	cnn_epch100	v7790	Y04WOMTSL
4	11.764459253807438	0.5887302747860713		4	25	cnn_epch100	v7790	Y04WOMTSL
5	11.373694531097712	0.5811153541313692		5	25	cnn_epch100	v7790	Y04WOMTSL
6	11.782949527524169	0.5787011740805764		6	25	cnn_epch100	v7790	Y04WOMTSL
7	12.47347418427253	0.6087952919051797		7	25	cnn_epch100	v7790	Y04WOMTSL
8	11.383189876660012	0.6034000237689893		8	25	cnn_epch100	v7790	Y04WOMTSL
9	11.57293199843602	0.580897731938085		9	25	cnn_epch100	v7790	Y04WOMTSL
0	11.886263690646082	0.5297071186166771		0	25	cnn_epch100	v7790	Y04WOMTSR
1	12.467481757172676	0.48566173837670157		1	25	cnn_epch100	v7790	Y04WOMTSR
2	12.140058368172104	0.4982641440453676		2	25	cnn_epch100	v7790	Y04WOMTSR
3	12.362601247753457	0.5073629555636159		3	25	cnn_epch100	v7790	Y04WOMTSR
4	12.530229799770373	0.4664660027520183		4	25	cnn_epch100	v7790	Y04WOMTSR
5	12.387578926391797	0.49349321807853014		5	25	cnn_epch100	v7790	Y04WOMTSR
6	12.063805347167524	0.49704167602156935		6	25	cnn_epch100	v7790	Y04WOMTSR
7	12.199425575316424	0.4951927544607568		7	25	cnn_epch100	v7790	Y04WOMTSR
8	12.238504710378582	0.5023668299527689		8	25	cnn_epch100	v7790	Y04WOMTSR
9	12.222404025825517	0.5047286917571185		9	25	cnn_epch100	v7790	Y04WOMTSR
0	12.897460305035295	0.4698444040139382		0	25	cnn_epch100	v7790	Y08WOMTSL
1	13.079595148593558	0.4950858004860996		1	25	cnn_epch100	v7790	Y08WOMTSL
2	12.367950190414971	0.49796258975589536		2	25	cnn_epch100	v7790	Y08WOMTSL
3	12.841306696562835	0.4975387364683472		3	25	cnn_epch100	v7790	Y08WOMTSL
4	12.670808912909076	0.5066093770125654		4	25	cnn_epch100	v7790	Y08WOMTSL
5	12.691139802797052	0.4962485994731994		5	25	cnn_epch100	v7790	Y08WOMTSL
6	12.56642295133009	0.49621677289107197		6	25	cnn_epch100	v7790	Y08WOMTSL
7	12.33714939106053	0.5131531824231875		7	25	cnn_epch100	v7790	Y08WOMTSL
8	12.78265278641642	0.4996861857824525		8	25	cnn_epch100	v7790	Y08WOMTSL
9	12.98446897613822	0.496158930991186		9	25	cnn_epch100	v7790	Y08WOMTSL
0	12.943441251326044	0.4008239629720957		0	25	cnn_epch100	v7791	Y08WOMTSR
1	12.9010895701479	0.42439726851488613		1	25	cnn_epch100	v7791	Y08WOMTSR
2	12.70038897326195	0.4570609958328222		2	25	cnn_epch100	v7791	Y08WOMTSR
3	12.865258249103524	0.4211149582600279		3	25	cnn_epch100	v7791	Y08WOMTSR
4	12.66171858364197	0.44292727446075586		4	25	cnn_epch100	v7791	Y08WOMTSR
5	12.556465174775116	0.4119812635508857		5	25	cnn_epch100	v7791	Y08WOMTSR
6	12.329672288877957	0.46316704456036817		6	25	cnn_epch100	v7791	Y08WOMTSR
7	12.674020846139664	0.4425535242289041		7	25	cnn_epch100	v7791	Y08WOMTSR
8	12.732470578399392	0.4271179002762953		8	25	cnn_epch100	v7791	Y08WOMTSR
9	12.6575682607164	0.40984066905911637		9	25	cnn_epch100	v7791	Y08WOMTSR
0	12.152988947714286	0.5844571695913486		0	25	cnn_epch100	v7791	Y04WOMTSL
1	11.991293368946405	0.5843610572582272		1	25	cnn_epch100	v7791	Y04WOMTSL
2	11.892349640645334	0.5833571837791188		2	25	cnn_epch100	v7791	Y04WOMTSL
3	11.770366827928576	0.573577604098808		3	25	cnn_epch100	v7791	Y04WOMTSL
4	11.83860889767902	0.5786779581639824		4	25	cnn_epch100	v7791	Y04WOMTSL
5	11.555700089246676	0.564804147319261		5	25	cnn_epch100	v7791	Y04WOMTSL
6	11.751511250254506	0.5729389317756758		6	25	cnn_epch100	v7791	Y04WOMTSL
7	11.97013743194614	0.5992260304430382		7	25	cnn_epch100	v7791	Y04WOMTSL
8	11.456154628894154	0.6029548854383449		8	25	cnn_epch100	v7791	Y04WOMTSL
9	12.126828761666502	0.5446646143002039		9	25	cnn_epch100	v7791	Y04WOMTSL
0	12.881478983412627	0.4705754991617533		0	25	cnn_epch100	v7791	Y08WOMTSL
1	13.240285629139722	0.4767294267997203		1	25	cnn_epch100	v7791	Y08WOMTSL
2	12.281695589254856	0.49242565383150666		2	25	cnn_epch100	v7791	Y08WOMTSL
3	13.158264649553995	0.4740492955486615		3	25	cnn_epch100	v7791	Y08WOMTSL
4	12.819797688704208	0.4886791205681124		4	25	cnn_epch100	v7791	Y08WOMTSL
5	12.725005477736389	0.49082721939448926		5	25	cnn_epch100	v7791	Y08WOMTSL
6	12.708917035527858	0.48388335100952273		6	25	cnn_epch100	v7791	Y08WOMTSL
7	12.48128661505276	0.5040893539137589		7	25	cnn_epch100	v7791	Y08WOMTSL
8	12.920103262377811	0.4897832447928003		8	25	cnn_epch100	v7791	Y08WOMTSL
9	12.94412013281518	0.4995238712776943		9	25	cnn_epch100	v7791	Y08WOMTSL
0	11.87934832122053	0.5263271842950303		0	25	cnn_epch100	v7791	Y04WOMTSR
1	12.397747741799202	0.49836428694904616		1	25	cnn_epch100	v7791	Y04WOMTSR
2	11.88875797944496	0.511645046097979		2	25	cnn_epch100	v7791	Y04WOMTSR
3	12.124986637506051	0.5207665100635934		3	25	cnn_epch100	v7791	Y04WOMTSR
4	12.295546685115376	0.49598932082805336		4	25	cnn_epch100	v7791	Y04WOMTSR
5	12.346563803681208	0.49731959604038894		5	25	cnn_epch100	v7791	Y04WOMTSR
6	11.892190851794652	0.5177313362725879		6	25	cnn_epch100	v7791	Y04WOMTSR
7	12.037017924834798	0.5106011821545793		7	25	cnn_epch100	v7791	Y04WOMTSR
8	12.210474927244343	0.499667513038854		8	25	cnn_epch100	v7791	Y04WOMTSR
9	12.13111476186526	0.5284433126009875		9	25	cnn_epch100	v7791	Y04WOMTSR
0	12.021712844043211	0.5183126215298669		0	25	cnn_epch100	v7792	Y08WOMTSR
1	12.426511684127473	0.49773324562095367		1	25	cnn_epch100	v7792	Y08WOMTSR
2	11.958022514214608	0.5489889882790369		2	25	cnn_epch100	v7792	Y08WOMTSR
3	12.195488504787315	0.51011283218157		3	25	cnn_epch100	v7792	Y08WOMTSR
4	12.205031380823272	0.514075995897268		4	25	cnn_epch100	v7792	Y08WOMTSR
5	11.748707637550991	0.5178896680739019		5	25	cnn_epch100	v7792	Y08WOMTSR
6	11.635433228907036	0.5471160421259523		6	25	cnn_epch100	v7792	Y08WOMTSR
7	12.017067372734646	0.5439476503212625		7	25	cnn_epch100	v7792	Y08WOMTSR
8	12.013530494089007	0.5262092700479798		8	25	cnn_epch100	v7792	Y08WOMTSR
9	12.044954171017942	0.5198521600711004		9	25	cnn_epch100	v7792	Y08WOMTSR
0	12.775703736765529	0.4777031729634623		0	25	cnn_epch100	v7792	Y08WOMTSL
1	13.075233348829322	0.4844751792741292		1	25	cnn_epch100	v7792	Y08WOMTSL
2	12.424445853003704	0.4949102692517422		2	25	cnn_epch100	v7792	Y08WOMTSL
3	12.918290394036696	0.4858280258578034		3	25	cnn_epch100	v7792	Y08WOMTSL
4	12.752668438723289	0.49785728764989245		4	25	cnn_epch100	v7792	Y08WOMTSL
5	12.62160482836471	0.4982606967242276		5	25	cnn_epch100	v7792	Y08WOMTSL
6	12.504945025718085	0.4952527383497615		6	25	cnn_epch100	v7792	Y08WOMTSL
7	12.603532583609818	0.4880051555955945		7	25	cnn_epch100	v7792	Y08WOMTSL
8	12.722691488729511	0.5029561215993507		8	25	cnn_epch100	v7792	Y08WOMTSL
9	12.902928176932702	0.5046314153872136		9	25	cnn_epch100	v7792	Y08WOMTSL
0	12.322406214935857	0.47917734503015225		0	25	cnn_epch100	v7792	Y04WOMTSR
1	12.457555781809605	0.4878256415944347		1	25	cnn_epch100	v7792	Y04WOMTSR
2	12.006227081399995	0.5017964171984791		2	25	cnn_epch100	v7792	Y04WOMTSR
3	12.295597476501865	0.49462804748314876		3	25	cnn_epch100	v7792	Y04WOMTSR
4	12.530167351280602	0.46905765078596484		4	25	cnn_epch100	v7792	Y04WOMTSR
5	12.459964818967965	0.4762889923738473		5	25	cnn_epch100	v7792	Y04WOMTSR
6	12.449429901826097	0.4920129409347599		6	25	cnn_epch100	v7792	Y04WOMTSR
7	12.15844965650847	0.49615539440949213		7	25	cnn_epch100	v7792	Y04WOMTSR
8	12.178761383857015	0.49581840622321605		8	25	cnn_epch100	v7792	Y04WOMTSR
9	12.345943016255791	0.5009333362670098		9	25	cnn_epch100	v7792	Y04WOMTSR
0	12.064922772205552	0.5961723860509358		0	25	cnn_epch100	v7792	Y04WOMTSL
1	12.02280830286974	0.5819363333038557		1	25	cnn_epch100	v7792	Y04WOMTSL
2	12.182320594018025	0.572091153280047		2	25	cnn_epch100	v7792	Y04WOMTSL
3	11.620060166660844	0.5794999477328486		3	25	cnn_epch100	v7792	Y04WOMTSL
4	11.79498064107482	0.5925229702097464		4	25	cnn_epch100	v7792	Y04WOMTSL
5	11.46037740424025	0.5735429562208743		5	25	cnn_epch100	v7792	Y04WOMTSL
6	11.74900997406198	0.5718732911851987		6	25	cnn_epch100	v7792	Y04WOMTSL
7	12.023438608009744	0.597514064857214		7	25	cnn_epch100	v7792	Y04WOMTSL
8	11.583327898616512	0.5901965897698533		8	25	cnn_epch100	v7792	Y04WOMTSL
9	11.620779449378624	0.5742927764419534		9	25	cnn_epch100	v7792	Y04WOMTSL
0	12.332341166737836	0.5668836806464332		0	25	cnn_epch100	v7793	Y04WOMTSL
1	12.358022797028369	0.5532435907892574		1	25	cnn_epch100	v7793	Y04WOMTSL
2	12.022627847755322	0.565984535896898		2	25	cnn_epch100	v7793	Y04WOMTSL
3	11.716322499976547	0.5719316669136363		3	25	cnn_epch100	v7793	Y04WOMTSL
4	11.976483969704397	0.5705313255931014		4	25	cnn_epch100	v7793	Y04WOMTSL
5	11.512485645459115	0.5642115391550818		5	25	cnn_epch100	v7793	Y04WOMTSL
6	11.910114321752284	0.5632677193538012		6	25	cnn_epch100	v7793	Y04WOMTSL
7	12.197907483262332	0.583501566457745		7	25	cnn_epch100	v7793	Y04WOMTSL
8	11.93499136125905	0.551396060086761		8	25	cnn_epch100	v7793	Y04WOMTSL
9	11.828646576443347	0.5599469976300547		9	25	cnn_epch100	v7793	Y04WOMTSL
0	12.827522020260185	0.4057050096846366		0	25	cnn_epch100	v7793	Y08WOMTSR
1	12.694040092439314	0.4250051863266809		1	25	cnn_epch100	v7793	Y08WOMTSR
2	12.83989711613196	0.4477585952686724		2	25	cnn_epch100	v7793	Y08WOMTSR
3	12.897602786041643	0.4125320717249294		3	25	cnn_epch100	v7793	Y08WOMTSR
4	12.931052342920294	0.39980502021823117		4	25	cnn_epch100	v7793	Y08WOMTSR
5	12.659350146762424	0.3915075400908239		5	25	cnn_epch100	v7793	Y08WOMTSR
6	12.42080381869757	0.44575526153425094		6	25	cnn_epch100	v7793	Y08WOMTSR
7	12.804472538354265	0.4235019540298322		7	25	cnn_epch100	v7793	Y08WOMTSR
8	12.734853994560398	0.4253241166703768		8	25	cnn_epch100	v7793	Y08WOMTSR
9	12.708508267358075	0.4063760123668473		9	25	cnn_epch100	v7793	Y08WOMTSR
0	12.77697348791055	0.47973417669480894		0	25	cnn_epch100	v7793	Y08WOMTSL
1	12.977643056606398	0.5032164059588345		1	25	cnn_epch100	v7793	Y08WOMTSL
2	12.19061208221968	0.504630028087854		2	25	cnn_epch100	v7793	Y08WOMTSL
3	12.902948241495974	0.4955504426302491		3	25	cnn_epch100	v7793	Y08WOMTSL
4	12.717199736770114	0.5017138453204087		4	25	cnn_epch100	v7793	Y08WOMTSL
5	12.61750115121738	0.49714287601537926		5	25	cnn_epch100	v7793	Y08WOMTSL
6	12.517663459042272	0.513863321837074		6	25	cnn_epch100	v7793	Y08WOMTSL
7	12.218588216479562	0.5226222472554743		7	25	cnn_epch100	v7793	Y08WOMTSL
8	12.704474430517688	0.5078799654670746		8	25	cnn_epch100	v7793	Y08WOMTSL
9	13.012303185002091	0.49800513991736767		9	25	cnn_epch100	v7793	Y08WOMTSL
0	12.609411336766575	0.43599625252708457		0	25	cnn_epch100	v7793	Y04WOMTSR
1	12.77096492100178	0.4468721923820852		1	25	cnn_epch100	v7793	Y04WOMTSR
2	12.2983882613539	0.48084391508490026		2	25	cnn_epch100	v7793	Y04WOMTSR
3	12.436968780273205	0.4841095471834239		3	25	cnn_epch100	v7793	Y04WOMTSR
4	12.922538601814498	0.41988207344502804		4	25	cnn_epch100	v7793	Y04WOMTSR
5	12.619257993966666	0.4589010465539333		5	25	cnn_epch100	v7793	Y04WOMTSR
6	12.50181128350924	0.45346585517730137		6	25	cnn_epch100	v7793	Y04WOMTSR
7	12.39485206273956	0.4647075640314739		7	25	cnn_epch100	v7793	Y04WOMTSR
8	12.599493674060028	0.4451678449136382		8	25	cnn_epch100	v7793	Y04WOMTSR
9	12.433327174967763	0.4780135721543553		9	25	cnn_epch100	v7793	Y04WOMTSR
0	13.059510964926323	0.4103774554666048		0	25	cnn_epch100	v7794	Y08WOMTSR
1	12.80232331929722	0.4200341661298244		1	25	cnn_epch100	v7794	Y08WOMTSR
2	12.816986637648029	0.4500577569215375		2	25	cnn_epch100	v7794	Y08WOMTSR
3	12.842023815523971	0.4277420291017925		3	25	cnn_epch100	v7794	Y08WOMTSR
4	12.702623464765036	0.434915622095524		4	25	cnn_epch100	v7794	Y08WOMTSR
5	12.501825356299657	0.41441492948366304		5	25	cnn_epch100	v7794	Y08WOMTSR
6	12.422068250037436	0.44367328144386603		6	25	cnn_epch100	v7794	Y08WOMTSR
7	12.668103287045154	0.44725308353549376		7	25	cnn_epch100	v7794	Y08WOMTSR
8	12.774379376167564	0.4290794690019145		8	25	cnn_epch100	v7794	Y08WOMTSR
9	12.65080181344514	0.4200806164151357		9	25	cnn_epch100	v7794	Y08WOMTSR
0	12.80156518415042	0.47608683837093807		0	25	cnn_epch100	v7794	Y08WOMTSL
1	13.07475898725268	0.49123726163757964		1	25	cnn_epch100	v7794	Y08WOMTSL
2	12.18719608641497	0.507808813068822		2	25	cnn_epch100	v7794	Y08WOMTSL
3	12.874739195508615	0.49023089140556514		3	25	cnn_epch100	v7794	Y08WOMTSL
4	13.27554278377249	0.49105957253306637		4	25	cnn_epch100	v7794	Y08WOMTSL
5	12.747971907998112	0.4859924800624634		5	25	cnn_epch100	v7794	Y08WOMTSL
6	12.550278105884	0.4864422335922587		6	25	cnn_epch100	v7794	Y08WOMTSL
7	12.552752214127722	0.5157436870655673		7	25	cnn_epch100	v7794	Y08WOMTSL
8	12.67390120463699	0.5094379275399232		8	25	cnn_epch100	v7794	Y08WOMTSL
9	12.972360970736766	0.49622576739186963		9	25	cnn_epch100	v7794	Y08WOMTSL
0	12.328008902153842	0.48114568205072294		0	25	cnn_epch100	v7794	Y04WOMTSR
1	12.597020727768372	0.4737707893112277		1	25	cnn_epch100	v7794	Y04WOMTSR
2	12.056746717813782	0.4915647757023094		2	25	cnn_epch100	v7794	Y04WOMTSR
3	12.44060698207435	0.47634465107108287		3	25	cnn_epch100	v7794	Y04WOMTSR
4	12.561728290469476	0.4717212188536935		4	25	cnn_epch100	v7794	Y04WOMTSR
5	12.483578160851826	0.47440445221832767		5	25	cnn_epch100	v7794	Y04WOMTSR
6	12.148345144722146	0.4884880411518383		6	25	cnn_epch100	v7794	Y04WOMTSR
7	12.38650399104125	0.464313282819997		7	25	cnn_epch100	v7794	Y04WOMTSR
8	12.659143533283409	0.4367652923429833		8	25	cnn_epch100	v7794	Y04WOMTSR
9	12.293961814048467	0.4996848690898523		9	25	cnn_epch100	v7794	Y04WOMTSR
0	12.11412661850608	0.5873222542423695		0	25	cnn_epch100	v7794	Y04WOMTSL
1	12.118113766496094	0.5717350002158226		1	25	cnn_epch100	v7794	Y04WOMTSL
2	12.183269358102516	0.5804567703448484		2	25	cnn_epch100	v7794	Y04WOMTSL
3	11.786389689591031	0.5695193542976135		3	25	cnn_epch100	v7794	Y04WOMTSL
4	11.86794496490426	0.5926680005850335		4	25	cnn_epch100	v7794	Y04WOMTSL
5	11.426918100037508	0.5737652512719897		5	25	cnn_epch100	v7794	Y04WOMTSL
6	11.833644418866896	0.5677412588653304		6	25	cnn_epch100	v7794	Y04WOMTSL
7	12.243223259103091	0.5875993705395235		7	25	cnn_epch100	v7794	Y04WOMTSL
8	11.676082128431236	0.5986642780090217		8	25	cnn_epch100	v7794	Y04WOMTSL
9	11.717719452050698	0.5657812901956213		9	25	cnn_epch100	v7794	Y04WOMTSL
0	12.310361152007951	0.5713913933319905		0	25	cnn_epch100	v7795	Y04WOMTSL
1	12.20422721726253	0.5647426848472457		1	25	cnn_epch100	v7795	Y04WOMTSL
2	12.112398595879991	0.5551033623721475		2	25	cnn_epch100	v7795	Y04WOMTSL
3	11.779764327987712	0.5641176290203535		3	25	cnn_epch100	v7795	Y04WOMTSL
4	12.15844033356495	0.5572411407992311		4	25	cnn_epch100	v7795	Y04WOMTSL
5	11.489747055284228	0.5672024040165443		5	25	cnn_epch100	v7795	Y04WOMTSL
6	11.944599235804022	0.5530358865628613		6	25	cnn_epch100	v7795	Y04WOMTSL
7	12.243649232959203	0.5810509946495955		7	25	cnn_epch100	v7795	Y04WOMTSL
8	11.793263598514033	0.5667247494427522		8	25	cnn_epch100	v7795	Y04WOMTSL
9	11.799598710789423	0.5575828100118899		9	25	cnn_epch100	v7795	Y04WOMTSL
0	13.226318023394198	0.424273629153283		0	25	cnn_epch100	v7795	Y08WOMTSL
1	13.854736293252966	0.38710046724947494		1	25	cnn_epch100	v7795	Y08WOMTSL
2	12.525010343215625	0.4512942520065207		2	25	cnn_epch100	v7795	Y08WOMTSL
3	13.37426744112331	0.4304923071903908		3	25	cnn_epch100	v7795	Y08WOMTSL
4	13.21374373884654	0.4395748598416946		4	25	cnn_epch100	v7795	Y08WOMTSL
5	13.660921697711428	0.4146275231303333		5	25	cnn_epch100	v7795	Y08WOMTSL
6	13.015001925845098	0.4308765130883003		6	25	cnn_epch100	v7795	Y08WOMTSL
7	12.97251163971742	0.4485391388405673		7	25	cnn_epch100	v7795	Y08WOMTSL
8	13.269325053098427	0.43878289814179194		8	25	cnn_epch100	v7795	Y08WOMTSL
9	13.34735519137516	0.45273803546127867		9	25	cnn_epch100	v7795	Y08WOMTSL
0	12.934092167859072	0.4286042533909192		0	25	cnn_epch100	v7795	Y08WOMTSR
1	12.66204689433666	0.44822124314383127		1	25	cnn_epch100	v7795	Y08WOMTSR
2	12.613754755782455	0.4811533529331034		2	25	cnn_epch100	v7795	Y08WOMTSR
3	12.69128765599727	0.44372503752065273		3	25	cnn_epch100	v7795	Y08WOMTSR
4	12.588344867574406	0.45550140953571744		4	25	cnn_epch100	v7795	Y08WOMTSR
5	12.37403928114316	0.4350794005421983		5	25	cnn_epch100	v7795	Y08WOMTSR
6	12.413776295226626	0.4659316288879341		6	25	cnn_epch100	v7795	Y08WOMTSR
7	12.589033600936288	0.46229423064690134		7	25	cnn_epch100	v7795	Y08WOMTSR
8	12.712969103674588	0.43726918372868534		8	25	cnn_epch100	v7795	Y08WOMTSR
9	12.654921945180355	0.4191193361794992		9	25	cnn_epch100	v7795	Y08WOMTSR
0	11.054970064145314	0.6136459124053021		0	25	cnn_epch100	v7795	Y04WOMTSR
1	11.73595190151732	0.5864508501083951		1	25	cnn_epch100	v7795	Y04WOMTSR
2	10.955291286208276	0.621149081599405		2	25	cnn_epch100	v7795	Y04WOMTSR
3	11.320057161227776	0.6019613628325536		3	25	cnn_epch100	v7795	Y04WOMTSR
4	11.46858212110953	0.590653117011622		4	25	cnn_epch100	v7795	Y04WOMTSR
5	11.044998389790454	0.6268134491171441		5	25	cnn_epch100	v7795	Y04WOMTSR
6	11.048884122517348	0.6100056805119586		6	25	cnn_epch100	v7795	Y04WOMTSR
7	10.86806688436798	0.629606027759786		7	25	cnn_epch100	v7795	Y04WOMTSR
8	11.326028463588369	0.5955179352974354		8	25	cnn_epch100	v7795	Y04WOMTSR
9	11.112431575009944	0.6213499530529507		9	25	cnn_epch100	v7795	Y04WOMTSR
0	13.026615162778604	0.39995540861652634		0	25	cnn_epch100	v7796	Y08WOMTSR
1	12.754048800330114	0.42579016521641844		1	25	cnn_epch100	v7796	Y08WOMTSR
2	12.885404174476784	0.4379762561621832		2	25	cnn_epch100	v7796	Y08WOMTSR
3	12.938987490095217	0.4083070635151738		3	25	cnn_epch100	v7796	Y08WOMTSR
4	12.758990587308086	0.42752549930173767		4	25	cnn_epch100	v7796	Y08WOMTSR
5	12.690234849502884	0.3930890722615365		5	25	cnn_epch100	v7796	Y08WOMTSR
6	12.49313946036829	0.4333000972456982		6	25	cnn_epch100	v7796	Y08WOMTSR
7	13.24931170333496	0.4239463655992811		7	25	cnn_epch100	v7796	Y08WOMTSR
8	12.914711465530388	0.4213410955966045		8	25	cnn_epch100	v7796	Y08WOMTSR
9	12.66983272145007	0.40565534227646777		9	25	cnn_epch100	v7796	Y08WOMTSR
0	12.08119565067246	0.5995630319590367		0	25	cnn_epch100	v7796	Y04WOMTSL
1	12.008527189051804	0.585643064542639		1	25	cnn_epch100	v7796	Y04WOMTSL
2	11.813133972484414	0.5886369519165715		2	25	cnn_epch100	v7796	Y04WOMTSL
3	11.570806656348836	0.5841718733660062		3	25	cnn_epch100	v7796	Y04WOMTSL
4	11.807137761272603	0.5908217998655313		4	25	cnn_epch100	v7796	Y04WOMTSL
5	11.432357643028464	0.5807180445280903		5	25	cnn_epch100	v7796	Y04WOMTSL
6	11.78550523594058	0.5811575350923005		6	25	cnn_epch100	v7796	Y04WOMTSL
7	11.874752558952146	0.6065286199800499		7	25	cnn_epch100	v7796	Y04WOMTSL
8	11.517387831810682	0.5925519017483555		8	25	cnn_epch100	v7796	Y04WOMTSL
9	11.901572903912443	0.5525081160022997		9	25	cnn_epch100	v7796	Y04WOMTSL
0	13.01542152713128	0.4474492648727993		0	25	cnn_epch100	v7796	Y08WOMTSL
1	13.30006660404149	0.4543186547125188		1	25	cnn_epch100	v7796	Y08WOMTSL
2	12.36777564832214	0.4746113278706407		2	25	cnn_epch100	v7796	Y08WOMTSL
3	13.20186939706757	0.45005698006636746		3	25	cnn_epch100	v7796	Y08WOMTSL
4	12.997655420135018	0.4661403221680775		4	25	cnn_epch100	v7796	Y08WOMTSL
5	13.146816640308424	0.4441865538044748		5	25	cnn_epch100	v7796	Y08WOMTSL
6	12.649301154268509	0.4826629304386125		6	25	cnn_epch100	v7796	Y08WOMTSL
7	12.589781188200629	0.4770164967990927		7	25	cnn_epch100	v7796	Y08WOMTSL
8	13.085786014068765	0.4599513927138458		8	25	cnn_epch100	v7796	Y08WOMTSL
9	13.12441491031493	0.4747832357350331		9	25	cnn_epch100	v7796	Y08WOMTSL
0	11.028526580248151	0.6190550902631945		0	25	cnn_epch100	v7796	Y04WOMTSR
1	11.334308537627196	0.6064072491577808		1	25	cnn_epch100	v7796	Y04WOMTSR
2	10.851925650811168	0.6210553997334936		2	25	cnn_epch100	v7796	Y04WOMTSR
3	11.254820021095249	0.6079801369388573		3	25	cnn_epch100	v7796	Y04WOMTSR
4	11.38376873213386	0.5977033764858597		4	25	cnn_epch100	v7796	Y04WOMTSR
5	11.117778891526047	0.6196224575275018		5	25	cnn_epch100	v7796	Y04WOMTSR
6	11.052312782206933	0.6124742308761422		6	25	cnn_epch100	v7796	Y04WOMTSR
7	10.881508309105213	0.6294778934150326		7	25	cnn_epch100	v7796	Y04WOMTSR
8	11.398046567049484	0.596319245331727		8	25	cnn_epch100	v7796	Y04WOMTSR
9	11.15708524649822	0.6185836338280883		9	25	cnn_epch100	v7796	Y04WOMTSR
0	12.872486291794472	0.406189639402898		0	25	cnn_epch100	v7797	Y08WOMTSR
1	12.668120323617623	0.43957422896570897		1	25	cnn_epch100	v7797	Y08WOMTSR
2	12.683548917395212	0.45617249858910824		2	25	cnn_epch100	v7797	Y08WOMTSR
3	12.950811135809444	0.41249539126755824		3	25	cnn_epch100	v7797	Y08WOMTSR
4	12.776430000132551	0.427805638633946		4	25	cnn_epch100	v7797	Y08WOMTSR
5	12.373073490793557	0.434534579344178		5	25	cnn_epch100	v7797	Y08WOMTSR
6	12.538022648113646	0.4428059342670424		6	25	cnn_epch100	v7797	Y08WOMTSR
7	12.827508709777897	0.4214866976703029		7	25	cnn_epch100	v7797	Y08WOMTSR
8	12.828024089965783	0.41264870092096034		8	25	cnn_epch100	v7797	Y08WOMTSR
9	12.595818639498258	0.420370306611922		9	25	cnn_epch100	v7797	Y08WOMTSR
0	12.712976798722476	0.5521151841926226		0	25	cnn_epch100	v7797	Y04WOMTSL
1	12.476166503073888	0.5357881113158012		1	25	cnn_epch100	v7797	Y04WOMTSL
2	12.347477337209735	0.5407153610805633		2	25	cnn_epch100	v7797	Y04WOMTSL
3	11.948819593808471	0.5452199919479642		3	25	cnn_epch100	v7797	Y04WOMTSL
4	12.30616314560032	0.5435060692434597		4	25	cnn_epch100	v7797	Y04WOMTSL
5	11.71745289400526	0.5424065782673607		5	25	cnn_epch100	v7797	Y04WOMTSL
6	12.07645513239932	0.537647114554744		6	25	cnn_epch100	v7797	Y04WOMTSL
7	12.354327784370716	0.5623210839664229		7	25	cnn_epch100	v7797	Y04WOMTSL
8	12.295486836715584	0.549277827607626		8	25	cnn_epch100	v7797	Y04WOMTSL
9	12.0851365742666	0.5407607210608597		9	25	cnn_epch100	v7797	Y04WOMTSL
0	12.85241757481043	0.472106302954007		0	25	cnn_epch100	v7797	Y08WOMTSL
1	13.433187969856313	0.46212973163358523		1	25	cnn_epch100	v7797	Y08WOMTSL
2	12.23046486256387	0.49053560503407373		2	25	cnn_epch100	v7797	Y08WOMTSL
3	12.976016749586329	0.48148035808672257		3	25	cnn_epch100	v7797	Y08WOMTSL
4	12.890803951343258	0.48362180141926187		4	25	cnn_epch100	v7797	Y08WOMTSL
5	12.663830596823765	0.49240983263308885		5	25	cnn_epch100	v7797	Y08WOMTSL
6	12.66565799132422	0.4830112066396097		6	25	cnn_epch100	v7797	Y08WOMTSL
7	12.452275621363023	0.49864341404410206		7	25	cnn_epch100	v7797	Y08WOMTSL
8	12.799163040457085	0.4943825865673687		8	25	cnn_epch100	v7797	Y08WOMTSL
9	12.906159323338672	0.5040676415574844		9	25	cnn_epch100	v7797	Y08WOMTSL
0	12.394200998783834	0.4674082250944557		0	25	cnn_epch100	v7797	Y04WOMTSR
1	12.915949525186637	0.45300688459556504		1	25	cnn_epch100	v7797	Y04WOMTSR
2	12.162804312989143	0.48351954910137906		2	25	cnn_epch100	v7797	Y04WOMTSR
3	12.803901575765712	0.4283364807562858		3	25	cnn_epch100	v7797	Y04WOMTSR
4	12.897424748530415	0.4327253073701077		4	25	cnn_epch100	v7797	Y04WOMTSR
5	12.619038069638988	0.4545294040975265		5	25	cnn_epch100	v7797	Y04WOMTSR
6	12.371776136743234	0.45655384487608264		6	25	cnn_epch100	v7797	Y04WOMTSR
7	12.2736339061809	0.4818893759467934		7	25	cnn_epch100	v7797	Y04WOMTSR
8	12.687023560910562	0.4413979042916106		8	25	cnn_epch100	v7797	Y04WOMTSR
9	12.40916852123472	0.4806311368235461		9	25	cnn_epch100	v7797	Y04WOMTSR
0	12.738905970335471	0.5289432307121407		0	25	cnn_epch100	v7798	Y04WOMTSL
1	12.48649823110073	0.5329320112874407		1	25	cnn_epch100	v7798	Y04WOMTSL
2	12.434559739562149	0.5231179224813308		2	25	cnn_epch100	v7798	Y04WOMTSL
3	12.377716039856931	0.5117406416847537		3	25	cnn_epch100	v7798	Y04WOMTSL
4	12.543284224234208	0.5296347616469815		4	25	cnn_epch100	v7798	Y04WOMTSL
5	11.981778265420331	0.5153905633120608		5	25	cnn_epch100	v7798	Y04WOMTSL
6	12.452261335357488	0.4940895569329118		6	25	cnn_epch100	v7798	Y04WOMTSL
7	12.589690810040748	0.5478357739419829		7	25	cnn_epch100	v7798	Y04WOMTSL
8	12.218141116783556	0.5182102494270248		8	25	cnn_epch100	v7798	Y04WOMTSL
9	12.422075041555406	0.5156631442530168		9	25	cnn_epch100	v7798	Y04WOMTSL
0	12.861171092070265	0.3974922855329056		0	25	cnn_epch100	v7798	Y08WOMTSR
1	12.99578359544858	0.40142103451986716		1	25	cnn_epch100	v7798	Y08WOMTSR
2	12.851174137135212	0.4549336811535188		2	25	cnn_epch100	v7798	Y08WOMTSR
3	12.858432897159409	0.42023899727862235		3	25	cnn_epch100	v7798	Y08WOMTSR
4	12.681131812718965	0.4396301509191779		4	25	cnn_epch100	v7798	Y08WOMTSR
5	12.444131860584816	0.4241876836605342		5	25	cnn_epch100	v7798	Y08WOMTSR
6	12.430197533503357	0.4423992457969075		6	25	cnn_epch100	v7798	Y08WOMTSR
7	12.74735740768133	0.44387729842116785		7	25	cnn_epch100	v7798	Y08WOMTSR
8	12.77015433513914	0.4224670830179441		8	25	cnn_epch100	v7798	Y08WOMTSR
9	12.560764981183889	0.4233975665978785		9	25	cnn_epch100	v7798	Y08WOMTSR
0	13.130060429756742	0.4348603887897493		0	25	cnn_epch100	v7798	Y08WOMTSL
1	13.627238621324484	0.44297243382058826		1	25	cnn_epch100	v7798	Y08WOMTSL
2	12.464075805262976	0.473946643901881		2	25	cnn_epch100	v7798	Y08WOMTSL
3	13.267803608173542	0.44217064291406094		3	25	cnn_epch100	v7798	Y08WOMTSL
4	13.022322675635424	0.4625685813961151		4	25	cnn_epch100	v7798	Y08WOMTSL
5	12.919647347201703	0.4607941371055668		5	25	cnn_epch100	v7798	Y08WOMTSL
6	12.752764965817832	0.458645101406155		6	25	cnn_epch100	v7798	Y08WOMTSL
7	12.582694035625456	0.4767144396381808		7	25	cnn_epch100	v7798	Y08WOMTSL
8	13.096300163524395	0.46586969928738603		8	25	cnn_epch100	v7798	Y08WOMTSL
9	13.278475597398698	0.4613970498677939		9	25	cnn_epch100	v7798	Y08WOMTSL
0	12.00670445882557	0.5117483130914854		0	25	cnn_epch100	v7798	Y04WOMTSR
1	12.5569660814505	0.48604039106734825		1	25	cnn_epch100	v7798	Y04WOMTSR
2	11.986244978784802	0.4992195003414202		2	25	cnn_epch100	v7798	Y04WOMTSR
3	12.25211414384704	0.5024741143300925		3	25	cnn_epch100	v7798	Y04WOMTSR
4	12.484220520231528	0.4730099317983147		4	25	cnn_epch100	v7798	Y04WOMTSR
5	12.509601757460103	0.4783615956911928		5	25	cnn_epch100	v7798	Y04WOMTSR
6	12.111738251741082	0.4916217679326177		6	25	cnn_epch100	v7798	Y04WOMTSR
7	12.392695120008444	0.48399328465502395		7	25	cnn_epch100	v7798	Y04WOMTSR
8	12.365477037951	0.47750706923782416		8	25	cnn_epch100	v7798	Y04WOMTSR
9	12.167415745968158	0.5109504772849377		9	25	cnn_epch100	v7798	Y04WOMTSR
0	12.557435092750962	0.44592677308070566		0	25	cnn_epch100	v7799	Y08WOMTSR
1	12.506826712501155	0.45225979580777237		1	25	cnn_epch100	v7799	Y08WOMTSR
2	12.711701541025963	0.4573776465888693		2	25	cnn_epch100	v7799	Y08WOMTSR
3	12.744471883291508	0.4362354692869475		3	25	cnn_epch100	v7799	Y08WOMTSR
4	12.579982809087134	0.4540071965386663		4	25	cnn_epch100	v7799	Y08WOMTSR
5	12.389409687054703	0.43657369818420705		5	25	cnn_epch100	v7799	Y08WOMTSR
6	12.378272182083156	0.45742787657348877		6	25	cnn_epch100	v7799	Y08WOMTSR
7	12.658836256371082	0.46644775939519395		7	25	cnn_epch100	v7799	Y08WOMTSR
8	12.581215481300772	0.4539829611970125		8	25	cnn_epch100	v7799	Y08WOMTSR
9	12.581072989579642	0.43093516594705034		9	25	cnn_epch100	v7799	Y08WOMTSR
0	13.364447190402451	0.44398335355376445		0	25	cnn_epch100	v7799	Y08WOMTSL
1	13.293335277756723	0.4557710997622403		1	25	cnn_epch100	v7799	Y08WOMTSL
2	12.521039050422448	0.4901274606363283		2	25	cnn_epch100	v7799	Y08WOMTSL
3	13.714901139841771	0.44568284854501045		3	25	cnn_epch100	v7799	Y08WOMTSL
4	13.048108588641172	0.4715183855088242		4	25	cnn_epch100	v7799	Y08WOMTSL
5	13.027850712246732	0.47625736839769517		5	25	cnn_epch100	v7799	Y08WOMTSL
6	12.784037887269054	0.4760686017400246		6	25	cnn_epch100	v7799	Y08WOMTSL
7	12.634075882949222	0.46893385615529976		7	25	cnn_epch100	v7799	Y08WOMTSL
8	12.893613776296949	0.48250694975401265		8	25	cnn_epch100	v7799	Y08WOMTSL
9	13.0451400154834	0.48364499336341427		9	25	cnn_epch100	v7799	Y08WOMTSL
0	11.88813552167493	0.6164456594841142		0	25	cnn_epch100	v7799	Y04WOMTSL
1	11.716361486266845	0.6073539249261076		1	25	cnn_epch100	v7799	Y04WOMTSL
2	11.906017166997032	0.5833070452955657		2	25	cnn_epch100	v7799	Y04WOMTSL
3	11.578883916606992	0.5948275820402342		3	25	cnn_epch100	v7799	Y04WOMTSL
4	11.927146986465909	0.6007488692886207		4	25	cnn_epch100	v7799	Y04WOMTSL
5	11.311426703216604	0.5974958947604445		5	25	cnn_epch100	v7799	Y04WOMTSL
6	11.60605005182211	0.5854705034264418		6	25	cnn_epch100	v7799	Y04WOMTSL
7	11.766888556850196	0.6186489192963195		7	25	cnn_epch100	v7799	Y04WOMTSL
8	11.18318514253921	0.6229131397062236		8	25	cnn_epch100	v7799	Y04WOMTSL
9	11.911351343878142	0.5770095061206936		9	25	cnn_epch100	v7799	Y04WOMTSL
0	12.42281747996762	0.5001325671793778		0	25	cnn_epch100	v7799	Y04WOMTSR
1	12.65681402708486	0.4726779845631917		1	25	cnn_epch100	v7799	Y04WOMTSR
2	12.057314455992003	0.4896670917572713		2	25	cnn_epch100	v7799	Y04WOMTSR
3	12.685200765248588	0.44278454750073104		3	25	cnn_epch100	v7799	Y04WOMTSR
4	12.832129443467782	0.45442172630410815		4	25	cnn_epch100	v7799	Y04WOMTSR
5	12.583023029384336	0.4676066672137938		5	25	cnn_epch100	v7799	Y04WOMTSR
6	12.136803668544047	0.48839328092011236		6	25	cnn_epch100	v7799	Y04WOMTSR
7	12.223168630361522	0.48707614293344315		7	25	cnn_epch100	v7799	Y04WOMTSR
8	12.667980473147503	0.4521956659063805		8	25	cnn_epch100	v7799	Y04WOMTSR
9	12.256813603605863	0.5025242978757949		9	25	cnn_epch100	v7799	Y04WOMTSR
0	12.143242326323264	0.496011205234629		0	25	cnn_epch100	v7800	Y04WOMTSR
1	12.345547265315703	0.50059752808395		1	25	cnn_epch100	v7800	Y04WOMTSR
2	11.857185469685875	0.5174744643112276		2	25	cnn_epch100	v7800	Y04WOMTSR
3	12.096522483942584	0.5305111452623952		3	25	cnn_epch100	v7800	Y04WOMTSR
4	12.388848432394132	0.4861416105366574		4	25	cnn_epch100	v7800	Y04WOMTSR
5	12.142874539588796	0.5167522005164277		5	25	cnn_epch100	v7800	Y04WOMTSR
6	12.0884088159368	0.5109044761078413		6	25	cnn_epch100	v7800	Y04WOMTSR
7	12.083612268448167	0.502790735482944		7	25	cnn_epch100	v7800	Y04WOMTSR
8	12.11317461134491	0.5131483896922135		8	25	cnn_epch100	v7800	Y04WOMTSR
9	12.041860127041508	0.5274296370013578		9	25	cnn_epch100	v7800	Y04WOMTSR
0	12.857432241689912	0.47771320556828994		0	25	cnn_epch100	v7800	Y08WOMTSL
1	12.83366767081069	0.5119267079095191		1	25	cnn_epch100	v7800	Y08WOMTSL
2	12.211307464044198	0.505279136083823		2	25	cnn_epch100	v7800	Y08WOMTSL
3	12.99612466521278	0.49386810072053294		3	25	cnn_epch100	v7800	Y08WOMTSL
4	12.957907404478922	0.5168080001187821		4	25	cnn_epch100	v7800	Y08WOMTSL
5	13.00070758718737	0.49071807988247684		5	25	cnn_epch100	v7800	Y08WOMTSL
6	12.640270042185325	0.47838886027329175		6	25	cnn_epch100	v7800	Y08WOMTSL
7	12.41189581766078	0.5063449354805832		7	25	cnn_epch100	v7800	Y08WOMTSL
8	12.593754195530677	0.5190281118662177		8	25	cnn_epch100	v7800	Y08WOMTSL
9	12.963692913244172	0.5014396680452731		9	25	cnn_epch100	v7800	Y08WOMTSL
