## Supplemental Data 7 for "Disease progression and clinical outcomes in latent osteoarthritis phenotypes: Data from the Osteoarthritis Initiative" (part 24 of 30)

	rmse	r	mape	cvn	nfeats	model	test_id	outname
0	12.63209443125825	0.439842254665452		0	25	cnn_epch100	v7800	Y08WOMTSR
1	12.507346165800572	0.4530270584830309		1	25	cnn_epch100	v7800	Y08WOMTSR
2	12.551985361022927	0.48282032267135067		2	25	cnn_epch100	v7800	Y08WOMTSR
3	12.756654213621626	0.4410730555605708		3	25	cnn_epch100	v7800	Y08WOMTSR
4	12.529563043784254	0.4597237477494967		4	25	cnn_epch100	v7800	Y08WOMTSR
5	12.394440481158306	0.4367598452099412		5	25	cnn_epch100	v7800	Y08WOMTSR
6	12.276355756032071	0.47834809735595		6	25	cnn_epch100	v7800	Y08WOMTSR
7	12.510508464305566	0.4655984536740282		7	25	cnn_epch100	v7800	Y08WOMTSR
8	12.73159994524589	0.42995573700169115		8	25	cnn_epch100	v7800	Y08WOMTSR
9	12.418803184455763	0.4450239938323329		9	25	cnn_epch100	v7800	Y08WOMTSR
0	12.519112482219963	0.5498219644545088		0	25	cnn_epch100	v7800	Y04WOMTSL
1	12.554697261777546	0.5326550927955896		1	25	cnn_epch100	v7800	Y04WOMTSL
2	12.24301082426685	0.5458251824438156		2	25	cnn_epch100	v7800	Y04WOMTSL
3	11.932122979261448	0.5489814521345813		3	25	cnn_epch100	v7800	Y04WOMTSL
4	12.190981440913657	0.5433267070790736		4	25	cnn_epch100	v7800	Y04WOMTSL
5	11.645663105889454	0.5628546406267111		5	25	cnn_epch100	v7800	Y04WOMTSL
6	12.034747937361637	0.5433136087889247		6	25	cnn_epch100	v7800	Y04WOMTSL
7	12.338891094021111	0.566265054272584		7	25	cnn_epch100	v7800	Y04WOMTSL
8	11.919547631330126	0.5554609139582084		8	25	cnn_epch100	v7800	Y04WOMTSL
9	11.996897108033362	0.543769836897797		9	25	cnn_epch100	v7800	Y04WOMTSL
0	12.309231370420044	0.47532138464329865		0	25	cnn_epch100	v7801	Y04WOMTSR
1	12.59237160690346	0.4765986863441167		1	25	cnn_epch100	v7801	Y04WOMTSR
2	11.944327976501905	0.5119732979077702		2	25	cnn_epch100	v7801	Y04WOMTSR
3	12.03746610426279	0.5259766991391449		3	25	cnn_epch100	v7801	Y04WOMTSR
4	12.656045230826646	0.4602653406915333		4	25	cnn_epch100	v7801	Y04WOMTSR
5	12.419930502319888	0.4945806029190484		5	25	cnn_epch100	v7801	Y04WOMTSR
6	12.114404250678056	0.5014478042768644		6	25	cnn_epch100	v7801	Y04WOMTSR
7	12.041767858263327	0.5095326031448082		7	25	cnn_epch100	v7801	Y04WOMTSR
8	12.066632482328323	0.5117257530278043		8	25	cnn_epch100	v7801	Y04WOMTSR
9	12.200123657161328	0.507256386908704		9	25	cnn_epch100	v7801	Y04WOMTSR
0	12.90596618423958	0.46973470846724846		0	25	cnn_epch100	v7801	Y08WOMTSL
1	13.421807123532714	0.4689413389906923		1	25	cnn_epch100	v7801	Y08WOMTSL
2	12.277654825670256	0.4915665950461636		2	25	cnn_epch100	v7801	Y08WOMTSL
3	12.96289962528905	0.4838840518179307		3	25	cnn_epch100	v7801	Y08WOMTSL
4	13.071068512072518	0.4721980651134642		4	25	cnn_epch100	v7801	Y08WOMTSL
5	12.856942228486943	0.47395186832352726		5	25	cnn_epch100	v7801	Y08WOMTSL
6	12.605863277814892	0.49284464611947015		6	25	cnn_epch100	v7801	Y08WOMTSL
7	12.311116419364753	0.509179419857365		7	25	cnn_epch100	v7801	Y08WOMTSL
8	12.95674612459536	0.487128420180585		8	25	cnn_epch100	v7801	Y08WOMTSL
9	12.98155762692049	0.49120886992747237		9	25	cnn_epch100	v7801	Y08WOMTSL
0	12.77649135443583	0.5356939967089929		0	25	cnn_epch100	v7801	Y04WOMTSL
1	12.745794096813723	0.5039394094372218		1	25	cnn_epch100	v7801	Y04WOMTSL
2	12.512616425641118	0.519581701036225		2	25	cnn_epch100	v7801	Y04WOMTSL
3	12.289803899953396	0.518596685945157		3	25	cnn_epch100	v7801	Y04WOMTSL
4	12.285222347982318	0.5343865147448889		4	25	cnn_epch100	v7801	Y04WOMTSL
5	11.963128559953672	0.515580924838496		5	25	cnn_epch100	v7801	Y04WOMTSL
6	12.26051849281319	0.5225068294430169		6	25	cnn_epch100	v7801	Y04WOMTSL
7	12.29521421180757	0.5757636703550861		7	25	cnn_epch100	v7801	Y04WOMTSL
8	12.08100894024428	0.5327728850015183		8	25	cnn_epch100	v7801	Y04WOMTSL
9	12.29753327499022	0.5066336221328286		9	25	cnn_epch100	v7801	Y04WOMTSL
0	12.461512508524914	0.4522933141699516		0	25	cnn_epch100	v7801	Y08WOMTSR
1	12.595767818836798	0.4527808579477499		1	25	cnn_epch100	v7801	Y08WOMTSR
2	12.618697915467932	0.4665350524091266		2	25	cnn_epch100	v7801	Y08WOMTSR
3	12.737374367383676	0.4369824962417241		3	25	cnn_epch100	v7801	Y08WOMTSR
4	12.46422848708971	0.46802109880764475		4	25	cnn_epch100	v7801	Y08WOMTSR
5	12.410468883356154	0.4315352678716517		5	25	cnn_epch100	v7801	Y08WOMTSR
6	12.186867007330823	0.4775659638020159		6	25	cnn_epch100	v7801	Y08WOMTSR
7	12.419283290947044	0.48388727724041236		7	25	cnn_epch100	v7801	Y08WOMTSR
8	12.60321893835513	0.4511545104998106		8	25	cnn_epch100	v7801	Y08WOMTSR
9	12.432912045833511	0.44342890551985886		9	25	cnn_epch100	v7801	Y08WOMTSR
0	13.277517000397284	0.41675692674640863		0	25	cnn_epch100	v7802	Y08WOMTSL
1	13.837415980216244	0.3989659166238063		1	25	cnn_epch100	v7802	Y08WOMTSL
2	12.679767950653948	0.43685375740585725		2	25	cnn_epch100	v7802	Y08WOMTSL
3	13.36539191633698	0.42886856935818274		3	25	cnn_epch100	v7802	Y08WOMTSL
4	13.430659269250718	0.43267379769829084		4	25	cnn_epch100	v7802	Y08WOMTSL
5	13.23314463514818	0.42669891793562115		5	25	cnn_epch100	v7802	Y08WOMTSL
6	13.05052396060788	0.4411542325802909		6	25	cnn_epch100	v7802	Y08WOMTSL
7	13.043980037564554	0.45119655822457194		7	25	cnn_epch100	v7802	Y08WOMTSL
8	13.102202107028148	0.45541835880416526		8	25	cnn_epch100	v7802	Y08WOMTSL
9	13.465721069267376	0.4344664148998182		9	25	cnn_epch100	v7802	Y08WOMTSL
0	12.66330912429724	0.4285158146388385		0	25	cnn_epch100	v7802	Y08WOMTSR
1	12.609839242403014	0.44065413103193246		1	25	cnn_epch100	v7802	Y08WOMTSR
2	12.654748597175672	0.4668484441924944		2	25	cnn_epch100	v7802	Y08WOMTSR
3	13.490959871917594	0.4332286450889882		3	25	cnn_epch100	v7802	Y08WOMTSR
4	12.81828568441005	0.43155554404535656		4	25	cnn_epch100	v7802	Y08WOMTSR
5	12.427591890186129	0.43106678185024216		5	25	cnn_epch100	v7802	Y08WOMTSR
6	12.228166436164283	0.47186522571061956		6	25	cnn_epch100	v7802	Y08WOMTSR
7	12.59947201561062	0.4608542956966402		7	25	cnn_epch100	v7802	Y08WOMTSR
8	12.651982557115018	0.4454941444237864		8	25	cnn_epch100	v7802	Y08WOMTSR
9	12.51401716546259	0.4355927072019269		9	25	cnn_epch100	v7802	Y08WOMTSR
0	11.831481840953224	0.5454252372045268		0	25	cnn_epch100	v7802	Y04WOMTSR
1	12.222447660450412	0.5204363001099823		1	25	cnn_epch100	v7802	Y04WOMTSR
2	11.91587967396922	0.5417623189138212		2	25	cnn_epch100	v7802	Y04WOMTSR
3	11.83545774917979	0.5469903088345597		3	25	cnn_epch100	v7802	Y04WOMTSR
4	12.311776910420384	0.5065673586070312		4	25	cnn_epch100	v7802	Y04WOMTSR
5	11.91013141601762	0.5415550989190013		5	25	cnn_epch100	v7802	Y04WOMTSR
6	11.671975294663032	0.5471321077172235		6	25	cnn_epch100	v7802	Y04WOMTSR
7	11.724245553958491	0.5447965066462402		7	25	cnn_epch100	v7802	Y04WOMTSR
8	11.910168828842432	0.5283104648518143		8	25	cnn_epch100	v7802	Y04WOMTSR
9	11.802165055620158	0.5520372390578401		9	25	cnn_epch100	v7802	Y04WOMTSR
0	12.387720757456004	0.5682607259619746		0	25	cnn_epch100	v7802	Y04WOMTSL
1	12.279188016506842	0.5545939226467583		1	25	cnn_epch100	v7802	Y04WOMTSL
2	12.19196730630198	0.5481431650860901		2	25	cnn_epch100	v7802	Y04WOMTSL
3	11.960915528906655	0.5509902145443131		3	25	cnn_epch100	v7802	Y04WOMTSL
4	12.069743859677294	0.5565845374798005		4	25	cnn_epch100	v7802	Y04WOMTSL
5	11.71271106297913	0.5428849124606748		5	25	cnn_epch100	v7802	Y04WOMTSL
6	12.01665444646479	0.546043119827272		6	25	cnn_epch100	v7802	Y04WOMTSL
7	12.322603200921392	0.5664828144150877		7	25	cnn_epch100	v7802	Y04WOMTSL
8	12.056376920414817	0.5655341849503844		8	25	cnn_epch100	v7802	Y04WOMTSL
9	11.863983393252758	0.550485242979604		9	25	cnn_epch100	v7802	Y04WOMTSL
0	12.113597154229044	0.5914717755371157		0	25	cnn_epch100	v7803	Y04WOMTSL
1	12.025440001286633	0.5819655910065209		1	25	cnn_epch100	v7803	Y04WOMTSL
2	11.747675720552856	0.5930935823919828		2	25	cnn_epch100	v7803	Y04WOMTSL
3	11.803786715554088	0.5709086407515088		3	25	cnn_epch100	v7803	Y04WOMTSL
4	11.754047536875666	0.5880665093052645		4	25	cnn_epch100	v7803	Y04WOMTSL
5	11.541066665898825	0.5700342880959578		5	25	cnn_epch100	v7803	Y04WOMTSL
6	11.785965258784035	0.572550162662279		6	25	cnn_epch100	v7803	Y04WOMTSL
7	12.16262988047031	0.5956865284683214		7	25	cnn_epch100	v7803	Y04WOMTSL
8	11.337617261834682	0.6078791628521156		8	25	cnn_epch100	v7803	Y04WOMTSL
9	11.638181689337232	0.5743078121888451		9	25	cnn_epch100	v7803	Y04WOMTSL
0	13.096415451066218	0.44107039241894286		0	25	cnn_epch100	v7803	Y08WOMTSL
1	13.662821383724363	0.41232762259277383		1	25	cnn_epch100	v7803	Y08WOMTSL
2	12.664134548179552	0.4423253368818386		2	25	cnn_epch100	v7803	Y08WOMTSL
3	13.229369631893992	0.4522926318372807		3	25	cnn_epch100	v7803	Y08WOMTSL
4	13.130198738741136	0.45159182205717746		4	25	cnn_epch100	v7803	Y08WOMTSL
5	13.437096470530038	0.4316097245699809		5	25	cnn_epch100	v7803	Y08WOMTSL
6	12.979847518873324	0.43421494339673744		6	25	cnn_epch100	v7803	Y08WOMTSL
7	12.780859573353958	0.45363989849601694		7	25	cnn_epch100	v7803	Y08WOMTSL
8	13.084434167402591	0.4607994366995893		8	25	cnn_epch100	v7803	Y08WOMTSL
9	12.985653258345364	0.4914493649843303		9	25	cnn_epch100	v7803	Y08WOMTSL
0	11.836803664390214	0.5312203531822742		0	25	cnn_epch100	v7803	Y08WOMTSR
1	12.254098765546727	0.4997068871935637		1	25	cnn_epch100	v7803	Y08WOMTSR
2	12.015034199599372	0.5506958148964621		2	25	cnn_epch100	v7803	Y08WOMTSR
3	12.169325221630103	0.5172599856343767		3	25	cnn_epch100	v7803	Y08WOMTSR
4	11.944421618076976	0.5368491324803005		4	25	cnn_epch100	v7803	Y08WOMTSR
5	11.782073538249447	0.5198061436210419		5	25	cnn_epch100	v7803	Y08WOMTSR
6	11.527307579906102	0.5555365864595023		6	25	cnn_epch100	v7803	Y08WOMTSR
7	11.828886799666236	0.5548543920682106		7	25	cnn_epch100	v7803	Y08WOMTSR
8	11.89441845202745	0.5339061811249025		8	25	cnn_epch100	v7803	Y08WOMTSR
9	11.932746756952636	0.5167988168261851		9	25	cnn_epch100	v7803	Y08WOMTSR
0	11.964163289676586	0.5281337061444833		0	25	cnn_epch100	v7803	Y04WOMTSR
1	12.238557167437904	0.5135261604929192		1	25	cnn_epch100	v7803	Y04WOMTSR
2	11.790533276100357	0.5262537052476421		2	25	cnn_epch100	v7803	Y04WOMTSR
3	12.060358075649251	0.5215999516203957		3	25	cnn_epch100	v7803	Y04WOMTSR
4	12.330788523458226	0.4975495933275803		4	25	cnn_epch100	v7803	Y04WOMTSR
5	12.071284294749146	0.5244092522427984		5	25	cnn_epch100	v7803	Y04WOMTSR
6	12.146148184918076	0.516718765576939		6	25	cnn_epch100	v7803	Y04WOMTSR
7	12.106985880855564	0.5151812955384383		7	25	cnn_epch100	v7803	Y04WOMTSR
8	12.319204203689983	0.5149019619308068		8	25	cnn_epch100	v7803	Y04WOMTSR
9	12.079649431104324	0.520798213608974		9	25	cnn_epch100	v7803	Y04WOMTSR
0	12.755763176974453	0.4824035478681847		0	25	cnn_epch100	v7804	Y08WOMTSL
1	13.27058915036433	0.4587394017564669		1	25	cnn_epch100	v7804	Y08WOMTSL
2	12.169504918164586	0.4985810741095071		2	25	cnn_epch100	v7804	Y08WOMTSL
3	12.98568249281336	0.4818378537685179		3	25	cnn_epch100	v7804	Y08WOMTSL
4	12.80392651041309	0.4924081191290932		4	25	cnn_epch100	v7804	Y08WOMTSL
5	12.97597981541464	0.4649324697330164		5	25	cnn_epch100	v7804	Y08WOMTSL
6	12.65277858210999	0.4683126102037543		6	25	cnn_epch100	v7804	Y08WOMTSL
7	12.512923215408083	0.4905934441447115		7	25	cnn_epch100	v7804	Y08WOMTSL
8	12.784466353413048	0.4963110281051176		8	25	cnn_epch100	v7804	Y08WOMTSL
9	12.946271943156129	0.4997342048680162		9	25	cnn_epch100	v7804	Y08WOMTSL
0	11.795309740103292	0.5360735645037755		0	25	cnn_epch100	v7804	Y04WOMTSR
1	12.394476006472804	0.5017002532289523		1	25	cnn_epch100	v7804	Y04WOMTSR
2	11.85671937025727	0.5152234129260921		2	25	cnn_epch100	v7804	Y04WOMTSR
3	12.17598245855314	0.5242347122306721		3	25	cnn_epch100	v7804	Y04WOMTSR
4	12.401814517934689	0.48597649356701633		4	25	cnn_epch100	v7804	Y04WOMTSR
5	12.306781456034786	0.4990670999593029		5	25	cnn_epch100	v7804	Y04WOMTSR
6	11.981250887186311	0.5091193166601015		6	25	cnn_epch100	v7804	Y04WOMTSR
7	12.119200851834854	0.5009445768726992		7	25	cnn_epch100	v7804	Y04WOMTSR
8	12.231868024751387	0.49125337759114274		8	25	cnn_epch100	v7804	Y04WOMTSR
9	12.104881413643684	0.5204259616033987		9	25	cnn_epch100	v7804	Y04WOMTSR
0	12.0467786198789	0.5230611629993933		0	25	cnn_epch100	v7804	Y08WOMTSR
1	12.168428194940306	0.5227264382095592		1	25	cnn_epch100	v7804	Y08WOMTSR
2	11.961010134920764	0.5434136667918749		2	25	cnn_epch100	v7804	Y08WOMTSR
3	12.131708819908598	0.5160361883838905		3	25	cnn_epch100	v7804	Y08WOMTSR
4	11.866984839424813	0.5448071066701861		4	25	cnn_epch100	v7804	Y08WOMTSR
5	11.698261146350204	0.5259519331310342		5	25	cnn_epch100	v7804	Y08WOMTSR
6	11.641185098822008	0.5437930438899556		6	25	cnn_epch100	v7804	Y08WOMTSR
7	11.74180947386852	0.5649043691585371		7	25	cnn_epch100	v7804	Y08WOMTSR
8	11.933868474826452	0.5388015733345345		8	25	cnn_epch100	v7804	Y08WOMTSR
9	11.826974145988862	0.5307800567169685		9	25	cnn_epch100	v7804	Y08WOMTSR
0	12.21210175259828	0.5783049011489435		0	25	cnn_epch100	v7804	Y04WOMTSL
1	12.081847377743768	0.5739505298352457		1	25	cnn_epch100	v7804	Y04WOMTSL
2	11.967965289845564	0.5744500782880808		2	25	cnn_epch100	v7804	Y04WOMTSL
3	11.650161847614587	0.5787069391683705		3	25	cnn_epch100	v7804	Y04WOMTSL
4	11.851760464439266	0.5814800387446468		4	25	cnn_epch100	v7804	Y04WOMTSL
5	11.541656930225916	0.5645954626542781		5	25	cnn_epch100	v7804	Y04WOMTSL
6	11.706937381436957	0.5742227507325828		6	25	cnn_epch100	v7804	Y04WOMTSL
7	11.974118910985675	0.5993160815184801		7	25	cnn_epch100	v7804	Y04WOMTSL
8	11.367909721304624	0.6054364236461601		8	25	cnn_epch100	v7804	Y04WOMTSL
9	11.825525575822756	0.5628833088840095		9	25	cnn_epch100	v7804	Y04WOMTSL
0	11.9475836635375	0.5298510409018833		0	25	cnn_epch100	v7805	Y08WOMTSR
1	12.039207819470503	0.5117531744691144		1	25	cnn_epch100	v7805	Y08WOMTSR
2	11.82341301568366	0.5596712239120626		2	25	cnn_epch100	v7805	Y08WOMTSR
3	12.11707743887415	0.5189206299125153		3	25	cnn_epch100	v7805	Y08WOMTSR
4	12.041256937786802	0.5275913774928412		4	25	cnn_epch100	v7805	Y08WOMTSR
5	11.70419073358086	0.5241631792185147		5	25	cnn_epch100	v7805	Y08WOMTSR
6	11.490638406971687	0.5640200117165036		6	25	cnn_epch100	v7805	Y08WOMTSR
7	11.9235425984417	0.5459758846046737		7	25	cnn_epch100	v7805	Y08WOMTSR
8	11.949518682258446	0.5319833178747247		8	25	cnn_epch100	v7805	Y08WOMTSR
9	11.883222761706172	0.5354537079504912		9	25	cnn_epch100	v7805	Y08WOMTSR
0	12.071301009016176	0.6011527486036462		0	25	cnn_epch100	v7805	Y04WOMTSL
1	11.934102695053888	0.5885198666072775		1	25	cnn_epch100	v7805	Y04WOMTSL
2	11.752383404453456	0.5915028763448014		2	25	cnn_epch100	v7805	Y04WOMTSL
3	11.75545715940632	0.5756073759811505		3	25	cnn_epch100	v7805	Y04WOMTSL
4	11.74950398021453	0.6091408260807935		4	25	cnn_epch100	v7805	Y04WOMTSL
5	11.4071369197154	0.5787204491402819		5	25	cnn_epch100	v7805	Y04WOMTSL
6	11.718923648538317	0.5762312245925538		6	25	cnn_epch100	v7805	Y04WOMTSL
7	11.82305749913649	0.612852058301038		7	25	cnn_epch100	v7805	Y04WOMTSL
8	11.555818552957074	0.5985608325734624		8	25	cnn_epch100	v7805	Y04WOMTSL
9	11.555859333056068	0.5827654060906214		9	25	cnn_epch100	v7805	Y04WOMTSL
0	12.410041316079402	0.480371056980945		0	25	cnn_epch100	v7805	Y04WOMTSR
1	12.307437240152796	0.5088635640277961		1	25	cnn_epch100	v7805	Y04WOMTSR
2	11.77156839434662	0.525100213270587		2	25	cnn_epch100	v7805	Y04WOMTSR
3	12.367003083820071	0.4920314352967537		3	25	cnn_epch100	v7805	Y04WOMTSR
4	12.361790035017616	0.49542148433199734		4	25	cnn_epch100	v7805	Y04WOMTSR
5	12.106692137056408	0.5197545781891256		5	25	cnn_epch100	v7805	Y04WOMTSR
6	11.889533883364052	0.5184184214921461		6	25	cnn_epch100	v7805	Y04WOMTSR
7	12.087585756402351	0.5038945596973008		7	25	cnn_epch100	v7805	Y04WOMTSR
8	12.268173529148134	0.500356746761312		8	25	cnn_epch100	v7805	Y04WOMTSR
9	11.962310600417176	0.5393384261621467		9	25	cnn_epch100	v7805	Y04WOMTSR
0	12.912913437869152	0.48193164606037653		0	25	cnn_epch100	v7805	Y08WOMTSL
1	13.104870828906462	0.4844318040837693		1	25	cnn_epch100	v7805	Y08WOMTSL
2	12.42631906325606	0.49364689701840003		2	25	cnn_epch100	v7805	Y08WOMTSL
3	12.860408531875809	0.4941005740709366		3	25	cnn_epch100	v7805	Y08WOMTSL
4	12.704573051345228	0.5033491613728247		4	25	cnn_epch100	v7805	Y08WOMTSL
5	12.751602056766252	0.4927972606510862		5	25	cnn_epch100	v7805	Y08WOMTSL
6	12.340444116769564	0.5099463431023061		6	25	cnn_epch100	v7805	Y08WOMTSL
7	12.554019538415837	0.5132521290919321		7	25	cnn_epch100	v7805	Y08WOMTSL
8	12.68060167681216	0.509224665098775		8	25	cnn_epch100	v7805	Y08WOMTSL
9	12.979596041600145	0.5052220434065856		9	25	cnn_epch100	v7805	Y08WOMTSL
0	12.252805695799434	0.6074789466287795		0	25	cnn_epch100	v7806	Y04WOMTSL
1	11.973224405151074	0.584023173534424		1	25	cnn_epch100	v7806	Y04WOMTSL
2	11.728434872952487	0.5913526395814777		2	25	cnn_epch100	v7806	Y04WOMTSL
3	11.709469182471912	0.5813183027942824		3	25	cnn_epch100	v7806	Y04WOMTSL
4	11.664040324487535	0.5962156715325327		4	25	cnn_epch100	v7806	Y04WOMTSL
5	11.340977796859958	0.5838088571040204		5	25	cnn_epch100	v7806	Y04WOMTSL
6	11.708594762252918	0.5813598831487272		6	25	cnn_epch100	v7806	Y04WOMTSL
7	11.797640469316397	0.6198945028583824		7	25	cnn_epch100	v7806	Y04WOMTSL
8	11.289577899554589	0.6179510683496694		8	25	cnn_epch100	v7806	Y04WOMTSL
9	11.490211228412228	0.5879607205417694		9	25	cnn_epch100	v7806	Y04WOMTSL
0	12.459824714139978	0.456559595905808		0	25	cnn_epch100	v7806	Y08WOMTSR
1	12.594383274270037	0.44259285240406704		1	25	cnn_epch100	v7806	Y08WOMTSR
2	12.833551336100198	0.44090117279741275		2	25	cnn_epch100	v7806	Y08WOMTSR
3	12.823184877726424	0.4257843071438		3	25	cnn_epch100	v7806	Y08WOMTSR
4	12.69547064653678	0.4342650926639956		4	25	cnn_epch100	v7806	Y08WOMTSR
5	12.446146057403022	0.4235160663898923		5	25	cnn_epch100	v7806	Y08WOMTSR
6	12.329743727614744	0.4573329929003062		6	25	cnn_epch100	v7806	Y08WOMTSR
7	12.6188699032049	0.4514373061441785		7	25	cnn_epch100	v7806	Y08WOMTSR
8	12.737343943010387	0.4478222585312509		8	25	cnn_epch100	v7806	Y08WOMTSR
9	12.777064047643655	0.42104415402917766		9	25	cnn_epch100	v7806	Y08WOMTSR
0	11.975083095348165	0.5377240750535116		0	25	cnn_epch100	v7806	Y04WOMTSR
1	12.41513398572536	0.49923794057978155		1	25	cnn_epch100	v7806	Y04WOMTSR
2	11.89446863537683	0.5135654373582843		2	25	cnn_epch100	v7806	Y04WOMTSR
3	12.402775713120372	0.4974408276869846		3	25	cnn_epch100	v7806	Y04WOMTSR
4	12.587636074806769	0.4979290864714021		4	25	cnn_epch100	v7806	Y04WOMTSR
5	12.216170337032398	0.5095849417742987		5	25	cnn_epch100	v7806	Y04WOMTSR
6	11.908517084871336	0.516154028524137		6	25	cnn_epch100	v7806	Y04WOMTSR
7	11.922571612303967	0.5298168127154599		7	25	cnn_epch100	v7806	Y04WOMTSR
8	12.394159702812296	0.49356796409733006		8	25	cnn_epch100	v7806	Y04WOMTSR
9	12.015178658491486	0.5313641886218996		9	25	cnn_epch100	v7806	Y04WOMTSR
0	12.975315248117942	0.46505875016262294		0	25	cnn_epch100	v7806	Y08WOMTSL
1	13.20080762314267	0.4685125509468017		1	25	cnn_epch100	v7806	Y08WOMTSL
2	12.308101322640766	0.48608389784970074		2	25	cnn_epch100	v7806	Y08WOMTSL
3	12.964192160320149	0.4816363799121179		3	25	cnn_epch100	v7806	Y08WOMTSL
4	12.841577042893729	0.48700992976081514		4	25	cnn_epch100	v7806	Y08WOMTSL
5	13.023156570320364	0.4872110217302147		5	25	cnn_epch100	v7806	Y08WOMTSL
6	12.450595467734573	0.4923947250828122		6	25	cnn_epch100	v7806	Y08WOMTSL
7	12.48693923183741	0.49464004175613674		7	25	cnn_epch100	v7806	Y08WOMTSL
8	12.90959533132673	0.4823596347314134		8	25	cnn_epch100	v7806	Y08WOMTSL
9	12.954586301173949	0.4936473151321083		9	25	cnn_epch100	v7806	Y08WOMTSL
0	12.352796673924775	0.5731337496391491		0	25	cnn_epch100	v7807	Y04WOMTSL
1	11.982862166311222	0.583577456721864		1	25	cnn_epch100	v7807	Y04WOMTSL
2	11.911197641668574	0.5747581730714462		2	25	cnn_epch100	v7807	Y04WOMTSL
3	11.910487892721315	0.5653496977936472		3	25	cnn_epch100	v7807	Y04WOMTSL
4	11.950952203738009	0.571859573303387		4	25	cnn_epch100	v7807	Y04WOMTSL
5	11.602505079547958	0.5630113794926728		5	25	cnn_epch100	v7807	Y04WOMTSL
6	11.88185184049098	0.55681868971523		6	25	cnn_epch100	v7807	Y04WOMTSL
7	12.15768941578872	0.5951437432872555		7	25	cnn_epch100	v7807	Y04WOMTSL
8	11.84175009841306	0.5936081586396845		8	25	cnn_epch100	v7807	Y04WOMTSL
9	11.817318192279304	0.5563710451462418		9	25	cnn_epch100	v7807	Y04WOMTSL
0	13.036229237387683	0.4472219522469469		0	25	cnn_epch100	v7807	Y08WOMTSL
1	13.278228757988682	0.4592671113726487		1	25	cnn_epch100	v7807	Y08WOMTSL
2	12.44120113003354	0.47336750065691685		2	25	cnn_epch100	v7807	Y08WOMTSL
3	13.30302149497308	0.4457909995596829		3	25	cnn_epch100	v7807	Y08WOMTSL
4	12.9691103394213	0.4702071054031182		4	25	cnn_epch100	v7807	Y08WOMTSL
5	12.946523547003114	0.4598587954037688		5	25	cnn_epch100	v7807	Y08WOMTSL
6	12.7245139931232	0.4679395703096711		6	25	cnn_epch100	v7807	Y08WOMTSL
7	12.714826107820526	0.4604013972148759		7	25	cnn_epch100	v7807	Y08WOMTSL
8	12.940062192489023	0.4761401668352434		8	25	cnn_epch100	v7807	Y08WOMTSL
9	13.22738067968638	0.4624390331568399		9	25	cnn_epch100	v7807	Y08WOMTSL
0	11.829108086691376	0.5344306845961628		0	25	cnn_epch100	v7807	Y04WOMTSR
1	12.389932933475768	0.4973921700760022		1	25	cnn_epch100	v7807	Y04WOMTSR
2	11.850835463133809	0.5155588191940058		2	25	cnn_epch100	v7807	Y04WOMTSR
3	12.127013341298744	0.5134598650825077		3	25	cnn_epch100	v7807	Y04WOMTSR
4	12.458709754749009	0.4867456855204152		4	25	cnn_epch100	v7807	Y04WOMTSR
5	12.11488837525625	0.5201952824445601		5	25	cnn_epch100	v7807	Y04WOMTSR
6	11.980431364442229	0.5067053634985182		6	25	cnn_epch100	v7807	Y04WOMTSR
7	12.078887174631712	0.517308806769496		7	25	cnn_epch100	v7807	Y04WOMTSR
8	12.24687333982705	0.5105474734106477		8	25	cnn_epch100	v7807	Y04WOMTSR
9	12.13929479773285	0.5346991524282171		9	25	cnn_epch100	v7807	Y04WOMTSR
0	12.837182438340571	0.4106939777493951		0	25	cnn_epch100	v7807	Y08WOMTSR
1	12.58402769253061	0.439527057605955		1	25	cnn_epch100	v7807	Y08WOMTSR
2	12.844113692254773	0.4439218467776824		2	25	cnn_epch100	v7807	Y08WOMTSR
3	12.966021991910804	0.41156538935139353		3	25	cnn_epch100	v7807	Y08WOMTSR
4	12.75057426820651	0.43442517710471845		4	25	cnn_epch100	v7807	Y08WOMTSR
5	12.514886592502664	0.41779850629751997		5	25	cnn_epch100	v7807	Y08WOMTSR
6	12.408810354787471	0.4491576597951808		6	25	cnn_epch100	v7807	Y08WOMTSR
7	12.710611600201933	0.4388546295788937		7	25	cnn_epch100	v7807	Y08WOMTSR
8	12.696465539315469	0.43549689294819105		8	25	cnn_epch100	v7807	Y08WOMTSR
9	12.69145950166214	0.4161039310246691		9	25	cnn_epch100	v7807	Y08WOMTSR
0	12.060468725947237	0.5124953422746902		0	25	cnn_epch100	v7808	Y04WOMTSR
1	12.479561579375492	0.49272749401300475		1	25	cnn_epch100	v7808	Y04WOMTSR
2	11.99608133531815	0.5096349757026467		2	25	cnn_epch100	v7808	Y04WOMTSR
3	12.236585329197704	0.5059395111047088		3	25	cnn_epch100	v7808	Y04WOMTSR
4	12.408056471369637	0.4849225180336045		4	25	cnn_epch100	v7808	Y04WOMTSR
5	12.212385201517408	0.5062568558918011		5	25	cnn_epch100	v7808	Y04WOMTSR
6	12.07487238492944	0.49551574548457156		6	25	cnn_epch100	v7808	Y04WOMTSR
7	12.273123704226498	0.49284012826931045		7	25	cnn_epch100	v7808	Y04WOMTSR
8	12.274005112052418	0.48826893790841014		8	25	cnn_epch100	v7808	Y04WOMTSR
9	12.123787680253338	0.5162542484771112		9	25	cnn_epch100	v7808	Y04WOMTSR
0	12.80675716853813	0.41678492317321253		0	25	cnn_epch100	v7808	Y08WOMTSR
1	12.591203993851638	0.4373018678232047		1	25	cnn_epch100	v7808	Y08WOMTSR
2	12.906687401364298	0.43782890530016755		2	25	cnn_epch100	v7808	Y08WOMTSR
3	12.91144576478788	0.4183154749050878		3	25	cnn_epch100	v7808	Y08WOMTSR
4	12.571024056407405	0.45484037753327095		4	25	cnn_epch100	v7808	Y08WOMTSR
5	12.411411856901758	0.4341699154950358		5	25	cnn_epch100	v7808	Y08WOMTSR
6	12.348445967403048	0.45498249322543166		6	25	cnn_epch100	v7808	Y08WOMTSR
7	12.540062110987265	0.4630788180884927		7	25	cnn_epch100	v7808	Y08WOMTSR
8	12.677435133613551	0.4369448629253047		8	25	cnn_epch100	v7808	Y08WOMTSR
9	12.77495332583625	0.40975276377797637		9	25	cnn_epch100	v7808	Y08WOMTSR
0	12.947471352628718	0.457894071517324		0	25	cnn_epch100	v7808	Y08WOMTSL
1	13.36583600865552	0.451844937684931		1	25	cnn_epch100	v7808	Y08WOMTSL
2	12.728005497074683	0.4670452219414131		2	25	cnn_epch100	v7808	Y08WOMTSL
3	12.987107736268245	0.47902619658773665		3	25	cnn_epch100	v7808	Y08WOMTSL
4	12.88494923435156	0.4858411083859518		4	25	cnn_epch100	v7808	Y08WOMTSL
5	12.840176704796798	0.4735362304070102		5	25	cnn_epch100	v7808	Y08WOMTSL
6	12.656913293603315	0.4744491600086762		6	25	cnn_epch100	v7808	Y08WOMTSL
7	12.74437040850102	0.48044363466308493		7	25	cnn_epch100	v7808	Y08WOMTSL
8	12.952963468749788	0.4827727460557997		8	25	cnn_epch100	v7808	Y08WOMTSL
9	12.905847482377968	0.5012397595369579		9	25	cnn_epch100	v7808	Y08WOMTSL
0	12.555037197370924	0.5714868961573966		0	25	cnn_epch100	v7808	Y04WOMTSL
1	12.599969264392398	0.5274393270465413		1	25	cnn_epch100	v7808	Y04WOMTSL
2	12.295489550550297	0.5362004058291996		2	25	cnn_epch100	v7808	Y04WOMTSL
3	11.81906788554565	0.5590607496583213		3	25	cnn_epch100	v7808	Y04WOMTSL
4	12.16856162396907	0.5472656316096843		4	25	cnn_epch100	v7808	Y04WOMTSL
5	11.684903614290183	0.5520412623433418		5	25	cnn_epch100	v7808	Y04WOMTSL
6	12.034241072200851	0.5526315468919105		6	25	cnn_epch100	v7808	Y04WOMTSL
7	12.273949822627044	0.5761939189920459		7	25	cnn_epch100	v7808	Y04WOMTSL
8	11.77862146698072	0.5669461774552735		8	25	cnn_epch100	v7808	Y04WOMTSL
9	11.956058263531618	0.5389047935363799		9	25	cnn_epch100	v7808	Y04WOMTSL
0	11.140289369285354	0.6260990157049751		0	25	cnn_epch100	v7809	Y04WOMTSR
1	11.666035261886131	0.5910648509742099		1	25	cnn_epch100	v7809	Y04WOMTSR
2	10.936538243499244	0.6183195277845333		2	25	cnn_epch100	v7809	Y04WOMTSR
3	11.778766896104306	0.5587938395247387		3	25	cnn_epch100	v7809	Y04WOMTSR
4	11.30849344214478	0.6000842924570642		4	25	cnn_epch100	v7809	Y04WOMTSR
5	11.118328741867314	0.6207667116979917		5	25	cnn_epch100	v7809	Y04WOMTSR
6	11.052960053445036	0.6096143464088107		6	25	cnn_epch100	v7809	Y04WOMTSR
7	10.967494033062804	0.6231253768333895		7	25	cnn_epch100	v7809	Y04WOMTSR
8	11.275087646685533	0.5945847505304552		8	25	cnn_epch100	v7809	Y04WOMTSR
9	10.977135119714848	0.6317610356478358		9	25	cnn_epch100	v7809	Y04WOMTSR
0	13.004571888347924	0.45123686558787135		0	25	cnn_epch100	v7809	Y08WOMTSL
1	13.46312010233605	0.44699910167059237		1	25	cnn_epch100	v7809	Y08WOMTSL
2	12.51911014999729	0.457655244026453		2	25	cnn_epch100	v7809	Y08WOMTSL
3	13.04258090317201	0.47110326785098666		3	25	cnn_epch100	v7809	Y08WOMTSL
4	12.893477818795564	0.4800379159254611		4	25	cnn_epch100	v7809	Y08WOMTSL
5	13.056300902356066	0.4810674389239789		5	25	cnn_epch100	v7809	Y08WOMTSL
6	12.705835167321284	0.46778149541762487		6	25	cnn_epch100	v7809	Y08WOMTSL
7	12.7157126824462	0.4702499561110005		7	25	cnn_epch100	v7809	Y08WOMTSL
8	12.975479927761729	0.4735974200776178		8	25	cnn_epch100	v7809	Y08WOMTSL
9	13.075869431943651	0.4813618859416567		9	25	cnn_epch100	v7809	Y08WOMTSL
0	12.011108332370872	0.5979160496903146		0	25	cnn_epch100	v7809	Y04WOMTSL
1	11.944226347130623	0.590125161392089		1	25	cnn_epch100	v7809	Y04WOMTSL
2	11.765212657488409	0.5968310571818136		2	25	cnn_epch100	v7809	Y04WOMTSL
3	11.59086277964138	0.583268619987736		3	25	cnn_epch100	v7809	Y04WOMTSL
4	11.621799432115235	0.6064806026931563		4	25	cnn_epch100	v7809	Y04WOMTSL
5	11.362590644013029	0.5891051286854855		5	25	cnn_epch100	v7809	Y04WOMTSL
6	11.634297663602444	0.5817297555275373		6	25	cnn_epch100	v7809	Y04WOMTSL
7	11.78718543494816	0.6145765807430783		7	25	cnn_epch100	v7809	Y04WOMTSL
8	11.254589323183392	0.615017616166022		8	25	cnn_epch100	v7809	Y04WOMTSL
9	11.501067920288133	0.5871301158500777		9	25	cnn_epch100	v7809	Y04WOMTSL
0	12.83987626921871	0.41055137272383363		0	25	cnn_epch100	v7809	Y08WOMTSR
1	12.711962593609275	0.4246118239869299		1	25	cnn_epch100	v7809	Y08WOMTSR
2	12.816612146759406	0.44270645759710514		2	25	cnn_epch100	v7809	Y08WOMTSR
3	12.818799020228234	0.4267596090086264		3	25	cnn_epch100	v7809	Y08WOMTSR
4	12.713671219429054	0.43152045840838027		4	25	cnn_epch100	v7809	Y08WOMTSR
5	12.730282682097249	0.41524710947819166		5	25	cnn_epch100	v7809	Y08WOMTSR
6	12.794788849259648	0.4352889529637478		6	25	cnn_epch100	v7809	Y08WOMTSR
7	12.481480856616944	0.47242976850819485		7	25	cnn_epch100	v7809	Y08WOMTSR
8	12.682289397788916	0.436429933489394		8	25	cnn_epch100	v7809	Y08WOMTSR
9	12.62806589306738	0.420717883259817		9	25	cnn_epch100	v7809	Y08WOMTSR
0	11.892075247609377	0.5317722344731434		0	25	cnn_epch100	v7810	Y04WOMTSR
1	12.430350858493114	0.5005998359811961		1	25	cnn_epch100	v7810	Y04WOMTSR
2	12.00317380921877	0.5169788960678863		2	25	cnn_epch100	v7810	Y04WOMTSR
3	12.079696795075389	0.5190935904065097		3	25	cnn_epch100	v7810	Y04WOMTSR
4	12.427865845041044	0.49467163025949956		4	25	cnn_epch100	v7810	Y04WOMTSR
5	12.258099836158449	0.5031579936023807		5	25	cnn_epch100	v7810	Y04WOMTSR
6	11.853276498199698	0.5221405999066534		6	25	cnn_epch100	v7810	Y04WOMTSR
7	12.070295601387246	0.505661694072457		7	25	cnn_epch100	v7810	Y04WOMTSR
8	12.085515126085998	0.5099121859896035		8	25	cnn_epch100	v7810	Y04WOMTSR
9	12.32741742577271	0.533490340833536		9	25	cnn_epch100	v7810	Y04WOMTSR
0	12.820705831835449	0.4745883526015176		0	25	cnn_epch100	v7810	Y08WOMTSL
1	13.29403277623031	0.46894377885432326		1	25	cnn_epch100	v7810	Y08WOMTSL
2	12.127255948979805	0.5089151549089956		2	25	cnn_epch100	v7810	Y08WOMTSL
3	12.981249384113127	0.4834714654020509		3	25	cnn_epch100	v7810	Y08WOMTSL
4	12.87769790296866	0.5017774120519423		4	25	cnn_epch100	v7810	Y08WOMTSL
5	12.7522091796434	0.48108294645036426		5	25	cnn_epch100	v7810	Y08WOMTSL
6	12.686155908768848	0.47010018326422853		6	25	cnn_epch100	v7810	Y08WOMTSL
7	12.363864826871117	0.5034326163153366		7	25	cnn_epch100	v7810	Y08WOMTSL
8	12.643856186354135	0.5133843405119922		8	25	cnn_epch100	v7810	Y08WOMTSL
9	12.7750401374355	0.5151014445975687		9	25	cnn_epch100	v7810	Y08WOMTSL
0	11.896988770425237	0.6075725296418505		0	25	cnn_epch100	v7810	Y04WOMTSL
1	11.912851876185202	0.5901595819833936		1	25	cnn_epch100	v7810	Y04WOMTSL
2	11.973323887500383	0.5698183679912542		2	25	cnn_epch100	v7810	Y04WOMTSL
3	11.514053357304046	0.5912813818908058		3	25	cnn_epch100	v7810	Y04WOMTSL
4	11.857691838229062	0.5857951615578395		4	25	cnn_epch100	v7810	Y04WOMTSL
5	11.45024545151798	0.5798622151070344		5	25	cnn_epch100	v7810	Y04WOMTSL
6	11.64632145875405	0.5845572453180936		6	25	cnn_epch100	v7810	Y04WOMTSL
7	11.877142560320127	0.6077353641208075		7	25	cnn_epch100	v7810	Y04WOMTSL
8	11.12923259125664	0.6257557428540432		8	25	cnn_epch100	v7810	Y04WOMTSL
9	11.75336441908687	0.5841612207709427		9	25	cnn_epch100	v7810	Y04WOMTSL
0	11.81850045539985	0.5375760373570608		0	25	cnn_epch100	v7810	Y08WOMTSR
1	12.039357359948625	0.5216852518619453		1	25	cnn_epch100	v7810	Y08WOMTSR
2	11.924971357259697	0.5568346560595806		2	25	cnn_epch100	v7810	Y08WOMTSR
3	12.093993095009932	0.5212130241820341		3	25	cnn_epch100	v7810	Y08WOMTSR
4	11.86440855263598	0.5408970888238809		4	25	cnn_epch100	v7810	Y08WOMTSR
5	11.66142929570814	0.5279802927241091		5	25	cnn_epch100	v7810	Y08WOMTSR
6	11.506820810657228	0.5610553279308452		6	25	cnn_epch100	v7810	Y08WOMTSR
7	11.79675766776548	0.555183393640599		7	25	cnn_epch100	v7810	Y08WOMTSR
8	11.77278537533423	0.5478864270736387		8	25	cnn_epch100	v7810	Y08WOMTSR
9	11.803066993722371	0.5265180035572443		9	25	cnn_epch100	v7810	Y08WOMTSR
0	12.299562196068155	0.4814821583025931		0	25	cnn_epch100	v7811	Y04WOMTSR
1	12.631186952194357	0.4707586266369383		1	25	cnn_epch100	v7811	Y04WOMTSR
2	12.106018124574469	0.48413776052289365		2	25	cnn_epch100	v7811	Y04WOMTSR
3	12.52675870153507	0.4827333805265846		3	25	cnn_epch100	v7811	Y04WOMTSR
4	12.666405164615597	0.46511495958238924		4	25	cnn_epch100	v7811	Y04WOMTSR
5	12.432034384501325	0.48016945851168225		5	25	cnn_epch100	v7811	Y04WOMTSR
6	12.205053646286622	0.4788796725486504		6	25	cnn_epch100	v7811	Y04WOMTSR
7	12.29745247134604	0.47643512210646116		7	25	cnn_epch100	v7811	Y04WOMTSR
8	12.36036155525574	0.4709000174995503		8	25	cnn_epch100	v7811	Y04WOMTSR
9	12.51398117512808	0.4689917144599083		9	25	cnn_epch100	v7811	Y04WOMTSR
0	12.798124407721588	0.4864264154007862		0	25	cnn_epch100	v7811	Y08WOMTSL
1	13.10073118467315	0.49194767917102694		1	25	cnn_epch100	v7811	Y08WOMTSL
2	12.260409074608548	0.5031822162475835		2	25	cnn_epch100	v7811	Y08WOMTSL
3	12.83160331054041	0.4972324002480108		3	25	cnn_epch100	v7811	Y08WOMTSL
4	12.721878257341402	0.5032958370007461		4	25	cnn_epch100	v7811	Y08WOMTSL
5	12.99833633421665	0.5039010963618645		5	25	cnn_epch100	v7811	Y08WOMTSL
6	12.419440427490937	0.49859340334499286		6	25	cnn_epch100	v7811	Y08WOMTSL
7	12.193693403416416	0.5229667846844993		7	25	cnn_epch100	v7811	Y08WOMTSL
8	12.75028578987266	0.5076794661878691		8	25	cnn_epch100	v7811	Y08WOMTSL
9	12.974291124881333	0.5140226094280476		9	25	cnn_epch100	v7811	Y08WOMTSL
0	11.919747189018109	0.5266930760512647		0	25	cnn_epch100	v7811	Y08WOMTSR
1	12.297860054424875	0.5010759555744746		1	25	cnn_epch100	v7811	Y08WOMTSR
2	11.848783164853064	0.5628194752602856		2	25	cnn_epch100	v7811	Y08WOMTSR
3	12.130022183917802	0.5174210076300608		3	25	cnn_epch100	v7811	Y08WOMTSR
4	11.97406782925678	0.5288337087630586		4	25	cnn_epch100	v7811	Y08WOMTSR
5	11.759721806474484	0.522440407495473		5	25	cnn_epch100	v7811	Y08WOMTSR
6	11.512963356329731	0.5632600991226947		6	25	cnn_epch100	v7811	Y08WOMTSR
7	11.880782233884185	0.5622851908278003		7	25	cnn_epch100	v7811	Y08WOMTSR
8	11.85414394924365	0.5392383055586343		8	25	cnn_epch100	v7811	Y08WOMTSR
9	11.695547208483514	0.5374283963895876		9	25	cnn_epch100	v7811	Y08WOMTSR
0	12.142376144356636	0.5932311613266738		0	25	cnn_epch100	v7811	Y04WOMTSL
1	11.993744607586928	0.5954013600459717		1	25	cnn_epch100	v7811	Y04WOMTSL
2	11.77602815172335	0.5942399817010348		2	25	cnn_epch100	v7811	Y04WOMTSL
3	11.597766756062311	0.5819840664245831		3	25	cnn_epch100	v7811	Y04WOMTSL
4	11.79683928765951	0.5941650274587048		4	25	cnn_epch100	v7811	Y04WOMTSL
5	11.388423218128418	0.5793995876727334		5	25	cnn_epch100	v7811	Y04WOMTSL
6	11.933813556010842	0.5713302350795195		6	25	cnn_epch100	v7811	Y04WOMTSL
7	11.944572060903347	0.6018917921410281		7	25	cnn_epch100	v7811	Y04WOMTSL
8	11.375725216472524	0.6074144175783975		8	25	cnn_epch100	v7811	Y04WOMTSL
9	11.676001625870288	0.5707258242248037		9	25	cnn_epch100	v7811	Y04WOMTSL
0	12.14576033423918	0.5904761210608218		0	25	cnn_epch100	v7812	Y04WOMTSL
1	12.123171796649418	0.5825799399424055		1	25	cnn_epch100	v7812	Y04WOMTSL
2	11.929721352176289	0.575965748668956		2	25	cnn_epch100	v7812	Y04WOMTSL
3	11.549559848671118	0.5851434485262159		3	25	cnn_epch100	v7812	Y04WOMTSL
4	11.83803366637948	0.580921722187629		4	25	cnn_epch100	v7812	Y04WOMTSL
5	11.526951486030654	0.5708154690067622		5	25	cnn_epch100	v7812	Y04WOMTSL
6	11.752222310333538	0.5751186801049841		6	25	cnn_epch100	v7812	Y04WOMTSL
7	12.183049814937888	0.6016074993624987		7	25	cnn_epch100	v7812	Y04WOMTSL
8	11.401659815877238	0.6110483325330476		8	25	cnn_epch100	v7812	Y04WOMTSL
9	11.725078529305778	0.571092249295378		9	25	cnn_epch100	v7812	Y04WOMTSL
0	12.39192983858506	0.4789310609847345		0	25	cnn_epch100	v7812	Y08WOMTSR
1	12.536863714350948	0.4466667005218064		1	25	cnn_epch100	v7812	Y08WOMTSR
2	12.543598111682693	0.4769127217965628		2	25	cnn_epch100	v7812	Y08WOMTSR
3	12.704512967806489	0.45020849369968463		3	25	cnn_epch100	v7812	Y08WOMTSR
4	12.595015066002173	0.45881935597119233		4	25	cnn_epch100	v7812	Y08WOMTSR
5	12.22085657803864	0.45927022352724517		5	25	cnn_epch100	v7812	Y08WOMTSR
6	12.285240531271096	0.4774282103868706		6	25	cnn_epch100	v7812	Y08WOMTSR
7	12.434937854862484	0.4930016467033629		7	25	cnn_epch100	v7812	Y08WOMTSR
8	12.568711903855624	0.46892232317108945		8	25	cnn_epch100	v7812	Y08WOMTSR
9	12.234598197802304	0.4752623670576391		9	25	cnn_epch100	v7812	Y08WOMTSR
0	12.742825621221106	0.4824477782358148		0	25	cnn_epch100	v7812	Y08WOMTSL
1	13.069092594756937	0.48444479927298834		1	25	cnn_epch100	v7812	Y08WOMTSL
2	12.203216079072124	0.4970366031906558		2	25	cnn_epch100	v7812	Y08WOMTSL
3	13.035302163570416	0.47544206257921845		3	25	cnn_epch100	v7812	Y08WOMTSL
4	13.020658435444687	0.47262786597008977		4	25	cnn_epch100	v7812	Y08WOMTSL
5	13.0768863751697	0.4682372668372634		5	25	cnn_epch100	v7812	Y08WOMTSL
6	12.641910080033824	0.47706706577699903		6	25	cnn_epch100	v7812	Y08WOMTSL
7	12.388667144774384	0.49960561388084956		7	25	cnn_epch100	v7812	Y08WOMTSL
8	12.801942263629572	0.5028967028841773		8	25	cnn_epch100	v7812	Y08WOMTSL
9	12.9477951678801	0.49643698799496727		9	25	cnn_epch100	v7812	Y08WOMTSL
0	11.754774380574846	0.5436847268794595		0	25	cnn_epch100	v7812	Y04WOMTSR
1	12.391674246885326	0.5021756776382053		1	25	cnn_epch100	v7812	Y04WOMTSR
2	12.193158152669335	0.5140865206555358		2	25	cnn_epch100	v7812	Y04WOMTSR
3	12.010250803998169	0.5338033374426563		3	25	cnn_epch100	v7812	Y04WOMTSR
4	12.283843294199638	0.4962418512932748		4	25	cnn_epch100	v7812	Y04WOMTSR
5	12.354934373710012	0.5162336129072659		5	25	cnn_epch100	v7812	Y04WOMTSR
6	11.935796686896593	0.522856075945424		6	25	cnn_epch100	v7812	Y04WOMTSR
7	11.907572201793954	0.5317659382492803		7	25	cnn_epch100	v7812	Y04WOMTSR
8	12.103219190801664	0.5096113278577339		8	25	cnn_epch100	v7812	Y04WOMTSR
9	12.050654817473578	0.5320844934964659		9	25	cnn_epch100	v7812	Y04WOMTSR
0	12.691181635006012	0.49101187073294256		0	25	cnn_epch100	v7813	Y08WOMTSL
1	12.919274256636587	0.5043575267419064		1	25	cnn_epch100	v7813	Y08WOMTSL
2	12.13998542663827	0.5082531733737051		2	25	cnn_epch100	v7813	Y08WOMTSL
3	12.774957021500905	0.5069939178937912		3	25	cnn_epch100	v7813	Y08WOMTSL
4	12.549581266757476	0.519859112967975		4	25	cnn_epch100	v7813	Y08WOMTSL
5	12.52688670461888	0.5101231725362187		5	25	cnn_epch100	v7813	Y08WOMTSL
6	12.251554171478364	0.5184061597066573		6	25	cnn_epch100	v7813	Y08WOMTSL
7	12.352747974078447	0.516670162306386		7	25	cnn_epch100	v7813	Y08WOMTSL
8	12.532672507423628	0.5255516483545013		8	25	cnn_epch100	v7813	Y08WOMTSL
9	12.811066097066515	0.5178762583286466		9	25	cnn_epch100	v7813	Y08WOMTSL
0	12.727080458105233	0.4325964438392505		0	25	cnn_epch100	v7813	Y08WOMTSR
1	12.746571621106687	0.4403343051000414		1	25	cnn_epch100	v7813	Y08WOMTSR
2	12.656341396454549	0.47108519595248366		2	25	cnn_epch100	v7813	Y08WOMTSR
3	12.884930061245408	0.4309924952138743		3	25	cnn_epch100	v7813	Y08WOMTSR
4	12.548007953964357	0.4637675531703254		4	25	cnn_epch100	v7813	Y08WOMTSR
5	12.524281566213723	0.4198893051238479		5	25	cnn_epch100	v7813	Y08WOMTSR
6	12.264332154037042	0.47447563530537556		6	25	cnn_epch100	v7813	Y08WOMTSR
7	12.620455837841376	0.45197953428166043		7	25	cnn_epch100	v7813	Y08WOMTSR
8	12.767336306145364	0.4420862504853246		8	25	cnn_epch100	v7813	Y08WOMTSR
9	12.513336300940631	0.4519618673508088		9	25	cnn_epch100	v7813	Y08WOMTSR
0	12.05130348039556	0.5144791221206397		0	25	cnn_epch100	v7813	Y04WOMTSR
1	12.51744131566362	0.4774584527778285		1	25	cnn_epch100	v7813	Y04WOMTSR
2	12.077336737976191	0.5021959075391277		2	25	cnn_epch100	v7813	Y04WOMTSR
3	12.350653069392823	0.5047781480855332		3	25	cnn_epch100	v7813	Y04WOMTSR
4	12.45323461300158	0.4741431515585715		4	25	cnn_epch100	v7813	Y04WOMTSR
5	12.365420234506663	0.4878572431221332		5	25	cnn_epch100	v7813	Y04WOMTSR
6	12.147589014882804	0.4864871997170428		6	25	cnn_epch100	v7813	Y04WOMTSR
7	12.274093549407192	0.4819801999035981		7	25	cnn_epch100	v7813	Y04WOMTSR
8	12.307229557606687	0.49030174594071885		8	25	cnn_epch100	v7813	Y04WOMTSR
9	12.156026392769611	0.5156839072343838		9	25	cnn_epch100	v7813	Y04WOMTSR
0	12.517156601454053	0.5766750972733636		0	25	cnn_epch100	v7813	Y04WOMTSL
1	12.249393142436364	0.5565163644916221		1	25	cnn_epch100	v7813	Y04WOMTSL
2	12.162992101057377	0.5684193039492017		2	25	cnn_epch100	v7813	Y04WOMTSL
3	11.776432681375669	0.5645651074592805		3	25	cnn_epch100	v7813	Y04WOMTSL
4	12.01790292883576	0.5674358901372466		4	25	cnn_epch100	v7813	Y04WOMTSL
5	11.587522501958231	0.5568942149495654		5	25	cnn_epch100	v7813	Y04WOMTSL
6	12.144118164116737	0.5440814212422814		6	25	cnn_epch100	v7813	Y04WOMTSL
7	12.139445139254144	0.5921266476881919		7	25	cnn_epch100	v7813	Y04WOMTSL
8	12.168732899570625	0.5529567240575485		8	25	cnn_epch100	v7813	Y04WOMTSL
9	11.714459972000975	0.5660421528735269		9	25	cnn_epch100	v7813	Y04WOMTSL
0	12.578834989610348	0.4682921883819263		0	25	cnn_epch100	v7814	Y04WOMTSR
1	12.46645482923507	0.49132261528057286		1	25	cnn_epch100	v7814	Y04WOMTSR
2	12.00148397406496	0.4967070057057858		2	25	cnn_epch100	v7814	Y04WOMTSR
3	12.576371576460096	0.4609009101855939		3	25	cnn_epch100	v7814	Y04WOMTSR
4	12.61417162419252	0.4560979435576587		4	25	cnn_epch100	v7814	Y04WOMTSR
5	12.353790774485836	0.48885522196957787		5	25	cnn_epch100	v7814	Y04WOMTSR
6	12.190563954324627	0.49853589179117763		6	25	cnn_epch100	v7814	Y04WOMTSR
7	12.040586794776583	0.5104609226409957		7	25	cnn_epch100	v7814	Y04WOMTSR
8	12.528448806188695	0.47756033126417197		8	25	cnn_epch100	v7814	Y04WOMTSR
9	12.234201281134045	0.5035809544536646		9	25	cnn_epch100	v7814	Y04WOMTSR
0	13.201438948348756	0.36717375534519714		0	25	cnn_epch100	v7814	Y08WOMTSR
1	12.714651407189429	0.41770255159406244		1	25	cnn_epch100	v7814	Y08WOMTSR
2	12.877455658731616	0.43430758216174886		2	25	cnn_epch100	v7814	Y08WOMTSR
3	13.10005893454368	0.3891832085766426		3	25	cnn_epch100	v7814	Y08WOMTSR
4	12.949605201413773	0.39661354470251564		4	25	cnn_epch100	v7814	Y08WOMTSR
5	13.066130930141304	0.37516361614957716		5	25	cnn_epch100	v7814	Y08WOMTSR
6	12.552492373509534	0.4350953672216553		6	25	cnn_epch100	v7814	Y08WOMTSR
7	12.864427825647804	0.4210366960113452		7	25	cnn_epch100	v7814	Y08WOMTSR
8	12.92385181808971	0.39658131405281566		8	25	cnn_epch100	v7814	Y08WOMTSR
9	12.808457625760688	0.3866321416684589		9	25	cnn_epch100	v7814	Y08WOMTSR
0	13.125553717171217	0.4437822138951881		0	25	cnn_epch100	v7814	Y08WOMTSL
1	13.438543631223204	0.4456748026660636		1	25	cnn_epch100	v7814	Y08WOMTSL
2	12.455591954743827	0.4666439518708872		2	25	cnn_epch100	v7814	Y08WOMTSL
3	13.250800224645372	0.4479114394727707		3	25	cnn_epch100	v7814	Y08WOMTSL
4	13.05211022566588	0.46725535774481225		4	25	cnn_epch100	v7814	Y08WOMTSL
5	13.170121924551673	0.44686589192897963		5	25	cnn_epch100	v7814	Y08WOMTSL
6	12.734391481124526	0.462333262899276		6	25	cnn_epch100	v7814	Y08WOMTSL
7	12.697477272006784	0.4611296574015775		7	25	cnn_epch100	v7814	Y08WOMTSL
8	12.921593235468162	0.4818031026928414		8	25	cnn_epch100	v7814	Y08WOMTSL
9	13.231399323906766	0.4708575969743921		9	25	cnn_epch100	v7814	Y08WOMTSL
0	12.490983286707086	0.5596211050823015		0	25	cnn_epch100	v7814	Y04WOMTSL
1	12.248753360301356	0.5606082441183733		1	25	cnn_epch100	v7814	Y04WOMTSL
2	12.038776489689717	0.5612679208271795		2	25	cnn_epch100	v7814	Y04WOMTSL
3	11.797525161587972	0.5649744206360066		3	25	cnn_epch100	v7814	Y04WOMTSL
4	12.15663100641755	0.5586100581539752		4	25	cnn_epch100	v7814	Y04WOMTSL
5	11.763564357290695	0.5631344515940241		5	25	cnn_epch100	v7814	Y04WOMTSL
6	11.89640729662401	0.5553748512110039		6	25	cnn_epch100	v7814	Y04WOMTSL
7	12.24993334762478	0.5798984305211458		7	25	cnn_epch100	v7814	Y04WOMTSL
8	11.93052970100583	0.5505382055932966		8	25	cnn_epch100	v7814	Y04WOMTSL
9	12.046129087189833	0.5606690671931424		9	25	cnn_epch100	v7814	Y04WOMTSL
0	13.05452241736632	0.4464213948367733		0	25	cnn_epch100	v7815	Y08WOMTSL
1	13.477819978203437	0.4494837793323969		1	25	cnn_epch100	v7815	Y08WOMTSL
2	12.598207016735348	0.4530559623862855		2	25	cnn_epch100	v7815	Y08WOMTSL
3	13.225126554788392	0.4523370192616397		3	25	cnn_epch100	v7815	Y08WOMTSL
4	12.822658176056606	0.4888563133801553		4	25	cnn_epch100	v7815	Y08WOMTSL
5	12.995637374593937	0.476576189268377		5	25	cnn_epch100	v7815	Y08WOMTSL
6	12.661360387034383	0.4766157109537717		6	25	cnn_epch100	v7815	Y08WOMTSL
7	12.589492267971153	0.4812788796203339		7	25	cnn_epch100	v7815	Y08WOMTSL
8	13.159136250813043	0.4779330031691808		8	25	cnn_epch100	v7815	Y08WOMTSL
9	12.996798124300032	0.49209872795506165		9	25	cnn_epch100	v7815	Y08WOMTSL
0	11.86741567109602	0.5317559276098804		0	25	cnn_epch100	v7815	Y08WOMTSR
1	12.014535081788026	0.5278784156983618		1	25	cnn_epch100	v7815	Y08WOMTSR
2	11.834519476658048	0.5610788047239967		2	25	cnn_epch100	v7815	Y08WOMTSR
3	12.249145615493152	0.5166265736970787		3	25	cnn_epch100	v7815	Y08WOMTSR
4	11.9103661026893	0.5499245150707506		4	25	cnn_epch100	v7815	Y08WOMTSR
5	11.703835437022974	0.5288351484674858		5	25	cnn_epch100	v7815	Y08WOMTSR
6	11.470968301853777	0.5645628906864987		6	25	cnn_epch100	v7815	Y08WOMTSR
7	11.756470514218798	0.5617241014332272		7	25	cnn_epch100	v7815	Y08WOMTSR
8	11.891315236376077	0.5373154945050557		8	25	cnn_epch100	v7815	Y08WOMTSR
9	11.753994311891622	0.5341361166930985		9	25	cnn_epch100	v7815	Y08WOMTSR
0	11.093924207369527	0.6105317038004561		0	25	cnn_epch100	v7815	Y04WOMTSR
1	11.559133278059836	0.600212024293959		1	25	cnn_epch100	v7815	Y04WOMTSR
2	10.932593290986238	0.6131046497434579		2	25	cnn_epch100	v7815	Y04WOMTSR
3	11.302514045025896	0.6008808386808169		3	25	cnn_epch100	v7815	Y04WOMTSR
4	11.612934115483652	0.5811398956074797		4	25	cnn_epch100	v7815	Y04WOMTSR
5	11.20599410405073	0.6125278552003325		5	25	cnn_epch100	v7815	Y04WOMTSR
6	11.162129800480905	0.6114990384543125		6	25	cnn_epch100	v7815	Y04WOMTSR
7	11.024806873730965	0.6227602230779561		7	25	cnn_epch100	v7815	Y04WOMTSR
8	11.304930667255984	0.591593191475689		8	25	cnn_epch100	v7815	Y04WOMTSR
9	11.216090523719163	0.6105452751007262		9	25	cnn_epch100	v7815	Y04WOMTSR
0	12.30002569592708	0.5810867211968364		0	25	cnn_epch100	v7815	Y04WOMTSL
1	12.020099432896558	0.5790421748476364		1	25	cnn_epch100	v7815	Y04WOMTSL
2	11.935921255245152	0.5734341512753764		2	25	cnn_epch100	v7815	Y04WOMTSL
3	11.649640983545718	0.5786073574176739		3	25	cnn_epch100	v7815	Y04WOMTSL
4	11.846664542291842	0.5814226215475896		4	25	cnn_epch100	v7815	Y04WOMTSL
5	11.636505203261988	0.5673236477879747		5	25	cnn_epch100	v7815	Y04WOMTSL
6	11.745157540348794	0.576374702764043		6	25	cnn_epch100	v7815	Y04WOMTSL
7	12.317561329315325	0.5943482432049846		7	25	cnn_epch100	v7815	Y04WOMTSL
8	11.427058731802845	0.6016089150582766		8	25	cnn_epch100	v7815	Y04WOMTSL
9	12.531208080720903	0.5240450263474149		9	25	cnn_epch100	v7815	Y04WOMTSL
0	10.958913838677232	0.6205536786571922		0	25	cnn_epch100	v7816	Y04WOMTSR
1	11.661110575876194	0.6000665267024408		1	25	cnn_epch100	v7816	Y04WOMTSR
2	10.871139137187123	0.6223601516861456		2	25	cnn_epch100	v7816	Y04WOMTSR
3	11.457752561291692	0.5973107677214655		3	25	cnn_epch100	v7816	Y04WOMTSR
4	11.828244511498363	0.5839923790445258		4	25	cnn_epch100	v7816	Y04WOMTSR
5	11.077932969608034	0.6243584754937439		5	25	cnn_epch100	v7816	Y04WOMTSR
6	10.99599562042495	0.6130582626152347		6	25	cnn_epch100	v7816	Y04WOMTSR
7	11.172421871533462	0.614439160989746		7	25	cnn_epch100	v7816	Y04WOMTSR
8	11.312388373616646	0.5899335889626561		8	25	cnn_epch100	v7816	Y04WOMTSR
9	11.301766769895282	0.6157434268218251		9	25	cnn_epch100	v7816	Y04WOMTSR
0	11.831103924232451	0.5332276962303772		0	25	cnn_epch100	v7816	Y08WOMTSR
1	11.956894471970593	0.5262473386860493		1	25	cnn_epch100	v7816	Y08WOMTSR
2	12.01118900918429	0.5628529746562583		2	25	cnn_epch100	v7816	Y08WOMTSR
3	12.117033091562234	0.517676465300105		3	25	cnn_epch100	v7816	Y08WOMTSR
4	11.84215838004314	0.5444335647593652		4	25	cnn_epch100	v7816	Y08WOMTSR
5	11.761029291846542	0.5267240546290509		5	25	cnn_epch100	v7816	Y08WOMTSR
6	11.50818792253105	0.5681913306759407		6	25	cnn_epch100	v7816	Y08WOMTSR
7	11.870300989141292	0.5550633528792739		7	25	cnn_epch100	v7816	Y08WOMTSR
8	11.862568424338304	0.540255140080053		8	25	cnn_epch100	v7816	Y08WOMTSR
9	11.940913749537284	0.5306459164164604		9	25	cnn_epch100	v7816	Y08WOMTSR
0	12.62960310750351	0.4955334438930286		0	25	cnn_epch100	v7816	Y08WOMTSL
1	13.091617410288356	0.49713668363244196		1	25	cnn_epch100	v7816	Y08WOMTSL
2	12.070751236414148	0.5112145229425499		2	25	cnn_epch100	v7816	Y08WOMTSL
3	12.723728793807686	0.5086984597064758		3	25	cnn_epch100	v7816	Y08WOMTSL
4	12.639579034395634	0.5106332823543797		4	25	cnn_epch100	v7816	Y08WOMTSL
5	12.527392588752498	0.5114510649499822		5	25	cnn_epch100	v7816	Y08WOMTSL
6	12.29923078605315	0.5127495612540701		6	25	cnn_epch100	v7816	Y08WOMTSL
7	12.116366326190931	0.53141746200739		7	25	cnn_epch100	v7816	Y08WOMTSL
8	12.645688663186878	0.5124553546948317		8	25	cnn_epch100	v7816	Y08WOMTSL
9	12.69665394762142	0.524323888339352		9	25	cnn_epch100	v7816	Y08WOMTSL
0	12.075469717660395	0.5933890490985947		0	25	cnn_epch100	v7816	Y04WOMTSL
1	11.932624735400626	0.5930665341904113		1	25	cnn_epch100	v7816	Y04WOMTSL
2	11.830518009110678	0.5867135261503532		2	25	cnn_epch100	v7816	Y04WOMTSL
3	11.663730574908694	0.5750957265533441		3	25	cnn_epch100	v7816	Y04WOMTSL
4	11.946952523956822	0.588741242447206		4	25	cnn_epch100	v7816	Y04WOMTSL
5	11.45575198960052	0.5725014683929447		5	25	cnn_epch100	v7816	Y04WOMTSL
6	11.79837466420545	0.5768550001831008		6	25	cnn_epch100	v7816	Y04WOMTSL
7	12.037513091946767	0.6065197870778132		7	25	cnn_epch100	v7816	Y04WOMTSL
8	11.320047955819236	0.6096390378532291		8	25	cnn_epch100	v7816	Y04WOMTSL
9	11.94794548959714	0.5663410749141441		9	25	cnn_epch100	v7816	Y04WOMTSL
0	12.366936630495433	0.5647641084759636		0	25	cnn_epch100	v7817	Y04WOMTSL
1	12.4722268642898	0.5426030644090575		1	25	cnn_epch100	v7817	Y04WOMTSL
2	12.094092344455165	0.5560494523070644		2	25	cnn_epch100	v7817	Y04WOMTSL
3	11.818228033028095	0.5615599155423114		3	25	cnn_epch100	v7817	Y04WOMTSL
4	12.037054045977934	0.5588922825293806		4	25	cnn_epch100	v7817	Y04WOMTSL
5	11.730384709355889	0.5564936410788688		5	25	cnn_epch100	v7817	Y04WOMTSL
6	11.99516561077539	0.5484685467783509		6	25	cnn_epch100	v7817	Y04WOMTSL
7	12.299971164240558	0.5677673644874648		7	25	cnn_epch100	v7817	Y04WOMTSL
8	11.793566396543842	0.5633316474427752		8	25	cnn_epch100	v7817	Y04WOMTSL
9	11.812236484108588	0.5554965198331292		9	25	cnn_epch100	v7817	Y04WOMTSL
0	13.049175359309826	0.45278666183455746		0	25	cnn_epch100	v7817	Y08WOMTSL
1	13.457411356522268	0.4501629822376666		1	25	cnn_epch100	v7817	Y08WOMTSL
2	12.453299514435646	0.4861391784977752		2	25	cnn_epch100	v7817	Y08WOMTSL
3	13.031541203583478	0.47546327625365997		3	25	cnn_epch100	v7817	Y08WOMTSL
4	12.967629244533828	0.47799516056177427		4	25	cnn_epch100	v7817	Y08WOMTSL
5	12.916893942495468	0.4663284743792614		5	25	cnn_epch100	v7817	Y08WOMTSL
6	12.549892303029996	0.48297971183350985		6	25	cnn_epch100	v7817	Y08WOMTSL
7	12.43345923089084	0.5005190801451476		7	25	cnn_epch100	v7817	Y08WOMTSL
8	12.76016333780389	0.49856056246856595		8	25	cnn_epch100	v7817	Y08WOMTSL
9	13.128695279475329	0.47995366175883836		9	25	cnn_epch100	v7817	Y08WOMTSL
0	10.967000962978725	0.6255369649032161		0	25	cnn_epch100	v7817	Y04WOMTSR
1	11.337718748409326	0.6058407075588293		1	25	cnn_epch100	v7817	Y04WOMTSR
2	11.015576810934776	0.6211076580518339		2	25	cnn_epch100	v7817	Y04WOMTSR
3	11.19955223156721	0.6126090922037594		3	25	cnn_epch100	v7817	Y04WOMTSR
4	11.380409508840453	0.5968848027531625		4	25	cnn_epch100	v7817	Y04WOMTSR
5	11.074860942000898	0.626569598867009		5	25	cnn_epch100	v7817	Y04WOMTSR
6	10.88704412448547	0.6225052785129822		6	25	cnn_epch100	v7817	Y04WOMTSR
7	10.791498891181796	0.6367692182045668		7	25	cnn_epch100	v7817	Y04WOMTSR
8	11.19932595325451	0.6014454240031303		8	25	cnn_epch100	v7817	Y04WOMTSR
9	11.040774926875091	0.6264659087765768		9	25	cnn_epch100	v7817	Y04WOMTSR
0	12.68191792937234	0.43659284634964307		0	25	cnn_epch100	v7817	Y08WOMTSR
1	12.498723444503549	0.4540391934205711		1	25	cnn_epch100	v7817	Y08WOMTSR
2	12.773626921536245	0.46278223665557433		2	25	cnn_epch100	v7817	Y08WOMTSR
3	13.049987762072512	0.43075470437024266		3	25	cnn_epch100	v7817	Y08WOMTSR
4	12.67881957324867	0.43913310956510715		4	25	cnn_epch100	v7817	Y08WOMTSR
5	12.32485843040154	0.440814947372099		5	25	cnn_epch100	v7817	Y08WOMTSR
6	12.34868344242891	0.45414651758440494		6	25	cnn_epch100	v7817	Y08WOMTSR
7	12.551405933930022	0.4614824438344055		7	25	cnn_epch100	v7817	Y08WOMTSR
8	12.65004173206335	0.4455268899632249		8	25	cnn_epch100	v7817	Y08WOMTSR
9	12.435720509711873	0.44975352472701813		9	25	cnn_epch100	v7817	Y08WOMTSR
0	12.194195740240662	0.5816514307735553		0	25	cnn_epch100	v7818	Y04WOMTSL
1	12.49502300523959	0.532430144779876		1	25	cnn_epch100	v7818	Y04WOMTSL
2	12.14854951711458	0.5544412608546258		2	25	cnn_epch100	v7818	Y04WOMTSL
3	11.96090627351799	0.549086228294741		3	25	cnn_epch100	v7818	Y04WOMTSL
4	12.098068265345972	0.555675546378457		4	25	cnn_epch100	v7818	Y04WOMTSL
5	11.861001710354056	0.5437637298406908		5	25	cnn_epch100	v7818	Y04WOMTSL
6	12.219016168602815	0.5427824703575108		6	25	cnn_epch100	v7818	Y04WOMTSL
7	12.233438406698822	0.5783484958788153		7	25	cnn_epch100	v7818	Y04WOMTSL
8	11.811531305678686	0.5707392298863762		8	25	cnn_epch100	v7818	Y04WOMTSL
9	11.880706546320134	0.5564390636996389		9	25	cnn_epch100	v7818	Y04WOMTSL
0	13.081308463457525	0.43995622276850643		0	25	cnn_epch100	v7818	Y08WOMTSL
1	13.51414001238117	0.4373632507569822		1	25	cnn_epch100	v7818	Y08WOMTSL
2	12.476374230786728	0.46413238301310444		2	25	cnn_epch100	v7818	Y08WOMTSL
3	13.194259282861616	0.452241448875658		3	25	cnn_epch100	v7818	Y08WOMTSL
4	13.152661084962658	0.46350384005846323		4	25	cnn_epch100	v7818	Y08WOMTSL
5	12.956697671947476	0.4581025901102284		5	25	cnn_epch100	v7818	Y08WOMTSL
6	12.555640864720964	0.4791447090072232		6	25	cnn_epch100	v7818	Y08WOMTSL
7	12.612351702087311	0.47640030782105053		7	25	cnn_epch100	v7818	Y08WOMTSL
8	13.021703685328823	0.4657646264991388		8	25	cnn_epch100	v7818	Y08WOMTSL
9	13.125084761516728	0.4801442859681309		9	25	cnn_epch100	v7818	Y08WOMTSL
0	12.42010111623862	0.4627050911364329		0	25	cnn_epch100	v7818	Y08WOMTSR
1	12.288973747005574	0.4791770648696547		1	25	cnn_epch100	v7818	Y08WOMTSR
2	12.561726331804977	0.4801911772197567		2	25	cnn_epch100	v7818	Y08WOMTSR
3	12.637476791033	0.45403770418467315		3	25	cnn_epch100	v7818	Y08WOMTSR
4	12.43543851725823	0.4713845853990931		4	25	cnn_epch100	v7818	Y08WOMTSR
5	12.279880313532855	0.45363875050153557		5	25	cnn_epch100	v7818	Y08WOMTSR
6	12.46290228172041	0.48165042450896195		6	25	cnn_epch100	v7818	Y08WOMTSR
7	12.561185571117392	0.4610421859815088		7	25	cnn_epch100	v7818	Y08WOMTSR
8	12.56965175849659	0.45485026138509105		8	25	cnn_epch100	v7818	Y08WOMTSR
9	12.592714317577968	0.4565525510796834		9	25	cnn_epch100	v7818	Y08WOMTSR
0	11.929965302446634	0.5292377597292949		0	25	cnn_epch100	v7818	Y04WOMTSR
1	12.602171879167823	0.48768045345488764		1	25	cnn_epch100	v7818	Y04WOMTSR
2	11.8983692864796	0.5293038984593047		2	25	cnn_epch100	v7818	Y04WOMTSR
3	12.039577486868058	0.526693872312093		3	25	cnn_epch100	v7818	Y04WOMTSR
4	12.64422847743626	0.4840900913687018		4	25	cnn_epch100	v7818	Y04WOMTSR
5	11.911472629157329	0.5420371912897561		5	25	cnn_epch100	v7818	Y04WOMTSR
6	11.84042642124991	0.5234955613122663		6	25	cnn_epch100	v7818	Y04WOMTSR
7	11.967919845476096	0.5232566941644002		7	25	cnn_epch100	v7818	Y04WOMTSR
8	11.98725032936471	0.5194768668235418		8	25	cnn_epch100	v7818	Y04WOMTSR
9	12.17334209896308	0.5337288532744895		9	25	cnn_epch100	v7818	Y04WOMTSR
0	12.729656363646097	0.5535070133635114		0	25	cnn_epch100	v7819	Y04WOMTSL
1	12.214608172191657	0.5622249772547101		1	25	cnn_epch100	v7819	Y04WOMTSL
2	12.22943361599731	0.5459412959294973		2	25	cnn_epch100	v7819	Y04WOMTSL
3	12.003727670747724	0.5502548200017094		3	25	cnn_epch100	v7819	Y04WOMTSL
4	12.022036046479874	0.5608935710478402		4	25	cnn_epch100	v7819	Y04WOMTSL
5	11.780844778344774	0.5460228935154389		5	25	cnn_epch100	v7819	Y04WOMTSL
6	12.109670032595115	0.5368472645046998		6	25	cnn_epch100	v7819	Y04WOMTSL
7	12.129194278993442	0.5852437505719742		7	25	cnn_epch100	v7819	Y04WOMTSL
8	11.87758645522762	0.562643547768818		8	25	cnn_epch100	v7819	Y04WOMTSL
9	11.913471192714024	0.5511258334905145		9	25	cnn_epch100	v7819	Y04WOMTSL
0	12.530950214111495	0.45279871356731305		0	25	cnn_epch100	v7819	Y08WOMTSR
1	12.531775312736396	0.48034783189530345		1	25	cnn_epch100	v7819	Y08WOMTSR
2	12.475851306112313	0.4874177745496814		2	25	cnn_epch100	v7819	Y08WOMTSR
3	12.675451347006746	0.45509715980685794		3	25	cnn_epch100	v7819	Y08WOMTSR
4	12.5185811569412	0.47651214603882713		4	25	cnn_epch100	v7819	Y08WOMTSR
5	12.232020563179592	0.4630895429999282		5	25	cnn_epch100	v7819	Y08WOMTSR
6	12.211041259281313	0.4756327822941014		6	25	cnn_epch100	v7819	Y08WOMTSR
7	12.487186913206896	0.47363940750200906		7	25	cnn_epch100	v7819	Y08WOMTSR
8	12.60811551820012	0.44688027668873953		8	25	cnn_epch100	v7819	Y08WOMTSR
9	12.216524460838247	0.4737848978424739		9	25	cnn_epch100	v7819	Y08WOMTSR
0	11.848216139050155	0.5309275049210042		0	25	cnn_epch100	v7819	Y04WOMTSR
1	12.510313241204328	0.4848696400384598		1	25	cnn_epch100	v7819	Y04WOMTSR
2	12.10118960400174	0.48675493285281185		2	25	cnn_epch100	v7819	Y04WOMTSR
3	12.666077061555024	0.44818528382003603		3	25	cnn_epch100	v7819	Y04WOMTSR
4	12.412934833649272	0.4861056920045915		4	25	cnn_epch100	v7819	Y04WOMTSR
5	12.467496460678062	0.48042326343781017		5	25	cnn_epch100	v7819	Y04WOMTSR
6	12.26345969334386	0.4979302555317518		6	25	cnn_epch100	v7819	Y04WOMTSR
7	12.16720486250863	0.49250657491426647		7	25	cnn_epch100	v7819	Y04WOMTSR
8	12.195524534780782	0.5007068599493252		8	25	cnn_epch100	v7819	Y04WOMTSR
9	12.102246986018049	0.521225970982141		9	25	cnn_epch100	v7819	Y04WOMTSR
0	12.979097096297142	0.4561562847132283		0	25	cnn_epch100	v7819	Y08WOMTSL
1	13.546448829512364	0.4288646842159735		1	25	cnn_epch100	v7819	Y08WOMTSL
2	12.39504858573438	0.4716718136591982		2	25	cnn_epch100	v7819	Y08WOMTSL
3	13.256281278450995	0.46800545877257976		3	25	cnn_epch100	v7819	Y08WOMTSL
4	12.849764472974256	0.48526765371574876		4	25	cnn_epch100	v7819	Y08WOMTSL
5	12.86187133701171	0.46839384407721807		5	25	cnn_epch100	v7819	Y08WOMTSL
6	12.583961361693314	0.4783224196282564		6	25	cnn_epch100	v7819	Y08WOMTSL
7	12.60283145335091	0.4723432213842274		7	25	cnn_epch100	v7819	Y08WOMTSL
8	13.1440998296575	0.47346570414283345		8	25	cnn_epch100	v7819	Y08WOMTSL
9	12.945104111520784	0.49543415670396973		9	25	cnn_epch100	v7819	Y08WOMTSL
0	13.003376047247226	0.3850872419524834		0	25	cnn_epch100	v7820	Y08WOMTSR
1	12.969052946224227	0.37946896431821053		1	25	cnn_epch100	v7820	Y08WOMTSR
2	13.016385557057832	0.4072111533266236		2	25	cnn_epch100	v7820	Y08WOMTSR
3	12.94378642745909	0.40681261765037113		3	25	cnn_epch100	v7820	Y08WOMTSR
4	12.927211139170494	0.41013813964624823		4	25	cnn_epch100	v7820	Y08WOMTSR
5	12.551255534405543	0.4056845093941087		5	25	cnn_epch100	v7820	Y08WOMTSR
6	12.70499548561374	0.4047629871017462		6	25	cnn_epch100	v7820	Y08WOMTSR
7	12.96860537687484	0.40369972998108355		7	25	cnn_epch100	v7820	Y08WOMTSR
8	12.979017364901836	0.3890628884488503		8	25	cnn_epch100	v7820	Y08WOMTSR
9	12.707734061350756	0.40159712665073505		9	25	cnn_epch100	v7820	Y08WOMTSR
0	12.767865210995089	0.4847849920219294		0	25	cnn_epch100	v7820	Y08WOMTSL
1	13.199293318792384	0.4748443517152983		1	25	cnn_epch100	v7820	Y08WOMTSL
2	12.093893761543828	0.5126154559563046		2	25	cnn_epch100	v7820	Y08WOMTSL
3	13.046126045569055	0.4808523102033344		3	25	cnn_epch100	v7820	Y08WOMTSL
4	12.69432255923806	0.5040812254705895		4	25	cnn_epch100	v7820	Y08WOMTSL
5	12.782084124380276	0.49046472590228135		5	25	cnn_epch100	v7820	Y08WOMTSL
6	12.77673842817043	0.47274108773532714		6	25	cnn_epch100	v7820	Y08WOMTSL
7	12.394731296395292	0.49981608658547877		7	25	cnn_epch100	v7820	Y08WOMTSL
8	12.652309995830434	0.5184226689674483		8	25	cnn_epch100	v7820	Y08WOMTSL
9	12.832506322859848	0.5138222879748598		9	25	cnn_epch100	v7820	Y08WOMTSL
0	11.742919117267796	0.5421198424308339		0	25	cnn_epch100	v7820	Y04WOMTSR
1	12.35564555644124	0.49957165207004794		1	25	cnn_epch100	v7820	Y04WOMTSR
2	11.864438679337956	0.5219392933887278		2	25	cnn_epch100	v7820	Y04WOMTSR
3	12.12456813018711	0.5163197233978186		3	25	cnn_epch100	v7820	Y04WOMTSR
4	12.445618538328375	0.4836982808117054		4	25	cnn_epch100	v7820	Y04WOMTSR
5	12.113987024133127	0.5203959147405399		5	25	cnn_epch100	v7820	Y04WOMTSR
6	11.847865156228758	0.5232375212142376		6	25	cnn_epch100	v7820	Y04WOMTSR
7	12.11034652240281	0.49954092212479023		7	25	cnn_epch100	v7820	Y04WOMTSR
8	12.266524720631374	0.4999718892888694		8	25	cnn_epch100	v7820	Y04WOMTSR
9	11.95062758976855	0.5469233279903086		9	25	cnn_epch100	v7820	Y04WOMTSR
0	12.475427490140712	0.5861025524397577		0	25	cnn_epch100	v7820	Y04WOMTSL
1	12.116563676677307	0.5731418024375915		1	25	cnn_epch100	v7820	Y04WOMTSL
2	11.830292129112982	0.5829729698052266		2	25	cnn_epch100	v7820	Y04WOMTSL
3	11.673844749856142	0.5783940065855276		3	25	cnn_epch100	v7820	Y04WOMTSL
4	11.889972410862905	0.582655789235056		4	25	cnn_epch100	v7820	Y04WOMTSL
5	11.475012108328428	0.5704709205065741		5	25	cnn_epch100	v7820	Y04WOMTSL
6	11.79676211805416	0.5734287131410499		6	25	cnn_epch100	v7820	Y04WOMTSL
7	12.036338181553692	0.5961366286108237		7	25	cnn_epch100	v7820	Y04WOMTSL
8	11.373476301457412	0.6067162310285948		8	25	cnn_epch100	v7820	Y04WOMTSL
9	11.716347937010289	0.5741933926277453		9	25	cnn_epch100	v7820	Y04WOMTSL
0	12.796294681651004	0.4756394270885747		0	25	cnn_epch100	v7821	Y08WOMTSL
1	13.014409185461286	0.49479705749576075		1	25	cnn_epch100	v7821	Y08WOMTSL
2	12.290253239722784	0.5114080084734687		2	25	cnn_epch100	v7821	Y08WOMTSL
3	13.036775701955106	0.4869088948970288		3	25	cnn_epch100	v7821	Y08WOMTSL
4	12.696972036733913	0.5034902327869173		4	25	cnn_epch100	v7821	Y08WOMTSL
5	12.488026974644676	0.5130999980760743		5	25	cnn_epch100	v7821	Y08WOMTSL
6	12.526597999854411	0.5000120546929322		6	25	cnn_epch100	v7821	Y08WOMTSL
7	12.374464204130437	0.510395124928383		7	25	cnn_epch100	v7821	Y08WOMTSL
8	12.774595375058077	0.5036780485898121		8	25	cnn_epch100	v7821	Y08WOMTSL
9	12.938508662452463	0.5086478210810584		9	25	cnn_epch100	v7821	Y08WOMTSL
0	12.188070097714276	0.48892808417494477		0	25	cnn_epch100	v7821	Y04WOMTSR
1	12.637681217330424	0.4634702602758135		1	25	cnn_epch100	v7821	Y04WOMTSR
2	12.155087367975272	0.4794500582649375		2	25	cnn_epch100	v7821	Y04WOMTSR
3	12.523044038842936	0.46972674985502344		3	25	cnn_epch100	v7821	Y04WOMTSR
4	12.924812365480328	0.42968363003931115		4	25	cnn_epch100	v7821	Y04WOMTSR
5	12.499438675265877	0.4717337855982845		5	25	cnn_epch100	v7821	Y04WOMTSR
6	12.2420243804317	0.47389224851641615		6	25	cnn_epch100	v7821	Y04WOMTSR
7	12.657153815401156	0.459447795471365		7	25	cnn_epch100	v7821	Y04WOMTSR
8	12.479285441209056	0.4557689043680755		8	25	cnn_epch100	v7821	Y04WOMTSR
9	12.48765295695618	0.4774720977844294		9	25	cnn_epch100	v7821	Y04WOMTSR
0	12.195624169718435	0.5835666826527067		0	25	cnn_epch100	v7821	Y04WOMTSL
1	12.105881155715856	0.5714151177993464		1	25	cnn_epch100	v7821	Y04WOMTSL
2	12.051365593289384	0.563075221882721		2	25	cnn_epch100	v7821	Y04WOMTSL
3	11.885103875345004	0.5605493806638503		3	25	cnn_epch100	v7821	Y04WOMTSL
4	11.779949763154088	0.584427368495009		4	25	cnn_epch100	v7821	Y04WOMTSL
5	11.558396103488835	0.5645062980453224		5	25	cnn_epch100	v7821	Y04WOMTSL
6	11.987871016074914	0.5475450548146457		6	25	cnn_epch100	v7821	Y04WOMTSL
7	12.473485070528843	0.5857762715505932		7	25	cnn_epch100	v7821	Y04WOMTSL
8	11.43513717376179	0.6011195705662788		8	25	cnn_epch100	v7821	Y04WOMTSL
9	11.889789345217885	0.5499016211479983		9	25	cnn_epch100	v7821	Y04WOMTSL
0	12.01060496216475	0.5212682481965417		0	25	cnn_epch100	v7821	Y08WOMTSR
1	12.048691452087953	0.5120158489775812		1	25	cnn_epch100	v7821	Y08WOMTSR
2	11.812833138679446	0.5599993765813908		2	25	cnn_epch100	v7821	Y08WOMTSR
3	12.162603022318848	0.511026743444406		3	25	cnn_epch100	v7821	Y08WOMTSR
4	12.09802477944714	0.5246923040367614		4	25	cnn_epch100	v7821	Y08WOMTSR
5	11.699063001366092	0.5265607040886587		5	25	cnn_epch100	v7821	Y08WOMTSR
6	11.543030544381068	0.5567934240315269		6	25	cnn_epch100	v7821	Y08WOMTSR
7	11.879451267026932	0.5457401984743921		7	25	cnn_epch100	v7821	Y08WOMTSR
8	11.991335361499782	0.5289888061619009		8	25	cnn_epch100	v7821	Y08WOMTSR
9	11.77568491366731	0.5288111079507815		9	25	cnn_epch100	v7821	Y08WOMTSR
0	11.857151719777944	0.5351191362229796		0	25	cnn_epch100	v7822	Y08WOMTSR
1	11.990511599101064	0.5259737418872369		1	25	cnn_epch100	v7822	Y08WOMTSR
2	11.78606127490738	0.5640146303009229		2	25	cnn_epch100	v7822	Y08WOMTSR
3	12.25533168659861	0.5188285617075092		3	25	cnn_epch100	v7822	Y08WOMTSR
4	12.001377980799068	0.556105424256955		4	25	cnn_epch100	v7822	Y08WOMTSR
5	11.866039024075643	0.5193096266981263		5	25	cnn_epch100	v7822	Y08WOMTSR
6	11.676895735704704	0.5688367615902538		6	25	cnn_epch100	v7822	Y08WOMTSR
7	11.669345961762504	0.5663967445877698		7	25	cnn_epch100	v7822	Y08WOMTSR
8	11.888522565233936	0.5390164906007658		8	25	cnn_epch100	v7822	Y08WOMTSR
9	11.676392324571848	0.5403762361094636		9	25	cnn_epch100	v7822	Y08WOMTSR
0	12.762767221084497	0.48613511151688366		0	25	cnn_epch100	v7822	Y08WOMTSL
1	13.021942944294944	0.48982539253212043		1	25	cnn_epch100	v7822	Y08WOMTSL
2	12.273542744334488	0.5104203226255318		2	25	cnn_epch100	v7822	Y08WOMTSL
3	13.288709323746753	0.5024861580613431		3	25	cnn_epch100	v7822	Y08WOMTSL
4	12.695923641720904	0.505405623906629		4	25	cnn_epch100	v7822	Y08WOMTSL
5	12.518247890615054	0.5089631363965634		5	25	cnn_epch100	v7822	Y08WOMTSL
6	12.32810616337258	0.516112759289624		6	25	cnn_epch100	v7822	Y08WOMTSL
7	12.280171752619731	0.5147793831299649		7	25	cnn_epch100	v7822	Y08WOMTSL
8	12.618832570696624	0.5200232787235033		8	25	cnn_epch100	v7822	Y08WOMTSL
9	12.80806203635225	0.5221853821209239		9	25	cnn_epch100	v7822	Y08WOMTSL
0	11.94157986066638	0.6042452029454067		0	25	cnn_epch100	v7822	Y04WOMTSL
1	12.16420872989741	0.5791599602932286		1	25	cnn_epch100	v7822	Y04WOMTSL
2	11.615149841911862	0.602082337683296		2	25	cnn_epch100	v7822	Y04WOMTSL
3	11.667457456662987	0.5893274398468267		3	25	cnn_epch100	v7822	Y04WOMTSL
4	11.617022468192838	0.6005064558242075		4	25	cnn_epch100	v7822	Y04WOMTSL
5	11.484417500746058	0.5815905710318204		5	25	cnn_epch100	v7822	Y04WOMTSL
6	11.546386352434364	0.5902150074899317		6	25	cnn_epch100	v7822	Y04WOMTSL
7	11.944066629953886	0.6126000125312709		7	25	cnn_epch100	v7822	Y04WOMTSL
8	11.282677852059136	0.6181805062327399		8	25	cnn_epch100	v7822	Y04WOMTSL
9	11.873289985588745	0.568979138331333		9	25	cnn_epch100	v7822	Y04WOMTSL
0	11.944554123951264	0.5189848741378377		0	25	cnn_epch100	v7822	Y04WOMTSR
1	12.320006418961244	0.5034731312877602		1	25	cnn_epch100	v7822	Y04WOMTSR
2	11.87155176501849	0.5146829123252284		2	25	cnn_epch100	v7822	Y04WOMTSR
3	12.160810186353633	0.517979846942852		3	25	cnn_epch100	v7822	Y04WOMTSR
4	12.323938260848418	0.5000266092429296		4	25	cnn_epch100	v7822	Y04WOMTSR
5	12.304071881276704	0.5144283235634916		5	25	cnn_epch100	v7822	Y04WOMTSR
6	11.91501854793468	0.5206086381692657		6	25	cnn_epch100	v7822	Y04WOMTSR
7	11.930624802482578	0.5230918150922278		7	25	cnn_epch100	v7822	Y04WOMTSR
8	12.18995294939668	0.49795550399619193		8	25	cnn_epch100	v7822	Y04WOMTSR
9	11.987546894122277	0.536836071389665		9	25	cnn_epch100	v7822	Y04WOMTSR
0	11.870823906058115	0.6144890276697235		0	25	cnn_epch100	v7823	Y04WOMTSL
1	11.93541847110101	0.591816316159959		1	25	cnn_epch100	v7823	Y04WOMTSL
2	11.721513611325408	0.5965288886414738		2	25	cnn_epch100	v7823	Y04WOMTSL
3	11.56321246985744	0.5854316601104173		3	25	cnn_epch100	v7823	Y04WOMTSL
4	11.678965976894252	0.5967874479195189		4	25	cnn_epch100	v7823	Y04WOMTSL
5	11.393912073404447	0.5829099122758937		5	25	cnn_epch100	v7823	Y04WOMTSL
6	11.678733280568164	0.578408356863666		6	25	cnn_epch100	v7823	Y04WOMTSL
7	11.997552538082113	0.6089589116221202		7	25	cnn_epch100	v7823	Y04WOMTSL
8	11.228930864594831	0.6176748370852957		8	25	cnn_epch100	v7823	Y04WOMTSL
9	11.486379910036495	0.5881867751838603		9	25	cnn_epch100	v7823	Y04WOMTSL
0	12.557675225032693	0.4418678136020659		0	25	cnn_epch100	v7823	Y08WOMTSR
1	12.7405112980166	0.4156807176875825		1	25	cnn_epch100	v7823	Y08WOMTSR
2	12.6100172666405	0.46969999210934393		2	25	cnn_epch100	v7823	Y08WOMTSR
3	12.934582267116848	0.42429704221929476		3	25	cnn_epch100	v7823	Y08WOMTSR
4	12.775907062818948	0.4278462508657524		4	25	cnn_epch100	v7823	Y08WOMTSR
5	12.49532599294554	0.42991415602303745		5	25	cnn_epch100	v7823	Y08WOMTSR
6	12.364559035339012	0.4527422073230551		6	25	cnn_epch100	v7823	Y08WOMTSR
7	12.70933863444697	0.4410934224893699		7	25	cnn_epch100	v7823	Y08WOMTSR
8	12.823179430196776	0.42335777817859455		8	25	cnn_epch100	v7823	Y08WOMTSR
9	12.600873667957329	0.4350379002230899		9	25	cnn_epch100	v7823	Y08WOMTSR
0	12.179227929137614	0.4999180412089333		0	25	cnn_epch100	v7823	Y04WOMTSR
1	12.560586644368216	0.4754555167121297		1	25	cnn_epch100	v7823	Y04WOMTSR
2	12.243060910871186	0.47729329186154446		2	25	cnn_epch100	v7823	Y04WOMTSR
3	12.276154341569898	0.5058210342357405		3	25	cnn_epch100	v7823	Y04WOMTSR
4	12.60976558691687	0.45548515660236727		4	25	cnn_epch100	v7823	Y04WOMTSR
5	12.523516724941883	0.4750694811889164		5	25	cnn_epch100	v7823	Y04WOMTSR
6	12.163721880285676	0.4850634271591581		6	25	cnn_epch100	v7823	Y04WOMTSR
7	12.446240612686571	0.46085289738348434		7	25	cnn_epch100	v7823	Y04WOMTSR
8	12.303464569468913	0.485419422270171		8	25	cnn_epch100	v7823	Y04WOMTSR
9	12.298873453666772	0.49635691320053205		9	25	cnn_epch100	v7823	Y04WOMTSR
0	13.001734142911465	0.46278600888409654		0	25	cnn_epch100	v7823	Y08WOMTSL
1	13.748930277208595	0.4503632934702901		1	25	cnn_epch100	v7823	Y08WOMTSL
2	12.51066777036066	0.4871919720101045		2	25	cnn_epch100	v7823	Y08WOMTSL
3	12.89058346919914	0.49075825686395586		3	25	cnn_epch100	v7823	Y08WOMTSL
4	12.77348871973734	0.4946402111837844		4	25	cnn_epch100	v7823	Y08WOMTSL
5	13.008127593400117	0.4688090762474372		5	25	cnn_epch100	v7823	Y08WOMTSL
6	12.72276735826791	0.46916026741062		6	25	cnn_epch100	v7823	Y08WOMTSL
7	12.643705710422504	0.49340254199765254		7	25	cnn_epch100	v7823	Y08WOMTSL
8	12.78598129342626	0.4959884061859424		8	25	cnn_epch100	v7823	Y08WOMTSL
9	12.8782677865326	0.5030021849481823		9	25	cnn_epch100	v7823	Y08WOMTSL
0	11.748033985785376	0.5476522883255325		0	25	cnn_epch100	v7824	Y04WOMTSR
1	12.30529453319612	0.5065161609968797		1	25	cnn_epch100	v7824	Y04WOMTSR
2	11.77255853315751	0.5245223396786445		2	25	cnn_epch100	v7824	Y04WOMTSR
3	12.724539533773129	0.4538244798159225		3	25	cnn_epch100	v7824	Y04WOMTSR
4	12.797320067387888	0.4923803905821606		4	25	cnn_epch100	v7824	Y04WOMTSR
5	12.24619529530253	0.5100461140080242		5	25	cnn_epch100	v7824	Y04WOMTSR
6	11.90504786528969	0.5164201349594779		6	25	cnn_epch100	v7824	Y04WOMTSR
7	12.051191265888413	0.5089176291376034		7	25	cnn_epch100	v7824	Y04WOMTSR
8	12.364125873268756	0.4964233204234311		8	25	cnn_epch100	v7824	Y04WOMTSR
9	12.15426884570093	0.5125312026519419		9	25	cnn_epch100	v7824	Y04WOMTSR
0	11.905274424469525	0.5359191809345474		0	25	cnn_epch100	v7824	Y08WOMTSR
1	12.308664793759927	0.4971617730217516		1	25	cnn_epch100	v7824	Y08WOMTSR
2	11.851696998076845	0.5629128044372073		2	25	cnn_epch100	v7824	Y08WOMTSR
3	12.21199323274856	0.5131512399976405		3	25	cnn_epch100	v7824	Y08WOMTSR
4	11.859467471538192	0.5415754713847862		4	25	cnn_epch100	v7824	Y08WOMTSR
5	11.72060798311932	0.5301745754509802		5	25	cnn_epch100	v7824	Y08WOMTSR
6	11.580845598935296	0.5493232169662535		6	25	cnn_epch100	v7824	Y08WOMTSR
7	11.788409095269133	0.5553948735529411		7	25	cnn_epch100	v7824	Y08WOMTSR
8	11.888506178014715	0.5358074325477694		8	25	cnn_epch100	v7824	Y08WOMTSR
9	11.84623487393536	0.5378602101160432		9	25	cnn_epch100	v7824	Y08WOMTSR
0	12.845663707072555	0.4704517562629465		0	25	cnn_epch100	v7824	Y08WOMTSL
1	13.172744700202529	0.4900386014263028		1	25	cnn_epch100	v7824	Y08WOMTSL
2	12.149832818821096	0.5027866332354151		2	25	cnn_epch100	v7824	Y08WOMTSL
3	13.0581750729743	0.47369212575239117		3	25	cnn_epch100	v7824	Y08WOMTSL
4	12.772265087682468	0.4940758773183492		4	25	cnn_epch100	v7824	Y08WOMTSL
5	12.942892829580089	0.4664984977743925		5	25	cnn_epch100	v7824	Y08WOMTSL
6	12.508244735209813	0.4930496236173485		6	25	cnn_epch100	v7824	Y08WOMTSL
7	12.394520682989713	0.5098060026286444		7	25	cnn_epch100	v7824	Y08WOMTSL
8	12.877434349794544	0.49066917882993916		8	25	cnn_epch100	v7824	Y08WOMTSL
9	13.090826044011155	0.49163848974403307		9	25	cnn_epch100	v7824	Y08WOMTSL
0	12.45923361315446	0.5613319586074386		0	25	cnn_epch100	v7824	Y04WOMTSL
1	12.43638228077559	0.5404530511988389		1	25	cnn_epch100	v7824	Y04WOMTSL
2	12.346641011702882	0.5370425064653179		2	25	cnn_epch100	v7824	Y04WOMTSL
3	11.9012830412213	0.5506571070980455		3	25	cnn_epch100	v7824	Y04WOMTSL
4	12.532315551589042	0.5284453633227613		4	25	cnn_epch100	v7824	Y04WOMTSL
5	11.651825565056246	0.5501766378488714		5	25	cnn_epch100	v7824	Y04WOMTSL
6	12.05751076118461	0.5448225077226155		6	25	cnn_epch100	v7824	Y04WOMTSL
7	12.437489019146634	0.5566305792561639		7	25	cnn_epch100	v7824	Y04WOMTSL
8	11.851935154384684	0.5622195403961414		8	25	cnn_epch100	v7824	Y04WOMTSL
9	12.079156182606289	0.5284793441177763		9	25	cnn_epch100	v7824	Y04WOMTSL
0	10.930322806539946	0.6319815265007611		0	25	cnn_epch100	v7825	Y04WOMTSR
1	11.550657698871625	0.5883972612614488		1	25	cnn_epch100	v7825	Y04WOMTSR
2	10.916485982635418	0.6162292230156267		2	25	cnn_epch100	v7825	Y04WOMTSR
3	11.629738964974958	0.608383553436046		3	25	cnn_epch100	v7825	Y04WOMTSR
4	11.36251321091039	0.6019935063099379		4	25	cnn_epch100	v7825	Y04WOMTSR
5	11.260408168925707	0.627970332273509		5	25	cnn_epch100	v7825	Y04WOMTSR
6	11.008529783107024	0.6131795939970794		6	25	cnn_epch100	v7825	Y04WOMTSR
7	10.906274443720092	0.6254791742385354		7	25	cnn_epch100	v7825	Y04WOMTSR
8	11.686099160376534	0.5905659872687617		8	25	cnn_epch100	v7825	Y04WOMTSR
9	11.208575000464045	0.6146666302825636		9	25	cnn_epch100	v7825	Y04WOMTSR
0	12.959598262669443	0.3997918973463713		0	25	cnn_epch100	v7825	Y08WOMTSR
1	12.705226281485032	0.43373992095139935		1	25	cnn_epch100	v7825	Y08WOMTSR
2	12.863603367292823	0.4548731790795664		2	25	cnn_epch100	v7825	Y08WOMTSR
3	12.886603182093529	0.4254712918869403		3	25	cnn_epch100	v7825	Y08WOMTSR
4	12.660825432585344	0.43965056979393924		4	25	cnn_epch100	v7825	Y08WOMTSR
5	12.53791741728718	0.4204458226079111		5	25	cnn_epch100	v7825	Y08WOMTSR
6	12.273982586332057	0.46700378353913186		6	25	cnn_epch100	v7825	Y08WOMTSR
7	12.760183487914606	0.43205168879728073		7	25	cnn_epch100	v7825	Y08WOMTSR
8	12.77153220178878	0.43650688172541735		8	25	cnn_epch100	v7825	Y08WOMTSR
9	12.508922607893696	0.43117201771196195		9	25	cnn_epch100	v7825	Y08WOMTSR
0	12.413216815066232	0.574311809492473		0	25	cnn_epch100	v7825	Y04WOMTSL
1	12.28592472460866	0.5538609120845448		1	25	cnn_epch100	v7825	Y04WOMTSL
2	12.260509780402948	0.5651815949269726		2	25	cnn_epch100	v7825	Y04WOMTSL
3	12.107191801396084	0.5688081486049458		3	25	cnn_epch100	v7825	Y04WOMTSL
4	11.908459699488938	0.5729532079123916		4	25	cnn_epch100	v7825	Y04WOMTSL
5	11.455835016270528	0.5746191687580493		5	25	cnn_epch100	v7825	Y04WOMTSL
6	11.884027653166983	0.5594464013497042		6	25	cnn_epch100	v7825	Y04WOMTSL
7	12.097093426232444	0.5941043878161292		7	25	cnn_epch100	v7825	Y04WOMTSL
8	11.726623299647512	0.5725501749319726		8	25	cnn_epch100	v7825	Y04WOMTSL
9	12.07385055741652	0.5410047554953217		9	25	cnn_epch100	v7825	Y04WOMTSL
0	12.906051524414272	0.46038317313226956		0	25	cnn_epch100	v7825	Y08WOMTSL
1	13.447786035733689	0.4404709499140148		1	25	cnn_epch100	v7825	Y08WOMTSL
2	12.39964252656644	0.469241493574856		2	25	cnn_epch100	v7825	Y08WOMTSL
3	13.040269093583628	0.4712034717937379		3	25	cnn_epch100	v7825	Y08WOMTSL
4	12.999937691260396	0.47055698889065917		4	25	cnn_epch100	v7825	Y08WOMTSL
5	13.055521177333365	0.44776417246621963		5	25	cnn_epch100	v7825	Y08WOMTSL
6	13.125925108779072	0.43982344659406325		6	25	cnn_epch100	v7825	Y08WOMTSL
7	12.77338316964062	0.46657482347825524		7	25	cnn_epch100	v7825	Y08WOMTSL
8	12.955739379679612	0.4743161762477635		8	25	cnn_epch100	v7825	Y08WOMTSL
9	13.099856583332468	0.4939500158713729		9	25	cnn_epch100	v7825	Y08WOMTSL
0	12.026153703367369	0.509596934655838		0	25	cnn_epch100	v7826	Y04WOMTSR
1	12.71414362210457	0.4687669646812893		1	25	cnn_epch100	v7826	Y04WOMTSR
2	11.917020655826947	0.5071915866809844		2	25	cnn_epch100	v7826	Y04WOMTSR
3	12.22733556564524	0.5020254679149596		3	25	cnn_epch100	v7826	Y04WOMTSR
4	12.620594467620068	0.46170231036821907		4	25	cnn_epch100	v7826	Y04WOMTSR
5	12.30971825286388	0.49596100578572283		5	25	cnn_epch100	v7826	Y04WOMTSR
6	12.128932443916034	0.4925466702335903		6	25	cnn_epch100	v7826	Y04WOMTSR
7	12.361613105940345	0.4736696633950129		7	25	cnn_epch100	v7826	Y04WOMTSR
8	12.453410278917556	0.4602382098606053		8	25	cnn_epch100	v7826	Y04WOMTSR
9	12.18850705187881	0.5085255143593475		9	25	cnn_epch100	v7826	Y04WOMTSR
0	12.209796596606523	0.5964096898151989		0	25	cnn_epch100	v7826	Y04WOMTSL
1	12.085815245851665	0.5762808370672046		1	25	cnn_epch100	v7826	Y04WOMTSL
2	11.724123181644956	0.5915915315757962		2	25	cnn_epch100	v7826	Y04WOMTSL
3	11.761558617558798	0.5783230298745109		3	25	cnn_epch100	v7826	Y04WOMTSL
4	11.836329407217324	0.5884887766883409		4	25	cnn_epch100	v7826	Y04WOMTSL
5	11.308745941195832	0.587366708623678		5	25	cnn_epch100	v7826	Y04WOMTSL
6	11.634759686665976	0.5832730528127202		6	25	cnn_epch100	v7826	Y04WOMTSL
7	12.418383269520806	0.5998884415534065		7	25	cnn_epch100	v7826	Y04WOMTSL
8	11.488032271869082	0.5963897672306752		8	25	cnn_epch100	v7826	Y04WOMTSL
9	11.673245779273955	0.5721784289023605		9	25	cnn_epch100	v7826	Y04WOMTSL
0	13.275320953239692	0.4344543471316847		0	25	cnn_epch100	v7826	Y08WOMTSL
1	13.445887844634749	0.43869884952980476		1	25	cnn_epch100	v7826	Y08WOMTSL
2	12.291310022943224	0.4867513994870823		2	25	cnn_epch100	v7826	Y08WOMTSL
3	13.206307976048889	0.4553996582315353		3	25	cnn_epch100	v7826	Y08WOMTSL
4	12.905933918926769	0.4786939421899966		4	25	cnn_epch100	v7826	Y08WOMTSL
5	12.901563691263869	0.4669029641664238		5	25	cnn_epch100	v7826	Y08WOMTSL
6	12.818656091798156	0.45405309550505224		6	25	cnn_epch100	v7826	Y08WOMTSL
7	12.819462099051112	0.45506231083121834		7	25	cnn_epch100	v7826	Y08WOMTSL
8	13.012497550505168	0.4773354024669048		8	25	cnn_epch100	v7826	Y08WOMTSL
9	13.268492651306593	0.4648010908149539		9	25	cnn_epch100	v7826	Y08WOMTSL
0	12.67429055349846	0.42682344503831315		0	25	cnn_epch100	v7826	Y08WOMTSR
1	12.610825962778062	0.4366218014838139		1	25	cnn_epch100	v7826	Y08WOMTSR
2	12.693241028640106	0.46057074190977776		2	25	cnn_epch100	v7826	Y08WOMTSR
3	12.959656915843452	0.41462442181831544		3	25	cnn_epch100	v7826	Y08WOMTSR
4	12.816643906821152	0.42070769811674613		4	25	cnn_epch100	v7826	Y08WOMTSR
5	12.556737333937114	0.4188308621385082		5	25	cnn_epch100	v7826	Y08WOMTSR
6	12.35086772575842	0.45502454652932645		6	25	cnn_epch100	v7826	Y08WOMTSR
7	12.624292157033654	0.4500682190914892		7	25	cnn_epch100	v7826	Y08WOMTSR
8	12.77418235783354	0.4227509816791943		8	25	cnn_epch100	v7826	Y08WOMTSR
9	12.567967834203642	0.42340982292397616		9	25	cnn_epch100	v7826	Y08WOMTSR
0	12.138639521491932	0.512790944860791		0	25	cnn_epch100	v7827	Y04WOMTSR
1	12.565309107268144	0.4886175500575394		1	25	cnn_epch100	v7827	Y04WOMTSR
2	12.037858816904476	0.5039912411953393		2	25	cnn_epch100	v7827	Y04WOMTSR
3	12.219299187590616	0.5026600677477847		3	25	cnn_epch100	v7827	Y04WOMTSR
4	12.574588709178837	0.4679863245271373		4	25	cnn_epch100	v7827	Y04WOMTSR
5	12.376131128958534	0.48699754253031274		5	25	cnn_epch100	v7827	Y04WOMTSR
6	12.160967164662605	0.4863614533791214		6	25	cnn_epch100	v7827	Y04WOMTSR
7	12.20101954312906	0.4893335047556825		7	25	cnn_epch100	v7827	Y04WOMTSR
8	12.486489706427228	0.48854278254951		8	25	cnn_epch100	v7827	Y04WOMTSR
9	12.16291007645619	0.5185068517959427		9	25	cnn_epch100	v7827	Y04WOMTSR
0	12.656511774491747	0.4983398525343786		0	25	cnn_epch100	v7827	Y08WOMTSL
1	12.916995304573216	0.5191520386304358		1	25	cnn_epch100	v7827	Y08WOMTSL
2	12.128992123267317	0.5072447366749795		2	25	cnn_epch100	v7827	Y08WOMTSL
3	12.791644265981455	0.5103222134044632		3	25	cnn_epch100	v7827	Y08WOMTSL
4	12.698191961796184	0.5093647838306912		4	25	cnn_epch100	v7827	Y08WOMTSL
5	12.386475262298813	0.5241679300948549		5	25	cnn_epch100	v7827	Y08WOMTSL
6	12.205569906125024	0.5235187856405888		6	25	cnn_epch100	v7827	Y08WOMTSL
7	12.253643486252669	0.5230404268962572		7	25	cnn_epch100	v7827	Y08WOMTSL
8	12.53386841197665	0.5255497056365369		8	25	cnn_epch100	v7827	Y08WOMTSL
9	12.724482884730085	0.5301220695216384		9	25	cnn_epch100	v7827	Y08WOMTSL
0	11.83500469453495	0.6154506358078697		0	25	cnn_epch100	v7827	Y04WOMTSL
1	11.820241380573352	0.5987069439453224		1	25	cnn_epch100	v7827	Y04WOMTSL
2	11.71939906408194	0.5964781012102827		2	25	cnn_epch100	v7827	Y04WOMTSL
3	11.555974583860031	0.5852288332894925		3	25	cnn_epch100	v7827	Y04WOMTSL
4	11.803028168619976	0.6085496151057908		4	25	cnn_epch100	v7827	Y04WOMTSL
5	11.18898140650851	0.5971986314041227		5	25	cnn_epch100	v7827	Y04WOMTSL
6	11.589516744799845	0.5904564160385506		6	25	cnn_epch100	v7827	Y04WOMTSL
7	11.86503376363368	0.6258001926375544		7	25	cnn_epch100	v7827	Y04WOMTSL
8	11.423419677283308	0.6003495326270063		8	25	cnn_epch100	v7827	Y04WOMTSL
9	11.498374512098108	0.5899005340062156		9	25	cnn_epch100	v7827	Y04WOMTSL
0	12.538255771546758	0.4471897969233195		0	25	cnn_epch100	v7827	Y08WOMTSR
1	12.529059952088035	0.45034507694419385		1	25	cnn_epch100	v7827	Y08WOMTSR
2	12.688862910196718	0.45892981811933986		2	25	cnn_epch100	v7827	Y08WOMTSR
3	12.730493105930918	0.4452863524018784		3	25	cnn_epch100	v7827	Y08WOMTSR
4	12.6790315758948	0.4471684136900384		4	25	cnn_epch100	v7827	Y08WOMTSR
5	12.504631769239332	0.42363600984145416		5	25	cnn_epch100	v7827	Y08WOMTSR
6	12.125146528135794	0.48805006219829955		6	25	cnn_epch100	v7827	Y08WOMTSR
7	12.461441577136371	0.47447045621029055		7	25	cnn_epch100	v7827	Y08WOMTSR
8	12.590370701783936	0.4480273463060479		8	25	cnn_epch100	v7827	Y08WOMTSR
9	12.546735146482131	0.42901066108225205		9	25	cnn_epch100	v7827	Y08WOMTSR
0	13.197959951147656	0.44729987902994284		0	25	cnn_epch100	v7828	Y08WOMTSL
1	13.61244029734002	0.432933297354143		1	25	cnn_epch100	v7828	Y08WOMTSL
2	12.489215144458951	0.459540267240635		2	25	cnn_epch100	v7828	Y08WOMTSL
3	13.401185821531271	0.4372289083688618		3	25	cnn_epch100	v7828	Y08WOMTSL
4	13.029232553032312	0.46246454229298684		4	25	cnn_epch100	v7828	Y08WOMTSL
5	13.08298531145542	0.45958863946811374		5	25	cnn_epch100	v7828	Y08WOMTSL
6	12.592547101824996	0.47651988011225205		6	25	cnn_epch100	v7828	Y08WOMTSL
7	12.670557926877445	0.47094388865938325		7	25	cnn_epch100	v7828	Y08WOMTSL
8	13.110840077725106	0.46316930912778653		8	25	cnn_epch100	v7828	Y08WOMTSL
9	13.10137512929462	0.4775397981751986		9	25	cnn_epch100	v7828	Y08WOMTSL
0	12.797903589313124	0.5337118072196648		0	25	cnn_epch100	v7828	Y04WOMTSL
1	12.552389839657158	0.5260153938046209		1	25	cnn_epch100	v7828	Y04WOMTSL
2	12.438421561775185	0.5176634747904201		2	25	cnn_epch100	v7828	Y04WOMTSL
3	12.02266235141606	0.5368440776958758		3	25	cnn_epch100	v7828	Y04WOMTSL
4	12.27999949214082	0.5332922272593005		4	25	cnn_epch100	v7828	Y04WOMTSL
5	11.794347631170538	0.538053892357219		5	25	cnn_epch100	v7828	Y04WOMTSL
6	12.25098114516127	0.5164351796994416		6	25	cnn_epch100	v7828	Y04WOMTSL
7	12.487442111122212	0.5511212605777634		7	25	cnn_epch100	v7828	Y04WOMTSL
8	12.021542796729598	0.5397642180802216		8	25	cnn_epch100	v7828	Y04WOMTSL
9	12.452061443816712	0.5084878349223685		9	25	cnn_epch100	v7828	Y04WOMTSL
0	12.888337823375595	0.3912219262811532		0	25	cnn_epch100	v7828	Y08WOMTSR
1	12.843755135646544	0.40633861869720805		1	25	cnn_epch100	v7828	Y08WOMTSR
2	12.854023786285817	0.4346615323913652		2	25	cnn_epch100	v7828	Y08WOMTSR
3	12.993996653740068	0.39709462911166626		3	25	cnn_epch100	v7828	Y08WOMTSR
4	12.810299577623043	0.41810055699934445		4	25	cnn_epch100	v7828	Y08WOMTSR
5	12.71301075095274	0.3877208618288145		5	25	cnn_epch100	v7828	Y08WOMTSR
6	12.622984859645586	0.4133140358758711		6	25	cnn_epch100	v7828	Y08WOMTSR
7	12.899440350449987	0.41332842978522577		7	25	cnn_epch100	v7828	Y08WOMTSR
8	13.1520300393511	0.39352152034836263		8	25	cnn_epch100	v7828	Y08WOMTSR
9	12.98231745650528	0.3954297869133592		9	25	cnn_epch100	v7828	Y08WOMTSR
0	12.201057055255207	0.49235546332646174		0	25	cnn_epch100	v7828	Y04WOMTSR
1	12.467230400707642	0.4929171352414104		1	25	cnn_epch100	v7828	Y04WOMTSR
2	11.88070108216399	0.5234783151895516		2	25	cnn_epch100	v7828	Y04WOMTSR
3	12.382979240104223	0.48489933411809294		3	25	cnn_epch100	v7828	Y04WOMTSR
4	12.62857345215983	0.4667461931734691		4	25	cnn_epch100	v7828	Y04WOMTSR
5	12.291811559319312	0.5075987448593998		5	25	cnn_epch100	v7828	Y04WOMTSR
6	11.997251825949885	0.5068406867647128		6	25	cnn_epch100	v7828	Y04WOMTSR
7	12.0627918522697	0.5077057050216081		7	25	cnn_epch100	v7828	Y04WOMTSR
8	12.306306323653748	0.48368604553179445		8	25	cnn_epch100	v7828	Y04WOMTSR
9	12.176147232693976	0.520086534590321		9	25	cnn_epch100	v7828	Y04WOMTSR
0	12.638478682321932	0.43064439140121813		0	25	cnn_epch100	v7829	Y08WOMTSR
1	12.717101590663464	0.42958592158922637		1	25	cnn_epch100	v7829	Y08WOMTSR
2	12.654353003503518	0.46532934822489985		2	25	cnn_epch100	v7829	Y08WOMTSR
3	12.776181275662925	0.4287013344759546		3	25	cnn_epch100	v7829	Y08WOMTSR
4	12.668275316178804	0.4375717915678566		4	25	cnn_epch100	v7829	Y08WOMTSR
5	12.430727165813504	0.4422667109119336		5	25	cnn_epch100	v7829	Y08WOMTSR
6	12.346054539753466	0.45658977482973656		6	25	cnn_epch100	v7829	Y08WOMTSR
7	12.81902471709802	0.42532360996370455		7	25	cnn_epch100	v7829	Y08WOMTSR
8	12.76363373756501	0.43213784969579194		8	25	cnn_epch100	v7829	Y08WOMTSR
9	12.739979861572236	0.4343033733698857		9	25	cnn_epch100	v7829	Y08WOMTSR
0	11.072372986583964	0.623216823267662		0	25	cnn_epch100	v7829	Y04WOMTSR
1	11.490216283456638	0.6007775089588745		1	25	cnn_epch100	v7829	Y04WOMTSR
2	10.81151091652501	0.6240042654276275		2	25	cnn_epch100	v7829	Y04WOMTSR
3	11.304301144964956	0.6019229426532076		3	25	cnn_epch100	v7829	Y04WOMTSR
4	11.276124336699926	0.6032967944725602		4	25	cnn_epch100	v7829	Y04WOMTSR
5	11.140784423452263	0.619139011589261		5	25	cnn_epch100	v7829	Y04WOMTSR
6	11.06034166052985	0.6069638038653563		6	25	cnn_epch100	v7829	Y04WOMTSR
7	11.111618927622771	0.6085946154048744		7	25	cnn_epch100	v7829	Y04WOMTSR
8	11.449200229991106	0.5869081437072895		8	25	cnn_epch100	v7829	Y04WOMTSR
9	11.202427519203145	0.6216738091093116		9	25	cnn_epch100	v7829	Y04WOMTSR
0	12.274195657990322	0.5744714698173483		0	25	cnn_epch100	v7829	Y04WOMTSL
1	12.273622936637702	0.5540454966364243		1	25	cnn_epch100	v7829	Y04WOMTSL
2	11.970107657638598	0.5681360298190313		2	25	cnn_epch100	v7829	Y04WOMTSL
3	11.790177656389089	0.5609891651404333		3	25	cnn_epch100	v7829	Y04WOMTSL
4	12.07874554635626	0.555742405398869		4	25	cnn_epch100	v7829	Y04WOMTSL
5	11.574831641733285	0.5597634288288922		5	25	cnn_epch100	v7829	Y04WOMTSL
6	12.038965354123212	0.5397496175263755		6	25	cnn_epch100	v7829	Y04WOMTSL
7	12.201748881897029	0.5803727140591585		7	25	cnn_epch100	v7829	Y04WOMTSL
8	11.876175412121654	0.565748143981254		8	25	cnn_epch100	v7829	Y04WOMTSL
9	12.073851786015927	0.5516815046329746		9	25	cnn_epch100	v7829	Y04WOMTSL
0	12.877835128732798	0.4672120464181472		0	25	cnn_epch100	v7829	Y08WOMTSL
1	13.16409768806547	0.4803637687711641		1	25	cnn_epch100	v7829	Y08WOMTSL
2	12.316009224603787	0.49980759390757273		2	25	cnn_epch100	v7829	Y08WOMTSL
3	12.962570008140656	0.48274404445526864		3	25	cnn_epch100	v7829	Y08WOMTSL
4	12.921249377593089	0.49321134338242484		4	25	cnn_epch100	v7829	Y08WOMTSL
5	12.938194490061466	0.5025424644461592		5	25	cnn_epch100	v7829	Y08WOMTSL
6	12.394726478726051	0.5003966683680336		6	25	cnn_epch100	v7829	Y08WOMTSL
7	12.387527990798796	0.5101347314192584		7	25	cnn_epch100	v7829	Y08WOMTSL
8	12.679828234962436	0.5078313617118677		8	25	cnn_epch100	v7829	Y08WOMTSL
9	12.873262423337907	0.5048847035751588		9	25	cnn_epch100	v7829	Y08WOMTSL
0	12.850857713945302	0.4831169833974499		0	25	cnn_epch100	v7830	Y08WOMTSL
1	13.122350465230443	0.47981418148863114		1	25	cnn_epch100	v7830	Y08WOMTSL
2	12.49575493988793	0.4917516463644556		2	25	cnn_epch100	v7830	Y08WOMTSL
3	13.058905127987789	0.47752690027043276		3	25	cnn_epch100	v7830	Y08WOMTSL
4	12.926142342080064	0.48116128729545155		4	25	cnn_epch100	v7830	Y08WOMTSL
5	12.839568778165386	0.47917474278631955		5	25	cnn_epch100	v7830	Y08WOMTSL
6	12.557931046037076	0.493347862178051		6	25	cnn_epch100	v7830	Y08WOMTSL
7	12.416628385296177	0.497209099632549		7	25	cnn_epch100	v7830	Y08WOMTSL
8	12.650596735885763	0.5110561639111615		8	25	cnn_epch100	v7830	Y08WOMTSL
9	12.883636460649504	0.5123665511618565		9	25	cnn_epch100	v7830	Y08WOMTSL
0	12.847578388988122	0.407367623764667		0	25	cnn_epch100	v7830	Y08WOMTSR
1	12.641847538866756	0.4347106006300051		1	25	cnn_epch100	v7830	Y08WOMTSR
2	12.69267274561004	0.46350429062201315		2	25	cnn_epch100	v7830	Y08WOMTSR
3	12.75954800983334	0.4389621146507459		3	25	cnn_epch100	v7830	Y08WOMTSR
4	12.605120827729026	0.4521429374055273		4	25	cnn_epch100	v7830	Y08WOMTSR
5	12.397020361867078	0.43301473902757426		5	25	cnn_epch100	v7830	Y08WOMTSR
6	12.233297145820496	0.47234997052659394		6	25	cnn_epch100	v7830	Y08WOMTSR
7	12.497951281764198	0.46848096816244555		7	25	cnn_epch100	v7830	Y08WOMTSR
8	12.787608789506434	0.4321292320761568		8	25	cnn_epch100	v7830	Y08WOMTSR
9	12.961654845227102	0.41778669869187196		9	25	cnn_epch100	v7830	Y08WOMTSR
0	11.943773233702355	0.5430502443341041		0	25	cnn_epch100	v7830	Y04WOMTSR
1	12.294001852541482	0.5117765666534115		1	25	cnn_epch100	v7830	Y04WOMTSR
2	11.87581233281983	0.5265939319616934		2	25	cnn_epch100	v7830	Y04WOMTSR
3	12.027352657077078	0.5260255380545379		3	25	cnn_epch100	v7830	Y04WOMTSR
4	12.526042702617383	0.5040512005671499		4	25	cnn_epch100	v7830	Y04WOMTSR
5	12.291150207741063	0.5058249643353601		5	25	cnn_epch100	v7830	Y04WOMTSR
6	11.873653675036582	0.5207261200934692		6	25	cnn_epch100	v7830	Y04WOMTSR
7	11.982802480980808	0.5291103202021543		7	25	cnn_epch100	v7830	Y04WOMTSR
8	12.132657816473914	0.5059728836193053		8	25	cnn_epch100	v7830	Y04WOMTSR
9	12.20764420581161	0.5371100552216516		9	25	cnn_epch100	v7830	Y04WOMTSR
0	11.85724861301059	0.6172814334776721		0	25	cnn_epch100	v7830	Y04WOMTSL
1	11.7655107322054	0.6056041137806341		1	25	cnn_epch100	v7830	Y04WOMTSL
2	11.743005262464225	0.6059101567289717		2	25	cnn_epch100	v7830	Y04WOMTSL
3	11.415571497600611	0.600016366047705		3	25	cnn_epch100	v7830	Y04WOMTSL
4	11.636878070525992	0.5993126925682204		4	25	cnn_epch100	v7830	Y04WOMTSL
5	11.408256674445886	0.5959667366634394		5	25	cnn_epch100	v7830	Y04WOMTSL
6	11.594464486331589	0.5924651942184396		6	25	cnn_epch100	v7830	Y04WOMTSL
7	11.931758603508468	0.6168705189524946		7	25	cnn_epch100	v7830	Y04WOMTSL
8	11.48114420568189	0.6050379474496566		8	25	cnn_epch100	v7830	Y04WOMTSL
9	11.447921191754023	0.5921133987820629		9	25	cnn_epch100	v7830	Y04WOMTSL
0	12.431650418587145	0.5725455329364902		0	25	cnn_epch100	v7831	Y04WOMTSL
1	12.17589060218304	0.5672770095324533		1	25	cnn_epch100	v7831	Y04WOMTSL
2	12.165946375264646	0.5549813184753022		2	25	cnn_epch100	v7831	Y04WOMTSL
3	11.86746890567636	0.5536805280802374		3	25	cnn_epch100	v7831	Y04WOMTSL
4	12.01816892224715	0.5622398922816872		4	25	cnn_epch100	v7831	Y04WOMTSL
5	11.5585375648077	0.560841185516531		5	25	cnn_epch100	v7831	Y04WOMTSL
6	11.971359658930336	0.550160290555966		6	25	cnn_epch100	v7831	Y04WOMTSL
7	12.430560116256377	0.587647574570079		7	25	cnn_epch100	v7831	Y04WOMTSL
8	11.71747359236119	0.5874043212105495		8	25	cnn_epch100	v7831	Y04WOMTSL
9	11.853329101102256	0.5539624262122239		9	25	cnn_epch100	v7831	Y04WOMTSL
0	12.820823539620315	0.4750615441086183		0	25	cnn_epch100	v7831	Y08WOMTSL
1	13.060537313341522	0.48618968297427145		1	25	cnn_epch100	v7831	Y08WOMTSL
2	12.439546213318597	0.49863646920793586		2	25	cnn_epch100	v7831	Y08WOMTSL
3	12.982883908954744	0.4803659250099037		3	25	cnn_epch100	v7831	Y08WOMTSL
4	12.781635228349424	0.49335578482331904		4	25	cnn_epch100	v7831	Y08WOMTSL
5	12.686779363215146	0.493776284690544		5	25	cnn_epch100	v7831	Y08WOMTSL
6	12.569652788061005	0.4847208005346689		6	25	cnn_epch100	v7831	Y08WOMTSL
7	12.408096115302513	0.5039908914178064		7	25	cnn_epch100	v7831	Y08WOMTSL
8	12.80000934351584	0.4954822943537204		8	25	cnn_epch100	v7831	Y08WOMTSL
9	12.94302209391896	0.5011511264057201		9	25	cnn_epch100	v7831	Y08WOMTSL
0	11.778289816313302	0.5502904251927534		0	25	cnn_epch100	v7831	Y08WOMTSR
1	11.941104223455463	0.5236366349817615		1	25	cnn_epch100	v7831	Y08WOMTSR
2	11.872831791131366	0.5602917968827963		2	25	cnn_epch100	v7831	Y08WOMTSR
3	12.151668240373102	0.5274124559597888		3	25	cnn_epch100	v7831	Y08WOMTSR
4	12.064593540703076	0.5313926463955505		4	25	cnn_epch100	v7831	Y08WOMTSR
5	11.697419629109772	0.5284966135541195		5	25	cnn_epch100	v7831	Y08WOMTSR
6	11.544220443503526	0.55637086857138		6	25	cnn_epch100	v7831	Y08WOMTSR
7	11.666062635655598	0.5672667988122194		7	25	cnn_epch100	v7831	Y08WOMTSR
8	11.83572653507044	0.5409151295494721		8	25	cnn_epch100	v7831	Y08WOMTSR
9	11.750371646259143	0.5313863033767264		9	25	cnn_epch100	v7831	Y08WOMTSR
0	12.341890283563266	0.49985729885550517		0	25	cnn_epch100	v7831	Y04WOMTSR
1	12.613699185690596	0.47633509373617533		1	25	cnn_epch100	v7831	Y04WOMTSR
2	12.131171442773482	0.49483319355262023		2	25	cnn_epch100	v7831	Y04WOMTSR
3	12.227863447621504	0.5028275591173711		3	25	cnn_epch100	v7831	Y04WOMTSR
4	12.50114163451811	0.47346163552504283		4	25	cnn_epch100	v7831	Y04WOMTSR
5	12.373859592954677	0.48628860767197496		5	25	cnn_epch100	v7831	Y04WOMTSR
6	12.124431016691352	0.4905724384045973		6	25	cnn_epch100	v7831	Y04WOMTSR
7	12.111269185441966	0.4998591576186474		7	25	cnn_epch100	v7831	Y04WOMTSR
8	12.268176914553178	0.48766443255837677		8	25	cnn_epch100	v7831	Y04WOMTSR
9	12.341474281177906	0.49136805523222055		9	25	cnn_epch100	v7831	Y04WOMTSR
0	12.17661605845081	0.5848897490629396		0	25	cnn_epch100	v7832	Y04WOMTSL
1	11.978576073447485	0.5891952464408375		1	25	cnn_epch100	v7832	Y04WOMTSL
2	11.83270396397927	0.5842577966717228		2	25	cnn_epch100	v7832	Y04WOMTSL
3	11.65775163526216	0.5768163315965261		3	25	cnn_epch100	v7832	Y04WOMTSL
4	11.772194328017465	0.5871574736829923		4	25	cnn_epch100	v7832	Y04WOMTSL
5	11.48341839230229	0.5712575594843431		5	25	cnn_epch100	v7832	Y04WOMTSL
6	11.71250464425897	0.5739427177693994		6	25	cnn_epch100	v7832	Y04WOMTSL
7	12.004287897087742	0.5991971680692401		7	25	cnn_epch100	v7832	Y04WOMTSL
8	11.49293369616892	0.6061759354825916		8	25	cnn_epch100	v7832	Y04WOMTSL
9	11.628630899393473	0.574173856362868		9	25	cnn_epch100	v7832	Y04WOMTSL
0	12.15428354779284	0.5171825129172984		0	25	cnn_epch100	v7832	Y04WOMTSR
1	12.472201511310509	0.4858852155280952		1	25	cnn_epch100	v7832	Y04WOMTSR
2	11.90555741848775	0.5091556037211783		2	25	cnn_epch100	v7832	Y04WOMTSR
3	12.288401120393544	0.49439809116019995		3	25	cnn_epch100	v7832	Y04WOMTSR
4	12.423368329504717	0.4816013832367242		4	25	cnn_epch100	v7832	Y04WOMTSR
5	12.27824456828495	0.5007331481154352		5	25	cnn_epch100	v7832	Y04WOMTSR
6	12.066144609718268	0.49782573732081165		6	25	cnn_epch100	v7832	Y04WOMTSR
7	12.657492627530658	0.46141599342151435		7	25	cnn_epch100	v7832	Y04WOMTSR
8	12.364383166396244	0.4762750460108875		8	25	cnn_epch100	v7832	Y04WOMTSR
9	12.069023108655813	0.5221575257130868		9	25	cnn_epch100	v7832	Y04WOMTSR
0	13.049544260035969	0.44956693211259924		0	25	cnn_epch100	v7832	Y08WOMTSL
1	13.240938930194416	0.4622734554633372		1	25	cnn_epch100	v7832	Y08WOMTSL
2	12.455491486094544	0.48116453674574433		2	25	cnn_epch100	v7832	Y08WOMTSL
3	13.141208523021636	0.46140948762997736		3	25	cnn_epch100	v7832	Y08WOMTSL
4	13.163856842726778	0.46147266307342655		4	25	cnn_epch100	v7832	Y08WOMTSL
5	12.847790638995184	0.4899726646706043		5	25	cnn_epch100	v7832	Y08WOMTSL
6	12.554900361204764	0.48755835035812267		6	25	cnn_epch100	v7832	Y08WOMTSL
7	12.534427092527936	0.48255442497892304		7	25	cnn_epch100	v7832	Y08WOMTSL
8	12.959443551557	0.47917425137593905		8	25	cnn_epch100	v7832	Y08WOMTSL
9	12.87709603776782	0.5043270862270846		9	25	cnn_epch100	v7832	Y08WOMTSL
0	13.380607714568628	0.3387389963150912		0	25	cnn_epch100	v7832	Y08WOMTSR
1	12.917223847165609	0.3962750548952525		1	25	cnn_epch100	v7832	Y08WOMTSR
2	13.256024114765044	0.384452025316546		2	25	cnn_epch100	v7832	Y08WOMTSR
3	13.241741056518425	0.36424080709395484		3	25	cnn_epch100	v7832	Y08WOMTSR
4	13.037091286394476	0.37919957625433215		4	25	cnn_epch100	v7832	Y08WOMTSR
5	12.759999115827233	0.36972894219638097		5	25	cnn_epch100	v7832	Y08WOMTSR
6	13.010887689334773	0.3652422721120327		6	25	cnn_epch100	v7832	Y08WOMTSR
7	13.014968559243323	0.40942268695704337		7	25	cnn_epch100	v7832	Y08WOMTSR
8	13.044900159357796	0.37570886100170425		8	25	cnn_epch100	v7832	Y08WOMTSR
9	12.81840772440249	0.391217740886658		9	25	cnn_epch100	v7832	Y08WOMTSR
0	12.081617578870576	0.5075625097309515		0	25	cnn_epch100	v7833	Y04WOMTSR
1	12.40138779637424	0.49860186647902227		1	25	cnn_epch100	v7833	Y04WOMTSR
2	11.739442638337424	0.5284690041369097		2	25	cnn_epch100	v7833	Y04WOMTSR
3	12.353190234278465	0.496558949072539		3	25	cnn_epch100	v7833	Y04WOMTSR
4	12.659720204731835	0.4738286503915439		4	25	cnn_epch100	v7833	Y04WOMTSR
5	12.190418941280608	0.5087602588867173		5	25	cnn_epch100	v7833	Y04WOMTSR
6	12.018524092340854	0.5100626571654139		6	25	cnn_epch100	v7833	Y04WOMTSR
7	12.026456652358888	0.5166321060019203		7	25	cnn_epch100	v7833	Y04WOMTSR
8	12.386926674435331	0.49768991460720946		8	25	cnn_epch100	v7833	Y04WOMTSR
9	11.844602461888403	0.5484657288054842		9	25	cnn_epch100	v7833	Y04WOMTSR
0	11.88029518178656	0.529877320283394		0	25	cnn_epch100	v7833	Y08WOMTSR
1	12.026835624706989	0.5246759981653769		1	25	cnn_epch100	v7833	Y08WOMTSR
2	11.794619844032232	0.5661054934979761		2	25	cnn_epch100	v7833	Y08WOMTSR
3	12.027606138505949	0.52868989406186		3	25	cnn_epch100	v7833	Y08WOMTSR
4	11.791214251804655	0.5474769414836868		4	25	cnn_epch100	v7833	Y08WOMTSR
5	11.697413580185255	0.5303156799130546		5	25	cnn_epch100	v7833	Y08WOMTSR
6	11.55202120044939	0.5532672110748731		6	25	cnn_epch100	v7833	Y08WOMTSR
7	11.764094903401958	0.567712320141516		7	25	cnn_epch100	v7833	Y08WOMTSR
8	11.898343566553438	0.5400632679297809		8	25	cnn_epch100	v7833	Y08WOMTSR
9	11.919422349600032	0.5317541589830218		9	25	cnn_epch100	v7833	Y08WOMTSR
0	13.088666021778316	0.44549901430581745		0	25	cnn_epch100	v7833	Y08WOMTSL
1	13.764455394177045	0.40239735304192115		1	25	cnn_epch100	v7833	Y08WOMTSL
2	12.423763332461078	0.4696482251501004		2	25	cnn_epch100	v7833	Y08WOMTSL
3	13.3977409683608	0.4408308228346653		3	25	cnn_epch100	v7833	Y08WOMTSL
4	13.102675833282513	0.4603162395467845		4	25	cnn_epch100	v7833	Y08WOMTSL
5	13.171310034201612	0.4451603399523279		5	25	cnn_epch100	v7833	Y08WOMTSL
6	12.707518265945302	0.466013830524813		6	25	cnn_epch100	v7833	Y08WOMTSL
7	12.682943050311902	0.4730187733297388		7	25	cnn_epch100	v7833	Y08WOMTSL
8	13.176237832795548	0.452044208674176		8	25	cnn_epch100	v7833	Y08WOMTSL
9	13.243249519564154	0.47567867824012344		9	25	cnn_epch100	v7833	Y08WOMTSL
0	12.172254082701604	0.5819272865578139		0	25	cnn_epch100	v7833	Y04WOMTSL
1	12.089872736871785	0.5739710940877245		1	25	cnn_epch100	v7833	Y04WOMTSL
2	11.933347545958249	0.5859251190266288		2	25	cnn_epch100	v7833	Y04WOMTSL
3	11.664522841719847	0.5816231584907933		3	25	cnn_epch100	v7833	Y04WOMTSL
4	11.763392908311374	0.5863736120843807		4	25	cnn_epch100	v7833	Y04WOMTSL
5	11.52939852054262	0.5819093018674745		5	25	cnn_epch100	v7833	Y04WOMTSL
6	11.702543127033582	0.5816862060726382		6	25	cnn_epch100	v7833	Y04WOMTSL
7	12.023997501024509	0.6078968016298534		7	25	cnn_epch100	v7833	Y04WOMTSL
8	11.318407160317811	0.6124069615175941		8	25	cnn_epch100	v7833	Y04WOMTSL
9	11.69455233558195	0.5772442986573206		9	25	cnn_epch100	v7833	Y04WOMTSL
0	12.11949821891606	0.6072119640920188		0	25	cnn_epch100	v7834	Y04WOMTSL
1	11.904634147468192	0.5917236281211359		1	25	cnn_epch100	v7834	Y04WOMTSL
2	11.785103422458302	0.5925273380612607		2	25	cnn_epch100	v7834	Y04WOMTSL
3	11.474778543569032	0.5932029871076555		3	25	cnn_epch100	v7834	Y04WOMTSL
4	11.846353722376982	0.5998154065865232		4	25	cnn_epch100	v7834	Y04WOMTSL
5	11.232019976119016	0.5998438980554331		5	25	cnn_epch100	v7834	Y04WOMTSL
6	11.666838575447157	0.5819226273299316		6	25	cnn_epch100	v7834	Y04WOMTSL
7	11.938803880109695	0.6248432080912861		7	25	cnn_epch100	v7834	Y04WOMTSL
8	11.260790912161122	0.6246732484904229		8	25	cnn_epch100	v7834	Y04WOMTSL
9	11.572684106004212	0.5872078833692926		9	25	cnn_epch100	v7834	Y04WOMTSL
0	11.766321627081249	0.5400932993063109		0	25	cnn_epch100	v7834	Y04WOMTSR
1	12.385575613484908	0.49447236039366144		1	25	cnn_epch100	v7834	Y04WOMTSR
2	12.004398760242326	0.5027901540213162		2	25	cnn_epch100	v7834	Y04WOMTSR
3	12.546933004747128	0.46720491686833937		3	25	cnn_epch100	v7834	Y04WOMTSR
4	13.0157522303758	0.4733385061550517		4	25	cnn_epch100	v7834	Y04WOMTSR
5	12.327263329878868	0.5018800915172781		5	25	cnn_epch100	v7834	Y04WOMTSR
6	12.052391303477526	0.5052304305469735		6	25	cnn_epch100	v7834	Y04WOMTSR
7	12.336419419276186	0.514140254186601		7	25	cnn_epch100	v7834	Y04WOMTSR
8	12.259421029371516	0.48849169827068556		8	25	cnn_epch100	v7834	Y04WOMTSR
9	12.133827630397088	0.5183890168431975		9	25	cnn_epch100	v7834	Y04WOMTSR
0	12.43542824703379	0.4589893112998613		0	25	cnn_epch100	v7834	Y08WOMTSR
1	12.472091366265008	0.4615080406012113		1	25	cnn_epch100	v7834	Y08WOMTSR
2	12.560927294512004	0.4721457825795402		2	25	cnn_epch100	v7834	Y08WOMTSR
3	12.77162590490848	0.4420903713502845		3	25	cnn_epch100	v7834	Y08WOMTSR
4	12.648289774733268	0.45004759043984766		4	25	cnn_epch100	v7834	Y08WOMTSR
5	12.267403698198072	0.45180913525433586		5	25	cnn_epch100	v7834	Y08WOMTSR
6	12.23263716748647	0.4723874059453612		6	25	cnn_epch100	v7834	Y08WOMTSR
7	12.58302223505818	0.4585277756655152		7	25	cnn_epch100	v7834	Y08WOMTSR
8	12.513116632564325	0.4571094138561782		8	25	cnn_epch100	v7834	Y08WOMTSR
9	12.324666476313425	0.45773423134424496		9	25	cnn_epch100	v7834	Y08WOMTSR
0	12.803523572035562	0.4839406269984434		0	25	cnn_epch100	v7834	Y08WOMTSL
1	13.066031267373605	0.48291448929793496		1	25	cnn_epch100	v7834	Y08WOMTSL
2	12.21311710760595	0.4996975035523974		2	25	cnn_epch100	v7834	Y08WOMTSL
3	12.890894330751689	0.49329783687021295		3	25	cnn_epch100	v7834	Y08WOMTSL
4	12.838779783420266	0.48895069598852525		4	25	cnn_epch100	v7834	Y08WOMTSL
5	12.700531507071332	0.4879374720915916		5	25	cnn_epch100	v7834	Y08WOMTSL
6	12.443541904316096	0.5052880295812293		6	25	cnn_epch100	v7834	Y08WOMTSL
7	12.478517555518245	0.5114555172107579		7	25	cnn_epch100	v7834	Y08WOMTSL
8	12.603244230633743	0.5170326060694497		8	25	cnn_epch100	v7834	Y08WOMTSL
9	12.85681003174867	0.5078607415185901		9	25	cnn_epch100	v7834	Y08WOMTSL
0	12.653958091914316	0.4302759996982546		0	25	cnn_epch100	v7835	Y08WOMTSR
1	12.67802757994029	0.4409114080551257		1	25	cnn_epch100	v7835	Y08WOMTSR
2	12.535606939394787	0.4792954768668764		2	25	cnn_epch100	v7835	Y08WOMTSR
3	12.74800335286398	0.44416401326628163		3	25	cnn_epch100	v7835	Y08WOMTSR
4	12.879156771937929	0.4362924070166486		4	25	cnn_epch100	v7835	Y08WOMTSR
5	12.344876235092846	0.4481293895206501		5	25	cnn_epch100	v7835	Y08WOMTSR
6	12.255318001633585	0.46906415802066054		6	25	cnn_epch100	v7835	Y08WOMTSR
7	12.730963751479871	0.4441847464618182		7	25	cnn_epch100	v7835	Y08WOMTSR
8	12.689194212235524	0.4348173883026608		8	25	cnn_epch100	v7835	Y08WOMTSR
9	12.351284290884424	0.45442716376595704		9	25	cnn_epch100	v7835	Y08WOMTSR
0	12.086031491981014	0.5023890230286763		0	25	cnn_epch100	v7835	Y04WOMTSR
1	12.447986023775458	0.4918102389748766		1	25	cnn_epch100	v7835	Y04WOMTSR
2	12.059206467391537	0.49813008790194907		2	25	cnn_epch100	v7835	Y04WOMTSR
3	12.422500165219004	0.49335133117229846		3	25	cnn_epch100	v7835	Y04WOMTSR
4	12.539970410244225	0.4812535652872066		4	25	cnn_epch100	v7835	Y04WOMTSR
5	12.597523360970053	0.4731167775070308		5	25	cnn_epch100	v7835	Y04WOMTSR
6	12.039151986138071	0.5007544364039727		6	25	cnn_epch100	v7835	Y04WOMTSR
7	12.195910406571434	0.49167215744490034		7	25	cnn_epch100	v7835	Y04WOMTSR
8	12.33167078743774	0.4848961455555969		8	25	cnn_epch100	v7835	Y04WOMTSR
9	12.141119548935404	0.5154248961474585		9	25	cnn_epch100	v7835	Y04WOMTSR
0	12.34521858308799	0.5780875321784376		0	25	cnn_epch100	v7835	Y04WOMTSL
1	12.31791702564149	0.5705124405505116		1	25	cnn_epch100	v7835	Y04WOMTSL
2	11.816774785438726	0.5842098572172695		2	25	cnn_epch100	v7835	Y04WOMTSL
3	11.95643484084894	0.5599172237451467		3	25	cnn_epch100	v7835	Y04WOMTSL
4	11.876825562637636	0.581608705237744		4	25	cnn_epch100	v7835	Y04WOMTSL
5	11.603591732342943	0.5595003688517313		5	25	cnn_epch100	v7835	Y04WOMTSL
6	11.970883985726063	0.5551303767688445		6	25	cnn_epch100	v7835	Y04WOMTSL
7	12.551011135359785	0.5819329118264588		7	25	cnn_epch100	v7835	Y04WOMTSL
8	11.69286936041692	0.588798830312838		8	25	cnn_epch100	v7835	Y04WOMTSL
9	11.782149057181345	0.5672051342465753		9	25	cnn_epch100	v7835	Y04WOMTSL
0	12.697160654793477	0.4864727652669477		0	25	cnn_epch100	v7835	Y08WOMTSL
1	13.020170585185774	0.48924383910980074		1	25	cnn_epch100	v7835	Y08WOMTSL
2	12.150878155433023	0.5149207957497743		2	25	cnn_epch100	v7835	Y08WOMTSL
3	12.757315480122168	0.5049798208177149		3	25	cnn_epch100	v7835	Y08WOMTSL
4	12.633379290900544	0.5110467833162162		4	25	cnn_epch100	v7835	Y08WOMTSL
5	12.90341026717484	0.49212102461891827		5	25	cnn_epch100	v7835	Y08WOMTSL
6	12.612934494217695	0.48357143052357615		6	25	cnn_epch100	v7835	Y08WOMTSL
7	12.324997598709333	0.5191843146627937		7	25	cnn_epch100	v7835	Y08WOMTSL
8	12.581222996919342	0.5194874326975555		8	25	cnn_epch100	v7835	Y08WOMTSL
9	12.708177857036285	0.5241396878927775		9	25	cnn_epch100	v7835	Y08WOMTSL
0	12.872524530974855	0.3963418651346229		0	25	cnn_epch100	v7836	Y08WOMTSR
1	12.64535305167058	0.4319064555944872		1	25	cnn_epch100	v7836	Y08WOMTSR
2	13.153665469236548	0.43000470942004787		2	25	cnn_epch100	v7836	Y08WOMTSR
3	12.90542285127238	0.41046302688738734		3	25	cnn_epch100	v7836	Y08WOMTSR
4	12.819535415929357	0.4150403050545913		4	25	cnn_epch100	v7836	Y08WOMTSR
5	12.624619834852576	0.39772382094386277		5	25	cnn_epch100	v7836	Y08WOMTSR
6	12.482343516565914	0.4462601849657086		6	25	cnn_epch100	v7836	Y08WOMTSR
7	12.787358132063314	0.4287854995380894		7	25	cnn_epch100	v7836	Y08WOMTSR
8	12.843055727536369	0.4081257188671056		8	25	cnn_epch100	v7836	Y08WOMTSR
9	12.525403612985704	0.42823036085860705		9	25	cnn_epch100	v7836	Y08WOMTSR
0	13.008031468755984	0.5114495528460437		0	25	cnn_epch100	v7836	Y04WOMTSL
1	12.997195131259105	0.496431036547717		1	25	cnn_epch100	v7836	Y04WOMTSL
2	12.882323091005183	0.48098633311503247		2	25	cnn_epch100	v7836	Y04WOMTSL
3	12.45797829449105	0.48810384523373423		3	25	cnn_epch100	v7836	Y04WOMTSL
4	12.48951624852498	0.509953876064234		4	25	cnn_epch100	v7836	Y04WOMTSL
5	12.137202784198848	0.5015355452778547		5	25	cnn_epch100	v7836	Y04WOMTSL
6	12.667256047166257	0.4796565721941145		6	25	cnn_epch100	v7836	Y04WOMTSL
7	12.969667776947588	0.5117434759383007		7	25	cnn_epch100	v7836	Y04WOMTSL
8	12.18466540913033	0.5288333813602819		8	25	cnn_epch100	v7836	Y04WOMTSL
9	12.556275348840044	0.4718266020678556		9	25	cnn_epch100	v7836	Y04WOMTSL
0	12.165996678603433	0.4926197616664005		0	25	cnn_epch100	v7836	Y04WOMTSR
1	12.815082452448875	0.4597159761006448		1	25	cnn_epch100	v7836	Y04WOMTSR
2	12.350145180301872	0.4688072650385932		2	25	cnn_epch100	v7836	Y04WOMTSR
3	12.91855545666812	0.41351930447040885		3	25	cnn_epch100	v7836	Y04WOMTSR
4	12.611176160650787	0.4647905179651824		4	25	cnn_epch100	v7836	Y04WOMTSR
5	12.731800905296296	0.44692060203897416		5	25	cnn_epch100	v7836	Y04WOMTSR
6	12.162972989422736	0.48398390155655385		6	25	cnn_epch100	v7836	Y04WOMTSR
7	12.453361851178265	0.47202511540248027		7	25	cnn_epch100	v7836	Y04WOMTSR
8	12.503824069443016	0.45340364449305715		8	25	cnn_epch100	v7836	Y04WOMTSR
9	12.379836829597082	0.48920778052565034		9	25	cnn_epch100	v7836	Y04WOMTSR
0	13.036129035789214	0.4442041589661581		0	25	cnn_epch100	v7836	Y08WOMTSL
1	13.491793086969643	0.45189637695727713		1	25	cnn_epch100	v7836	Y08WOMTSL
2	12.445155280295245	0.4707112774023968		2	25	cnn_epch100	v7836	Y08WOMTSL
3	13.24561223075443	0.4521551625802265		3	25	cnn_epch100	v7836	Y08WOMTSL
4	13.1099806777014	0.4539357583456468		4	25	cnn_epch100	v7836	Y08WOMTSL
5	13.120388719752714	0.4573418685490128		5	25	cnn_epch100	v7836	Y08WOMTSL
6	12.775469624654916	0.4609568064135429		6	25	cnn_epch100	v7836	Y08WOMTSL
7	12.550816938652993	0.48037925968867556		7	25	cnn_epch100	v7836	Y08WOMTSL
8	13.0864033819594	0.46780620283761254		8	25	cnn_epch100	v7836	Y08WOMTSL
9	13.167126038625378	0.4825371739018539		9	25	cnn_epch100	v7836	Y08WOMTSL
0	12.75467400803091	0.42535531171620855		0	25	cnn_epch100	v7837	Y08WOMTSR
1	12.797987796313093	0.4114598216178868		1	25	cnn_epch100	v7837	Y08WOMTSR
2	12.839171384209052	0.44323893820734045		2	25	cnn_epch100	v7837	Y08WOMTSR
3	12.894598334684297	0.4156757617992964		3	25	cnn_epch100	v7837	Y08WOMTSR
4	12.766861246439444	0.43285818581840624		4	25	cnn_epch100	v7837	Y08WOMTSR
5	12.558421037793918	0.4188394821112279		5	25	cnn_epch100	v7837	Y08WOMTSR
6	12.431060328043554	0.4468698037272344		6	25	cnn_epch100	v7837	Y08WOMTSR
7	12.632763921882011	0.4530259408441586		7	25	cnn_epch100	v7837	Y08WOMTSR
8	12.761233637539991	0.4355051680596322		8	25	cnn_epch100	v7837	Y08WOMTSR
9	12.58873010765126	0.428708363949691		9	25	cnn_epch100	v7837	Y08WOMTSR
0	13.074489656375746	0.44336051690215666		0	25	cnn_epch100	v7837	Y08WOMTSL
1	13.378640665775489	0.44423869921591863		1	25	cnn_epch100	v7837	Y08WOMTSL
2	12.448925248546937	0.4625684699270592		2	25	cnn_epch100	v7837	Y08WOMTSL
3	13.261872265968426	0.4444444074767344		3	25	cnn_epch100	v7837	Y08WOMTSL
4	13.06771944914192	0.4576217074849921		4	25	cnn_epch100	v7837	Y08WOMTSL
5	13.181994437721102	0.43108512069210436		5	25	cnn_epch100	v7837	Y08WOMTSL
6	12.90892351531909	0.4360286038271808		6	25	cnn_epch100	v7837	Y08WOMTSL
7	12.808218062862988	0.4547546897265361		7	25	cnn_epch100	v7837	Y08WOMTSL
8	13.197311950466888	0.44888983568356855		8	25	cnn_epch100	v7837	Y08WOMTSL
9	13.567219919552324	0.4528502775576196		9	25	cnn_epch100	v7837	Y08WOMTSL
0	11.921204547578167	0.6063847573306848		0	25	cnn_epch100	v7837	Y04WOMTSL
1	12.44545863246859	0.5841836777862561		1	25	cnn_epch100	v7837	Y04WOMTSL
2	11.698161437519694	0.5975918080027657		2	25	cnn_epch100	v7837	Y04WOMTSL
3	11.578749232499227	0.5840092229945569		3	25	cnn_epch100	v7837	Y04WOMTSL
4	12.035313818363948	0.5994620445413158		4	25	cnn_epch100	v7837	Y04WOMTSL
5	11.365210902982067	0.5931492835480949		5	25	cnn_epch100	v7837	Y04WOMTSL
6	11.682494585151373	0.576741520215062		6	25	cnn_epch100	v7837	Y04WOMTSL
7	11.77857591717773	0.6158574316121544		7	25	cnn_epch100	v7837	Y04WOMTSL
8	11.364414935852151	0.6048072464974271		8	25	cnn_epch100	v7837	Y04WOMTSL
9	11.811823760695455	0.5843463162122609		9	25	cnn_epch100	v7837	Y04WOMTSL
0	12.676244165281446	0.43466362731940655		0	25	cnn_epch100	v7837	Y04WOMTSR
1	12.71649444912472	0.4545332682700931		1	25	cnn_epch100	v7837	Y04WOMTSR
2	12.16434379191254	0.47673499201552605		2	25	cnn_epch100	v7837	Y04WOMTSR
3	12.370663553009232	0.484005812990315		3	25	cnn_epch100	v7837	Y04WOMTSR
4	13.056687536350314	0.4380314937359884		4	25	cnn_epch100	v7837	Y04WOMTSR
5	12.56158284990472	0.46330609077574897		5	25	cnn_epch100	v7837	Y04WOMTSR
6	12.309040995532875	0.4647640361809181		6	25	cnn_epch100	v7837	Y04WOMTSR
7	12.319083438378351	0.4779141391750021		7	25	cnn_epch100	v7837	Y04WOMTSR
8	12.447264645902456	0.4612199646088928		8	25	cnn_epch100	v7837	Y04WOMTSR
9	12.472587965670945	0.49195969875366		9	25	cnn_epch100	v7837	Y04WOMTSR
0	13.485899022896248	0.3905058086948604		0	25	cnn_epch100	v7838	Y08WOMTSL
1	13.979374204196263	0.3982886498868684		1	25	cnn_epch100	v7838	Y08WOMTSL
2	12.845362004429164	0.4150408701572083		2	25	cnn_epch100	v7838	Y08WOMTSL
3	13.579212075027266	0.40206062198358683		3	25	cnn_epch100	v7838	Y08WOMTSL
4	13.621484006807092	0.4285075402515305		4	25	cnn_epch100	v7838	Y08WOMTSL
5	13.428989929481949	0.41542132920205466		5	25	cnn_epch100	v7838	Y08WOMTSL
6	13.474542323552402	0.4276317274024569		6	25	cnn_epch100	v7838	Y08WOMTSL
7	12.765775846020423	0.4519512173218912		7	25	cnn_epch100	v7838	Y08WOMTSL
8	13.269897443906592	0.4350969347553946		8	25	cnn_epch100	v7838	Y08WOMTSL
9	13.4320443226974	0.4487250757737827		9	25	cnn_epch100	v7838	Y08WOMTSL
0	12.48440596832339	0.5601179617943289		0	25	cnn_epch100	v7838	Y04WOMTSL
1	12.28012905243069	0.5543130946589458		1	25	cnn_epch100	v7838	Y04WOMTSL
2	12.215625572061104	0.5465757859024175		2	25	cnn_epch100	v7838	Y04WOMTSL
3	11.919688968249725	0.5494537176962154		3	25	cnn_epch100	v7838	Y04WOMTSL
4	12.220878533280692	0.550138796727507		4	25	cnn_epch100	v7838	Y04WOMTSL
5	11.671804095357912	0.5503036469007471		5	25	cnn_epch100	v7838	Y04WOMTSL
6	12.00119229335194	0.5452062684163753		6	25	cnn_epch100	v7838	Y04WOMTSL
7	12.193494029321023	0.5905644979831032		7	25	cnn_epch100	v7838	Y04WOMTSL
8	11.858031824770944	0.5682658413010896		8	25	cnn_epch100	v7838	Y04WOMTSL
9	11.935930405318883	0.5507307486446691		9	25	cnn_epch100	v7838	Y04WOMTSL
0	11.172828014526363	0.60961520037798		0	25	cnn_epch100	v7838	Y04WOMTSR
1	11.322554015819712	0.6123645178058009		1	25	cnn_epch100	v7838	Y04WOMTSR
2	10.831609721696369	0.6217483718247535		2	25	cnn_epch100	v7838	Y04WOMTSR
3	11.3631304080052	0.6011317570267166		3	25	cnn_epch100	v7838	Y04WOMTSR
4	11.810078844157676	0.587583850770571		4	25	cnn_epch100	v7838	Y04WOMTSR
5	11.11506007317128	0.6218986924532		5	25	cnn_epch100	v7838	Y04WOMTSR
6	11.027241945950244	0.6138571273559125		6	25	cnn_epch100	v7838	Y04WOMTSR
7	10.996442295217944	0.6208534009644191		7	25	cnn_epch100	v7838	Y04WOMTSR
8	11.212086381239493	0.6000371678766854		8	25	cnn_epch100	v7838	Y04WOMTSR
9	11.06897947394232	0.6257672958971406		9	25	cnn_epch100	v7838	Y04WOMTSR
0	12.76961832008695	0.4173187514798644		0	25	cnn_epch100	v7838	Y08WOMTSR
1	12.774687267030885	0.41269668587706193		1	25	cnn_epch100	v7838	Y08WOMTSR
2	12.96604419282383	0.43901008006311787		2	25	cnn_epch100	v7838	Y08WOMTSR
3	12.913432915555012	0.41164223234147496		3	25	cnn_epch100	v7838	Y08WOMTSR
4	12.792809601276549	0.42027037180539434		4	25	cnn_epch100	v7838	Y08WOMTSR
5	12.603769237139172	0.4020217147218486		5	25	cnn_epch100	v7838	Y08WOMTSR
6	12.426217306020746	0.4441060509363082		6	25	cnn_epch100	v7838	Y08WOMTSR
7	12.821328782272698	0.42709687583997846		7	25	cnn_epch100	v7838	Y08WOMTSR
8	12.938335401390685	0.4000331525757554		8	25	cnn_epch100	v7838	Y08WOMTSR
9	12.65844397927072	0.40996111330260365		9	25	cnn_epch100	v7838	Y08WOMTSR
0	12.57073181187338	0.44202144663551934		0	25	cnn_epch100	v7839	Y08WOMTSR
1	12.450987937889858	0.4567141188287531		1	25	cnn_epch100	v7839	Y08WOMTSR
2	12.749729024022232	0.46741329834834816		2	25	cnn_epch100	v7839	Y08WOMTSR
3	12.792003973077604	0.43588101908447646		3	25	cnn_epch100	v7839	Y08WOMTSR
4	12.622468575770617	0.44814538327085063		4	25	cnn_epch100	v7839	Y08WOMTSR
5	12.42368674729512	0.4342883725674973		5	25	cnn_epch100	v7839	Y08WOMTSR
6	12.208682539730471	0.4734300518686106		6	25	cnn_epch100	v7839	Y08WOMTSR
7	12.654578192517985	0.4460460289316781		7	25	cnn_epch100	v7839	Y08WOMTSR
8	12.774397436525447	0.43582510777899286		8	25	cnn_epch100	v7839	Y08WOMTSR
9	12.450847548023056	0.4448023686638844		9	25	cnn_epch100	v7839	Y08WOMTSR
0	13.382277575803096	0.4024454528952174		0	25	cnn_epch100	v7839	Y08WOMTSL
1	14.090730359355325	0.3757810899157522		1	25	cnn_epch100	v7839	Y08WOMTSL
2	12.906490591119068	0.4108688110186746		2	25	cnn_epch100	v7839	Y08WOMTSL
3	13.222701109720829	0.4554629005941142		3	25	cnn_epch100	v7839	Y08WOMTSL
4	13.0122025926175	0.4649325224674258		4	25	cnn_epch100	v7839	Y08WOMTSL
5	13.305951828228055	0.41089393086035736		5	25	cnn_epch100	v7839	Y08WOMTSL
6	12.8770659877794	0.4405319793765296		6	25	cnn_epch100	v7839	Y08WOMTSL
7	12.899500036912055	0.4395531237278613		7	25	cnn_epch100	v7839	Y08WOMTSL
8	13.297745555141493	0.4336811841847985		8	25	cnn_epch100	v7839	Y08WOMTSL
9	13.33802243665377	0.4602237732576996		9	25	cnn_epch100	v7839	Y08WOMTSL
0	10.806691752451831	0.634259868219725		0	25	cnn_epch100	v7839	Y04WOMTSR
1	11.381218371355567	0.6044734976438031		1	25	cnn_epch100	v7839	Y04WOMTSR
2	11.198137621144056	0.6199038166586667		2	25	cnn_epch100	v7839	Y04WOMTSR
3	11.247700596927752	0.6085363011492673		3	25	cnn_epch100	v7839	Y04WOMTSR
4	11.419499059257769	0.5933095004624257		4	25	cnn_epch100	v7839	Y04WOMTSR
5	11.02157525977925	0.6284669048053891		5	25	cnn_epch100	v7839	Y04WOMTSR
6	10.986385772631929	0.620022290875089		6	25	cnn_epch100	v7839	Y04WOMTSR
7	11.07676785284074	0.6240793620408313		7	25	cnn_epch100	v7839	Y04WOMTSR
8	11.325428676259344	0.5900582555322017		8	25	cnn_epch100	v7839	Y04WOMTSR
9	11.137038762409178	0.6173821145994166		9	25	cnn_epch100	v7839	Y04WOMTSR
0	12.214411998715663	0.5795380473505825		0	25	cnn_epch100	v7839	Y04WOMTSL
1	12.157021367359384	0.5795817610486941		1	25	cnn_epch100	v7839	Y04WOMTSL
2	11.883836999744982	0.5781190509503551		2	25	cnn_epch100	v7839	Y04WOMTSL
3	11.736403451284252	0.5822586672304539		3	25	cnn_epch100	v7839	Y04WOMTSL
4	11.616775000760995	0.6020370341556806		4	25	cnn_epch100	v7839	Y04WOMTSL
5	11.524386876161897	0.5844460449267785		5	25	cnn_epch100	v7839	Y04WOMTSL
6	11.784442034044048	0.5720992163345626		6	25	cnn_epch100	v7839	Y04WOMTSL
7	11.99650902140688	0.6117669149822279		7	25	cnn_epch100	v7839	Y04WOMTSL
8	11.438238176496144	0.60155219887011		8	25	cnn_epch100	v7839	Y04WOMTSL
9	11.685507011173437	0.5744998278168311		9	25	cnn_epch100	v7839	Y04WOMTSL
0	12.392723824484758	0.5660229598011783		0	25	cnn_epch100	v7840	Y04WOMTSL
1	12.491730458015905	0.5333815681539151		1	25	cnn_epch100	v7840	Y04WOMTSL
2	12.344010777522266	0.5372132817235797		2	25	cnn_epch100	v7840	Y04WOMTSL
3	12.050897928495992	0.5331910881649933		3	25	cnn_epch100	v7840	Y04WOMTSL
4	12.27929636181247	0.5366543482178835		4	25	cnn_epch100	v7840	Y04WOMTSL
5	11.772645270063908	0.5384968846833776		5	25	cnn_epch100	v7840	Y04WOMTSL
6	12.300572117793497	0.5317169239613015		6	25	cnn_epch100	v7840	Y04WOMTSL
7	12.39209019585112	0.5583375496329088		7	25	cnn_epch100	v7840	Y04WOMTSL
8	11.700700748447897	0.5787106515952356		8	25	cnn_epch100	v7840	Y04WOMTSL
9	12.020802516275706	0.537733499308735		9	25	cnn_epch100	v7840	Y04WOMTSL
0	11.780375990526093	0.546076556382048		0	25	cnn_epch100	v7840	Y08WOMTSR
1	12.169966650631258	0.5093287681962422		1	25	cnn_epch100	v7840	Y08WOMTSR
2	11.816999976589724	0.5659136241787672		2	25	cnn_epch100	v7840	Y08WOMTSR
3	12.359094332068931	0.5202587563468684		3	25	cnn_epch100	v7840	Y08WOMTSR
4	11.813668237318538	0.5454164087838048		4	25	cnn_epch100	v7840	Y08WOMTSR
5	11.631161909731846	0.5323695840755203		5	25	cnn_epch100	v7840	Y08WOMTSR
6	11.475022052219552	0.5619218700675883		6	25	cnn_epch100	v7840	Y08WOMTSR
7	11.643760734038322	0.5694721785071348		7	25	cnn_epch100	v7840	Y08WOMTSR
8	11.980063227066598	0.5369940040223551		8	25	cnn_epch100	v7840	Y08WOMTSR
9	11.68418834552374	0.5385432314476721		9	25	cnn_epch100	v7840	Y08WOMTSR
0	11.789776980108137	0.543730741503238		0	25	cnn_epch100	v7840	Y04WOMTSR
1	12.32757554094748	0.5093956537050439		1	25	cnn_epch100	v7840	Y04WOMTSR
2	11.805440297187012	0.5219565083207646		2	25	cnn_epch100	v7840	Y04WOMTSR
3	12.084482981736423	0.5185360028955991		3	25	cnn_epch100	v7840	Y04WOMTSR
4	12.370822371984003	0.49620652172375834		4	25	cnn_epch100	v7840	Y04WOMTSR
5	12.263410247917587	0.5004533459152781		5	25	cnn_epch100	v7840	Y04WOMTSR
6	11.97280351946323	0.5120060310050761		6	25	cnn_epch100	v7840	Y04WOMTSR
7	12.290029523260392	0.4896000182027469		7	25	cnn_epch100	v7840	Y04WOMTSR
8	12.181999372885432	0.4966920880823509		8	25	cnn_epch100	v7840	Y04WOMTSR
9	12.54972525750415	0.5240232339133709		9	25	cnn_epch100	v7840	Y04WOMTSR
0	12.882865711163875	0.46520519822161505		0	25	cnn_epch100	v7840	Y08WOMTSL
1	13.2253458278116	0.46525399247386956		1	25	cnn_epch100	v7840	Y08WOMTSL
2	12.201035376947988	0.4939763201221941		2	25	cnn_epch100	v7840	Y08WOMTSL
3	13.147002047672885	0.47298300517647773		3	25	cnn_epch100	v7840	Y08WOMTSL
4	12.963706191388756	0.4785800514037766		4	25	cnn_epch100	v7840	Y08WOMTSL
5	12.93014563742414	0.47389412356060967		5	25	cnn_epch100	v7840	Y08WOMTSL
6	13.024848020782432	0.4692943349896558		6	25	cnn_epch100	v7840	Y08WOMTSL
7	12.62620252498232	0.4911994726094692		7	25	cnn_epch100	v7840	Y08WOMTSL
8	12.831360175053556	0.49349090198933176		8	25	cnn_epch100	v7840	Y08WOMTSL
9	12.920142130418188	0.5005309454141217		9	25	cnn_epch100	v7840	Y08WOMTSL
0	12.24374736028638	0.5773550745910534		0	25	cnn_epch100	v7841	Y04WOMTSL
1	11.932819479635052	0.5884353132207605		1	25	cnn_epch100	v7841	Y04WOMTSL
2	12.005691912001996	0.5655217813194484		2	25	cnn_epch100	v7841	Y04WOMTSL
3	11.826305248381422	0.5704607152591941		3	25	cnn_epch100	v7841	Y04WOMTSL
4	11.872413821622697	0.5774926799245161		4	25	cnn_epch100	v7841	Y04WOMTSL
5	11.471445213124484	0.5687455645387978		5	25	cnn_epch100	v7841	Y04WOMTSL
6	11.877370018788646	0.5584160315449446		6	25	cnn_epch100	v7841	Y04WOMTSL
7	12.485163657645884	0.590694072235258		7	25	cnn_epch100	v7841	Y04WOMTSL
8	11.55993650732769	0.5905608122180819		8	25	cnn_epch100	v7841	Y04WOMTSL
9	11.852666326011214	0.5541508957504124		9	25	cnn_epch100	v7841	Y04WOMTSL
0	12.799788191259754	0.476477108128266		0	25	cnn_epch100	v7841	Y08WOMTSL
1	12.97164875221318	0.4963352995513699		1	25	cnn_epch100	v7841	Y08WOMTSL
2	12.08195146703876	0.5168856047853637		2	25	cnn_epch100	v7841	Y08WOMTSL
3	12.811127758483831	0.5053598680919899		3	25	cnn_epch100	v7841	Y08WOMTSL
4	13.008012555221438	0.4924749476065652		4	25	cnn_epch100	v7841	Y08WOMTSL
5	12.71944726198124	0.4985565811045438		5	25	cnn_epch100	v7841	Y08WOMTSL
6	12.345758702714663	0.5092828176848063		6	25	cnn_epch100	v7841	Y08WOMTSL
7	12.183435541900913	0.5233292108369257		7	25	cnn_epch100	v7841	Y08WOMTSL
8	12.81436734812024	0.5183395999911498		8	25	cnn_epch100	v7841	Y08WOMTSL
9	12.95820385248731	0.5065811395622425		9	25	cnn_epch100	v7841	Y08WOMTSL
0	11.986754844214635	0.5253789707472933		0	25	cnn_epch100	v7841	Y08WOMTSR
1	12.098485228934289	0.5125090841210439		1	25	cnn_epch100	v7841	Y08WOMTSR
2	11.863851785538994	0.5647349360953291		2	25	cnn_epch100	v7841	Y08WOMTSR
3	12.047691812100949	0.5252925494086865		3	25	cnn_epch100	v7841	Y08WOMTSR
4	12.052911956731627	0.5262095843857706		4	25	cnn_epch100	v7841	Y08WOMTSR
5	11.7044430775494	0.5365963028094924		5	25	cnn_epch100	v7841	Y08WOMTSR
6	11.659554507051013	0.5559098977300845		6	25	cnn_epch100	v7841	Y08WOMTSR
7	11.829559226585124	0.5503981564694896		7	25	cnn_epch100	v7841	Y08WOMTSR
8	11.917528883751892	0.535526339003568		8	25	cnn_epch100	v7841	Y08WOMTSR
9	11.60005508191579	0.5485346976417477		9	25	cnn_epch100	v7841	Y08WOMTSR
0	12.173910949200415	0.5244485949084676		0	25	cnn_epch100	v7841	Y04WOMTSR
1	12.528714070998063	0.4957130344677559		1	25	cnn_epch100	v7841	Y04WOMTSR
2	12.03963414976057	0.4937903900212979		2	25	cnn_epch100	v7841	Y04WOMTSR
3	12.391832283268547	0.48357796898090344		3	25	cnn_epch100	v7841	Y04WOMTSR
4	12.486849733274669	0.4795242789828192		4	25	cnn_epch100	v7841	Y04WOMTSR
5	12.342183996369268	0.4968485410447369		5	25	cnn_epch100	v7841	Y04WOMTSR
6	12.03398370604551	0.5026770329528273		6	25	cnn_epch100	v7841	Y04WOMTSR
7	12.007386315412177	0.5146987866446828		7	25	cnn_epch100	v7841	Y04WOMTSR
8	12.320634414695288	0.48260024324753753		8	25	cnn_epch100	v7841	Y04WOMTSR
9	12.165932868120448	0.5135525477540507		9	25	cnn_epch100	v7841	Y04WOMTSR
0	12.807216556176485	0.41609584120820076		0	25	cnn_epch100	v7842	Y08WOMTSR
1	12.541427862951275	0.45179422148900267		1	25	cnn_epch100	v7842	Y08WOMTSR
2	12.576363373883344	0.4728144713097304		2	25	cnn_epch100	v7842	Y08WOMTSR
3	12.676268495269222	0.4451000915833293		3	25	cnn_epch100	v7842	Y08WOMTSR
4	12.558557534716408	0.45223407652061937		4	25	cnn_epch100	v7842	Y08WOMTSR
5	12.401395224254433	0.4444033247709409		5	25	cnn_epch100	v7842	Y08WOMTSR
6	12.402285350604338	0.4523600709654707		6	25	cnn_epch100	v7842	Y08WOMTSR
7	12.46753690675488	0.4714576552863132		7	25	cnn_epch100	v7842	Y08WOMTSR
8	12.713549546974926	0.43998758614052047		8	25	cnn_epch100	v7842	Y08WOMTSR
9	12.634910139157292	0.4292271446931585		9	25	cnn_epch100	v7842	Y08WOMTSR
0	12.665017891469343	0.5029759183514827		0	25	cnn_epch100	v7842	Y08WOMTSL
1	12.7922262351156	0.5149690555128789		1	25	cnn_epch100	v7842	Y08WOMTSL
2	12.380746252055456	0.5025017569012766		2	25	cnn_epch100	v7842	Y08WOMTSL
3	12.703828997613169	0.5180140120892616		3	25	cnn_epch100	v7842	Y08WOMTSL
4	12.530780099174102	0.5236267283584347		4	25	cnn_epch100	v7842	Y08WOMTSL
5	12.640542006423564	0.5146242602064018		5	25	cnn_epch100	v7842	Y08WOMTSL
6	12.304930526266183	0.516947063276896		6	25	cnn_epch100	v7842	Y08WOMTSL
7	12.202605439359717	0.5324472030954124		7	25	cnn_epch100	v7842	Y08WOMTSL
8	12.557064419268066	0.5225293294875855		8	25	cnn_epch100	v7842	Y08WOMTSL
9	12.702786131331257	0.530147407519794		9	25	cnn_epch100	v7842	Y08WOMTSL
0	12.373282893967184	0.5631329183186701		0	25	cnn_epch100	v7842	Y04WOMTSL
1	12.48406833150037	0.5439131869633255		1	25	cnn_epch100	v7842	Y04WOMTSL
2	12.146063976284688	0.5526948577324738		2	25	cnn_epch100	v7842	Y04WOMTSL
3	11.95566626403294	0.5496384358134669		3	25	cnn_epch100	v7842	Y04WOMTSL
4	11.92222266764498	0.5735590859766919		4	25	cnn_epch100	v7842	Y04WOMTSL
5	11.750481993128526	0.5448926594336083		5	25	cnn_epch100	v7842	Y04WOMTSL
6	12.298483676898949	0.5304570301933893		6	25	cnn_epch100	v7842	Y04WOMTSL
7	12.357762939735494	0.5629158703774841		7	25	cnn_epch100	v7842	Y04WOMTSL
8	11.6341471445701	0.5792349436845188		8	25	cnn_epch100	v7842	Y04WOMTSL
9	12.02803221020505	0.5396278202107281		9	25	cnn_epch100	v7842	Y04WOMTSL
0	10.900729025646957	0.6316436031596919		0	25	cnn_epch100	v7842	Y04WOMTSR
1	11.532507200875749	0.5909985776616198		1	25	cnn_epch100	v7842	Y04WOMTSR
2	10.87932544584543	0.6199585841129711		2	25	cnn_epch100	v7842	Y04WOMTSR
3	11.204612691632883	0.6115437248457322		3	25	cnn_epch100	v7842	Y04WOMTSR
4	11.447868329495869	0.5931905148411507		4	25	cnn_epch100	v7842	Y04WOMTSR
5	11.101331896567295	0.6264134666760728		5	25	cnn_epch100	v7842	Y04WOMTSR
6	10.910422082222915	0.6192309610046947		6	25	cnn_epch100	v7842	Y04WOMTSR
7	10.8981424854668	0.6271970428441989		7	25	cnn_epch100	v7842	Y04WOMTSR
8	11.37423997987936	0.5911490031918281		8	25	cnn_epch100	v7842	Y04WOMTSR
9	11.135202383909302	0.6255712206222123		9	25	cnn_epch100	v7842	Y04WOMTSR
0	13.072536558372008	0.436945864534711		0	25	cnn_epch100	v7843	Y08WOMTSL
1	13.689331812656029	0.40434777362715363		1	25	cnn_epch100	v7843	Y08WOMTSL
2	12.86070550858663	0.44343861344373653		2	25	cnn_epch100	v7843	Y08WOMTSL
3	13.207429372079268	0.45209856611559845		3	25	cnn_epch100	v7843	Y08WOMTSL
4	13.162678095172376	0.4510623615837741		4	25	cnn_epch100	v7843	Y08WOMTSL
5	13.280868406463547	0.41407459796009893		5	25	cnn_epch100	v7843	Y08WOMTSL
6	13.425144568772168	0.4093394956209223		6	25	cnn_epch100	v7843	Y08WOMTSL
7	12.938322968915095	0.4325013062387311		7	25	cnn_epch100	v7843	Y08WOMTSL
8	13.148190668911967	0.44949911563842854		8	25	cnn_epch100	v7843	Y08WOMTSL
9	13.396102006530915	0.4399884667180441		9	25	cnn_epch100	v7843	Y08WOMTSL
0	12.578898685894286	0.5420763490225649		0	25	cnn_epch100	v7843	Y04WOMTSL
1	12.467273634735973	0.5341432026902762		1	25	cnn_epch100	v7843	Y04WOMTSL
2	12.601073375793565	0.5087399964591118		2	25	cnn_epch100	v7843	Y04WOMTSL
3	12.798436873600528	0.5239178331865839		3	25	cnn_epch100	v7843	Y04WOMTSL
4	12.408299780184802	0.5212791290197464		4	25	cnn_epch100	v7843	Y04WOMTSL
5	11.857434911677291	0.5305129168149374		5	25	cnn_epch100	v7843	Y04WOMTSL
6	12.233157036297648	0.5202057872775214		6	25	cnn_epch100	v7843	Y04WOMTSL
7	12.45049202192538	0.5658550860160082		7	25	cnn_epch100	v7843	Y04WOMTSL
8	11.80437926133557	0.5616497785616069		8	25	cnn_epch100	v7843	Y04WOMTSL
9	12.22400529650504	0.5133122552530477		9	25	cnn_epch100	v7843	Y04WOMTSL
0	12.68023606725798	0.43096874349935327		0	25	cnn_epch100	v7843	Y08WOMTSR
1	12.633341712275614	0.4357297858735257		1	25	cnn_epch100	v7843	Y08WOMTSR
2	12.56452775816006	0.472066998153604		2	25	cnn_epch100	v7843	Y08WOMTSR
3	12.734939538920695	0.4395910022353581		3	25	cnn_epch100	v7843	Y08WOMTSR
4	12.62194550217528	0.4452754268877313		4	25	cnn_epch100	v7843	Y08WOMTSR
5	12.428129724607771	0.43092691716371695		5	25	cnn_epch100	v7843	Y08WOMTSR
6	12.286007987344252	0.4681424421418332		6	25	cnn_epch100	v7843	Y08WOMTSR
7	12.544870761981285	0.47856817810431596		7	25	cnn_epch100	v7843	Y08WOMTSR
8	12.5473508710869	0.4568612875297111		8	25	cnn_epch100	v7843	Y08WOMTSR
9	12.401472360263735	0.45017910369230996		9	25	cnn_epch100	v7843	Y08WOMTSR
0	12.215513942853072	0.4979130641211571		0	25	cnn_epch100	v7843	Y04WOMTSR
1	12.724013893666662	0.47076401210487795		1	25	cnn_epch100	v7843	Y04WOMTSR
2	12.04618946497469	0.4982948293657379		2	25	cnn_epch100	v7843	Y04WOMTSR
3	12.190660639420877	0.5180608963911135		3	25	cnn_epch100	v7843	Y04WOMTSR
4	12.59815501245159	0.46258164731669327		4	25	cnn_epch100	v7843	Y04WOMTSR
5	12.346074965612864	0.4991452422957177		5	25	cnn_epch100	v7843	Y04WOMTSR
6	12.048267429437423	0.5017798185737719		6	25	cnn_epch100	v7843	Y04WOMTSR
7	12.214321299611894	0.49192739377398065		7	25	cnn_epch100	v7843	Y04WOMTSR
8	12.17219611317997	0.49596638172140783		8	25	cnn_epch100	v7843	Y04WOMTSR
9	12.29723554320215	0.5047019712216677		9	25	cnn_epch100	v7843	Y04WOMTSR
0	12.56672169023373	0.46571544924247643		0	25	cnn_epch100	v7844	Y04WOMTSR
1	12.941334025120971	0.4251188557942977		1	25	cnn_epch100	v7844	Y04WOMTSR
2	12.437954889812742	0.4396059509139063		2	25	cnn_epch100	v7844	Y04WOMTSR
3	12.5563099162389	0.46294994590154925		3	25	cnn_epch100	v7844	Y04WOMTSR
4	12.78391800389194	0.42988159453023483		4	25	cnn_epch100	v7844	Y04WOMTSR
5	12.8671214002221	0.42989370834949703		5	25	cnn_epch100	v7844	Y04WOMTSR
6	12.6054848657472	0.4414126122629113		6	25	cnn_epch100	v7844	Y04WOMTSR
7	12.84206932197586	0.4077612842463165		7	25	cnn_epch100	v7844	Y04WOMTSR
8	12.81789404800922	0.4357876259571662		8	25	cnn_epch100	v7844	Y04WOMTSR
9	12.623103515114869	0.4523538796772937		9	25	cnn_epch100	v7844	Y04WOMTSR
0	11.88795144487922	0.6128404293962799		0	25	cnn_epch100	v7844	Y04WOMTSL
1	11.676124266890184	0.6114652953337443		1	25	cnn_epch100	v7844	Y04WOMTSL
2	12.236645485674366	0.5985301497422846		2	25	cnn_epch100	v7844	Y04WOMTSL
3	11.62745038401051	0.5895439312957075		3	25	cnn_epch100	v7844	Y04WOMTSL
4	11.741556245478591	0.6055400193880037		4	25	cnn_epch100	v7844	Y04WOMTSL
5	11.361828438577662	0.5827034879104445		5	25	cnn_epch100	v7844	Y04WOMTSL
6	11.54994262669796	0.5923301351607863		6	25	cnn_epch100	v7844	Y04WOMTSL
7	11.861404301260762	0.6205628063785016		7	25	cnn_epch100	v7844	Y04WOMTSL
8	11.115152058299149	0.6268968968879242		8	25	cnn_epch100	v7844	Y04WOMTSL
9	11.540364402987274	0.5847504190181767		9	25	cnn_epch100	v7844	Y04WOMTSL
0	12.017977734027918	0.5243052564890115		0	25	cnn_epch100	v7844	Y08WOMTSR
1	12.20857988933993	0.49769184985882353		1	25	cnn_epch100	v7844	Y08WOMTSR
2	11.895876121832377	0.5513877348719946		2	25	cnn_epch100	v7844	Y08WOMTSR
3	12.073472111471574	0.5219461123821374		3	25	cnn_epch100	v7844	Y08WOMTSR
4	11.74720625318279	0.5515566057498339		4	25	cnn_epch100	v7844	Y08WOMTSR
5	11.672102661183915	0.5277566476845764		5	25	cnn_epch100	v7844	Y08WOMTSR
6	11.498055698137527	0.5587052786578732		6	25	cnn_epch100	v7844	Y08WOMTSR
7	11.8156117951299	0.5543103601806962		7	25	cnn_epch100	v7844	Y08WOMTSR
8	12.023349430349546	0.5331651565873569		8	25	cnn_epch100	v7844	Y08WOMTSR
9	11.8566215241086	0.5312679009577911		9	25	cnn_epch100	v7844	Y08WOMTSR
0	12.817968442769375	0.47974870102179895		0	25	cnn_epch100	v7844	Y08WOMTSL
1	13.231241134279156	0.467795953748774		1	25	cnn_epch100	v7844	Y08WOMTSL
2	12.200938951519984	0.49784336496040965		2	25	cnn_epch100	v7844	Y08WOMTSL
3	13.052565664016974	0.4836733406858406		3	25	cnn_epch100	v7844	Y08WOMTSL
4	12.72859772991531	0.5067541767095216		4	25	cnn_epch100	v7844	Y08WOMTSL
5	12.716335421718073	0.5011122873403437		5	25	cnn_epch100	v7844	Y08WOMTSL
6	12.467697234485092	0.49769080278118716		6	25	cnn_epch100	v7844	Y08WOMTSL
7	12.24610503617721	0.5165036083350777		7	25	cnn_epch100	v7844	Y08WOMTSL
8	12.824129839839133	0.4974784416037875		8	25	cnn_epch100	v7844	Y08WOMTSL
9	12.7344491602586	0.5189394294264903		9	25	cnn_epch100	v7844	Y08WOMTSL
0	11.41651513564308	0.6199865441758141		0	25	cnn_epch100	v7845	Y04WOMTSR
1	11.365610070493794	0.6062987942178383		1	25	cnn_epch100	v7845	Y04WOMTSR
2	10.796900233870243	0.6248370523314221		2	25	cnn_epch100	v7845	Y04WOMTSR
3	11.32774809457697	0.6055206513879359		3	25	cnn_epch100	v7845	Y04WOMTSR
4	11.533895788518963	0.5957503313325293		4	25	cnn_epch100	v7845	Y04WOMTSR
5	11.073132588275566	0.6255102199365948		5	25	cnn_epch100	v7845	Y04WOMTSR
6	10.939954657422856	0.6191208182423906		6	25	cnn_epch100	v7845	Y04WOMTSR
7	11.03680012699914	0.614779903454302		7	25	cnn_epch100	v7845	Y04WOMTSR
8	11.363897569538318	0.5935597532569129		8	25	cnn_epch100	v7845	Y04WOMTSR
9	11.014406722308612	0.6294742127755821		9	25	cnn_epch100	v7845	Y04WOMTSR
0	13.063498160468642	0.44484122351084154		0	25	cnn_epch100	v7845	Y08WOMTSL
1	13.55009252367464	0.4205944863002405		1	25	cnn_epch100	v7845	Y08WOMTSL
2	13.062974860989646	0.4504848415300124		2	25	cnn_epch100	v7845	Y08WOMTSL
3	13.285145318640485	0.43773969242233535		3	25	cnn_epch100	v7845	Y08WOMTSL
4	13.358963494157836	0.4371102720686761		4	25	cnn_epch100	v7845	Y08WOMTSL
5	13.02535279086757	0.4496314020445199		5	25	cnn_epch100	v7845	Y08WOMTSL
6	12.795056658894406	0.4645305594668406		6	25	cnn_epch100	v7845	Y08WOMTSL
7	12.706562132939814	0.46552670203533614		7	25	cnn_epch100	v7845	Y08WOMTSL
8	13.105582081699918	0.45602249328189276		8	25	cnn_epch100	v7845	Y08WOMTSL
9	13.241794430364411	0.46041512887954383		9	25	cnn_epch100	v7845	Y08WOMTSL
0	12.712177680778176	0.43276855469076897		0	25	cnn_epch100	v7845	Y08WOMTSR
1	12.524575280569792	0.4481634451680524		1	25	cnn_epch100	v7845	Y08WOMTSR
2	12.6580826355543	0.4671931839434657		2	25	cnn_epch100	v7845	Y08WOMTSR
3	12.8629278819239	0.43388076385235985		3	25	cnn_epch100	v7845	Y08WOMTSR
4	12.84983287725706	0.4388750620512771		4	25	cnn_epch100	v7845	Y08WOMTSR
5	12.46026421792177	0.4335098614512874		5	25	cnn_epch100	v7845	Y08WOMTSR
6	12.394066824472292	0.4489919924570022		6	25	cnn_epch100	v7845	Y08WOMTSR
7	12.712159827503037	0.44166182779388696		7	25	cnn_epch100	v7845	Y08WOMTSR
8	12.609924506031222	0.44591918019780097		8	25	cnn_epch100	v7845	Y08WOMTSR
9	12.544625244408811	0.4467178349813536		9	25	cnn_epch100	v7845	Y08WOMTSR
0	12.02915225509507	0.5958242828453412		0	25	cnn_epch100	v7845	Y04WOMTSL
1	12.082308815038449	0.5798983486812832		1	25	cnn_epch100	v7845	Y04WOMTSL
2	11.987150614837011	0.572114337337209		2	25	cnn_epch100	v7845	Y04WOMTSL
3	11.656398232724973	0.5841517896992217		3	25	cnn_epch100	v7845	Y04WOMTSL
4	12.08043233245101	0.5764988097616291		4	25	cnn_epch100	v7845	Y04WOMTSL
5	11.4124998824256	0.5771292211607386		5	25	cnn_epch100	v7845	Y04WOMTSL
6	11.737504523786637	0.5761440940545769		6	25	cnn_epch100	v7845	Y04WOMTSL
7	12.11550435981845	0.5919915670638605		7	25	cnn_epch100	v7845	Y04WOMTSL
8	11.26113956275962	0.6154244955356947		8	25	cnn_epch100	v7845	Y04WOMTSL
9	11.96170472699061	0.54430123970907		9	25	cnn_epch100	v7845	Y04WOMTSL
0	11.894510205404607	0.5270387301879034		0	25	cnn_epch100	v7846	Y08WOMTSR
1	12.00556678737176	0.5237799206992705		1	25	cnn_epch100	v7846	Y08WOMTSR
2	11.941859024233786	0.557903050189975		2	25	cnn_epch100	v7846	Y08WOMTSR
3	12.194620971933006	0.5163980147896406		3	25	cnn_epch100	v7846	Y08WOMTSR
4	11.968289394641731	0.5332178774698064		4	25	cnn_epch100	v7846	Y08WOMTSR
5	11.721855506285571	0.520400401002558		5	25	cnn_epch100	v7846	Y08WOMTSR
6	11.526780763350846	0.5610224384798191		6	25	cnn_epch100	v7846	Y08WOMTSR
7	11.65552573361139	0.5697749166603291		7	25	cnn_epch100	v7846	Y08WOMTSR
8	11.860579619927456	0.5378306498665323		8	25	cnn_epch100	v7846	Y08WOMTSR
9	11.788353647909933	0.5266654935032066		9	25	cnn_epch100	v7846	Y08WOMTSR
0	12.01593996203562	0.5164152851667595		0	25	cnn_epch100	v7846	Y04WOMTSR
1	12.584339939947004	0.48777991144145616		1	25	cnn_epch100	v7846	Y04WOMTSR
2	11.912323984987822	0.5101235026289505		2	25	cnn_epch100	v7846	Y04WOMTSR
3	12.283002478996568	0.49723203574204855		3	25	cnn_epch100	v7846	Y04WOMTSR
4	12.689124515628796	0.47660586263534005		4	25	cnn_epch100	v7846	Y04WOMTSR
5	12.370536488893578	0.4872852400086376		5	25	cnn_epch100	v7846	Y04WOMTSR
6	11.998507778189229	0.5086657912857747		6	25	cnn_epch100	v7846	Y04WOMTSR
7	12.24760546181442	0.5047264866776522		7	25	cnn_epch100	v7846	Y04WOMTSR
8	12.25967108097018	0.4854746050134973		8	25	cnn_epch100	v7846	Y04WOMTSR
9	12.132087777550424	0.5186328617402619		9	25	cnn_epch100	v7846	Y04WOMTSR
0	12.40173545121649	0.559666955112799		0	25	cnn_epch100	v7846	Y04WOMTSL
1	12.396658466507455	0.5419351468422142		1	25	cnn_epch100	v7846	Y04WOMTSL
2	12.16215380117719	0.5568080666590594		2	25	cnn_epch100	v7846	Y04WOMTSL
3	11.89878682316952	0.5512023274854799		3	25	cnn_epch100	v7846	Y04WOMTSL
4	12.060146978387507	0.5569051335430885		4	25	cnn_epch100	v7846	Y04WOMTSL
5	11.565652252091096	0.5599206640395501		5	25	cnn_epch100	v7846	Y04WOMTSL
6	12.034038132579694	0.5430297227851947		6	25	cnn_epch100	v7846	Y04WOMTSL
7	12.2362711325199	0.5761249789929559		7	25	cnn_epch100	v7846	Y04WOMTSL
8	11.75528059080678	0.5759287688384472		8	25	cnn_epch100	v7846	Y04WOMTSL
9	11.994017354274392	0.5504696561205862		9	25	cnn_epch100	v7846	Y04WOMTSL
0	13.016132047092906	0.4465345067116063		0	25	cnn_epch100	v7846	Y08WOMTSL
1	13.55111600358277	0.4340888225388834		1	25	cnn_epch100	v7846	Y08WOMTSL
2	12.43760441286558	0.46806949380527574		2	25	cnn_epch100	v7846	Y08WOMTSL
3	13.274676837255262	0.45029322263863636		3	25	cnn_epch100	v7846	Y08WOMTSL
4	12.987574897674516	0.4692335279961757		4	25	cnn_epch100	v7846	Y08WOMTSL
5	13.176020767505635	0.4366792231713775		5	25	cnn_epch100	v7846	Y08WOMTSL
6	12.883957420981975	0.4480859929743345		6	25	cnn_epch100	v7846	Y08WOMTSL
7	12.691222273261552	0.4650229066266885		7	25	cnn_epch100	v7846	Y08WOMTSL
8	13.13371374654816	0.4590429736099796		8	25	cnn_epch100	v7846	Y08WOMTSL
9	13.193280399821605	0.47663121688008253		9	25	cnn_epch100	v7846	Y08WOMTSL
0	12.349522001586037	0.5903668706654701		0	25	cnn_epch100	v7847	Y04WOMTSL
1	11.98198441338421	0.5832183615892542		1	25	cnn_epch100	v7847	Y04WOMTSL
2	11.770116759409426	0.5893104922577627		2	25	cnn_epch100	v7847	Y04WOMTSL
3	11.839140122078955	0.5861755436032152		3	25	cnn_epch100	v7847	Y04WOMTSL
4	11.797374609339697	0.5858768227382433		4	25	cnn_epch100	v7847	Y04WOMTSL
5	11.348125101815896	0.5833881695899557		5	25	cnn_epch100	v7847	Y04WOMTSL
6	11.665817715087352	0.5788398783744367		6	25	cnn_epch100	v7847	Y04WOMTSL
7	12.007145632207536	0.5973548448533578		7	25	cnn_epch100	v7847	Y04WOMTSL
8	11.358312104259772	0.6053580354594383		8	25	cnn_epch100	v7847	Y04WOMTSL
9	11.90578721931396	0.572885915428608		9	25	cnn_epch100	v7847	Y04WOMTSL
0	12.72818425465297	0.4883767482096117		0	25	cnn_epch100	v7847	Y08WOMTSL
1	12.831772036073213	0.5112285586804268		1	25	cnn_epch100	v7847	Y08WOMTSL
2	12.255716930485974	0.5130770424539867		2	25	cnn_epch100	v7847	Y08WOMTSL
3	12.90372612582287	0.49104289289716974		3	25	cnn_epch100	v7847	Y08WOMTSL
4	12.728204294109942	0.5107686039538936		4	25	cnn_epch100	v7847	Y08WOMTSL
5	12.48188006196167	0.5186248935327116		5	25	cnn_epch100	v7847	Y08WOMTSL
6	12.369569167368208	0.5044839944794306		6	25	cnn_epch100	v7847	Y08WOMTSL
7	12.289307681096943	0.5171085907097219		7	25	cnn_epch100	v7847	Y08WOMTSL
8	12.590944958046704	0.5187703529157119		8	25	cnn_epch100	v7847	Y08WOMTSL
9	12.784444984222088	0.5152284965514538		9	25	cnn_epch100	v7847	Y08WOMTSL
0	12.926002115411537	0.39387405312195056		0	25	cnn_epch100	v7847	Y08WOMTSR
1	12.717375103318206	0.4182658310558244		1	25	cnn_epch100	v7847	Y08WOMTSR
2	12.749124503826788	0.44993333571673677		2	25	cnn_epch100	v7847	Y08WOMTSR
3	12.976156542798352	0.4074552679372177		3	25	cnn_epch100	v7847	Y08WOMTSR
4	12.911774987585735	0.4149602439080272		4	25	cnn_epch100	v7847	Y08WOMTSR
5	12.667740394172611	0.39476626287252975		5	25	cnn_epch100	v7847	Y08WOMTSR
6	12.494076266712012	0.437406510721131		6	25	cnn_epch100	v7847	Y08WOMTSR
7	12.85367613681296	0.41644124009843875		7	25	cnn_epch100	v7847	Y08WOMTSR
8	12.946497682781384	0.3983307584746783		8	25	cnn_epch100	v7847	Y08WOMTSR
9	12.72404397951918	0.40539768449373087		9	25	cnn_epch100	v7847	Y08WOMTSR
0	11.914788264531316	0.5258749556537454		0	25	cnn_epch100	v7847	Y04WOMTSR
1	12.582267081890995	0.4786120048597552		1	25	cnn_epch100	v7847	Y04WOMTSR
2	12.031008465720353	0.49624563809342975		2	25	cnn_epch100	v7847	Y04WOMTSR
3	12.483274612466792	0.47138665976916333		3	25	cnn_epch100	v7847	Y04WOMTSR
4	12.526779381200749	0.48097786963151046		4	25	cnn_epch100	v7847	Y04WOMTSR
5	12.40550972524973	0.4847005224520989		5	25	cnn_epch100	v7847	Y04WOMTSR
6	12.18646504015425	0.4828347521267188		6	25	cnn_epch100	v7847	Y04WOMTSR
7	12.2020007391741	0.493114053393027		7	25	cnn_epch100	v7847	Y04WOMTSR
8	12.12762920203069	0.5122023586815201		8	25	cnn_epch100	v7847	Y04WOMTSR
9	12.328627185968111	0.49416201321177283		9	25	cnn_epch100	v7847	Y04WOMTSR
0	12.284673653559828	0.47747506000800893		0	25	cnn_epch100	v7848	Y04WOMTSR
1	12.465986954188468	0.488012163308014		1	25	cnn_epch100	v7848	Y04WOMTSR
2	12.079732657596631	0.49897165964506496		2	25	cnn_epch100	v7848	Y04WOMTSR
3	12.726614852689174	0.46232313505067363		3	25	cnn_epch100	v7848	Y04WOMTSR
4	12.580170786906413	0.4742886908937047		4	25	cnn_epch100	v7848	Y04WOMTSR
5	12.86485330114118	0.48291245599416116		5	25	cnn_epch100	v7848	Y04WOMTSR
6	12.095453156612658	0.49707364212611477		6	25	cnn_epch100	v7848	Y04WOMTSR
7	12.275778995987045	0.49721483073644895		7	25	cnn_epch100	v7848	Y04WOMTSR
8	12.376713216910575	0.4723624988556867		8	25	cnn_epch100	v7848	Y04WOMTSR
9	12.206746420719906	0.5095925059400787		9	25	cnn_epch100	v7848	Y04WOMTSR
0	11.980149864444638	0.5334587954439352		0	25	cnn_epch100	v7848	Y08WOMTSR
1	11.964514512875388	0.5208503406054672		1	25	cnn_epch100	v7848	Y08WOMTSR
2	11.79038139890833	0.5622201868969141		2	25	cnn_epch100	v7848	Y08WOMTSR
3	12.197798005198546	0.5195645711102712		3	25	cnn_epch100	v7848	Y08WOMTSR
4	11.99856438438245	0.526682005058032		4	25	cnn_epch100	v7848	Y08WOMTSR
5	11.794673865035955	0.525014928616931		5	25	cnn_epch100	v7848	Y08WOMTSR
6	11.521800453642518	0.56054707410434		6	25	cnn_epch100	v7848	Y08WOMTSR
7	11.84450266922632	0.550754068008796		7	25	cnn_epch100	v7848	Y08WOMTSR
8	12.083072787159857	0.5203916739438106		8	25	cnn_epch100	v7848	Y08WOMTSR
9	11.80700341077064	0.5238350487861101		9	25	cnn_epch100	v7848	Y08WOMTSR
0	11.94915877072876	0.6032296583985427		0	25	cnn_epch100	v7848	Y04WOMTSL
1	11.911944102853283	0.5989976939041141		1	25	cnn_epch100	v7848	Y04WOMTSL
2	11.763865374485738	0.5995847644654863		2	25	cnn_epch100	v7848	Y04WOMTSL
3	11.593798416351396	0.5854543368022259		3	25	cnn_epch100	v7848	Y04WOMTSL
4	11.675974205678326	0.597353993306998		4	25	cnn_epch100	v7848	Y04WOMTSL
5	11.440903422126803	0.5764361925693712		5	25	cnn_epch100	v7848	Y04WOMTSL
6	11.55402595516468	0.5895439191557365		6	25	cnn_epch100	v7848	Y04WOMTSL
7	11.764459271267103	0.6157313438497628		7	25	cnn_epch100	v7848	Y04WOMTSL
8	11.131460156994304	0.6258667539713907		8	25	cnn_epch100	v7848	Y04WOMTSL
9	11.775427294049646	0.5881124029153755		9	25	cnn_epch100	v7848	Y04WOMTSL
0	12.904078780717304	0.4658620510680775		0	25	cnn_epch100	v7848	Y08WOMTSL
1	13.37845234568934	0.44863075112435613		1	25	cnn_epch100	v7848	Y08WOMTSL
2	12.59613060335016	0.46847804470381593		2	25	cnn_epch100	v7848	Y08WOMTSL
3	13.352980860212869	0.4427272961656981		3	25	cnn_epch100	v7848	Y08WOMTSL
4	13.03499635326638	0.47046490760297666		4	25	cnn_epch100	v7848	Y08WOMTSL
5	13.020941041945845	0.44873929695636394		5	25	cnn_epch100	v7848	Y08WOMTSL
6	12.646334352566967	0.46897218477929764		6	25	cnn_epch100	v7848	Y08WOMTSL
7	12.49875329738214	0.4931036346654804		7	25	cnn_epch100	v7848	Y08WOMTSL
8	12.933367048470334	0.4780576181336757		8	25	cnn_epch100	v7848	Y08WOMTSL
9	13.173641270716455	0.470724765073194		9	25	cnn_epch100	v7848	Y08WOMTSL
0	12.952660073149753	0.4754327312855225		0	25	cnn_epch100	v7849	Y08WOMTSL
1	13.096700762060022	0.4841909419822489		1	25	cnn_epch100	v7849	Y08WOMTSL
2	12.361070866272822	0.4933923885391122		2	25	cnn_epch100	v7849	Y08WOMTSL
3	13.11358982354352	0.47023967165336206		3	25	cnn_epch100	v7849	Y08WOMTSL
4	12.773806595606464	0.4951731688036963		4	25	cnn_epch100	v7849	Y08WOMTSL
5	12.645802519052252	0.5099850886887346		5	25	cnn_epch100	v7849	Y08WOMTSL
6	12.437640150709983	0.4962193198286257		6	25	cnn_epch100	v7849	Y08WOMTSL
7	12.313129509716514	0.5083611118082859		7	25	cnn_epch100	v7849	Y08WOMTSL
8	12.77163184950233	0.49733361569390677		8	25	cnn_epch100	v7849	Y08WOMTSL
9	12.886796808230402	0.5052111167910052		9	25	cnn_epch100	v7849	Y08WOMTSL
0	12.135767833689592	0.6032017298644171		0	25	cnn_epch100	v7849	Y04WOMTSL
1	11.960552265563097	0.5853762793297311		1	25	cnn_epch100	v7849	Y04WOMTSL
2	11.876599277947497	0.5797638545154938		2	25	cnn_epch100	v7849	Y04WOMTSL
3	12.090599511183772	0.5789299227411627		3	25	cnn_epch100	v7849	Y04WOMTSL
4	11.840270398760572	0.5798377713763697		4	25	cnn_epch100	v7849	Y04WOMTSL
5	11.417380904293058	0.5810084954719642		5	25	cnn_epch100	v7849	Y04WOMTSL
6	11.744348031821517	0.5802378291846966		6	25	cnn_epch100	v7849	Y04WOMTSL
7	11.991214376387388	0.6002931729921925		7	25	cnn_epch100	v7849	Y04WOMTSL
8	11.356597653679325	0.6124136388204929		8	25	cnn_epch100	v7849	Y04WOMTSL
9	11.702316744817873	0.5702381809235997		9	25	cnn_epch100	v7849	Y04WOMTSL
0	13.023709301389474	0.3925915732037356		0	25	cnn_epch100	v7849	Y08WOMTSR
1	12.863918974601436	0.4113770029687861		1	25	cnn_epch100	v7849	Y08WOMTSR
2	12.919272406314922	0.4316311551268742		2	25	cnn_epch100	v7849	Y08WOMTSR
3	12.864593073658504	0.4164035266145073		3	25	cnn_epch100	v7849	Y08WOMTSR
4	12.842384637890175	0.41818317778283287		4	25	cnn_epch100	v7849	Y08WOMTSR
5	12.471754192014812	0.4175212552788377		5	25	cnn_epch100	v7849	Y08WOMTSR
6	12.609461898587035	0.4291734934963143		6	25	cnn_epch100	v7849	Y08WOMTSR
7	12.845062406891262	0.41762817780011613		7	25	cnn_epch100	v7849	Y08WOMTSR
8	12.949663168081075	0.4044871058459589		8	25	cnn_epch100	v7849	Y08WOMTSR
9	12.610540444730653	0.4188436548715076		9	25	cnn_epch100	v7849	Y08WOMTSR
0	11.954540386205984	0.5205170179925004		0	25	cnn_epch100	v7849	Y04WOMTSR
1	12.592427695239042	0.48440722523854285		1	25	cnn_epch100	v7849	Y04WOMTSR
2	11.927545444672068	0.5118023822347926		2	25	cnn_epch100	v7849	Y04WOMTSR
3	12.083442723734072	0.520061353098993		3	25	cnn_epch100	v7849	Y04WOMTSR
4	12.66060703745104	0.46558907902957875		4	25	cnn_epch100	v7849	Y04WOMTSR
5	12.406270446820908	0.5025481080646377		5	25	cnn_epch100	v7849	Y04WOMTSR
6	11.997473217267652	0.5046255395268838		6	25	cnn_epch100	v7849	Y04WOMTSR
7	12.134414974860077	0.5007327559957981		7	25	cnn_epch100	v7849	Y04WOMTSR
8	12.162423188692497	0.5027943530705455		8	25	cnn_epch100	v7849	Y04WOMTSR
9	12.192459144048676	0.5215181634435951		9	25	cnn_epch100	v7849	Y04WOMTSR
0	13.177806621748465	0.3454116974785941		0	25	cnn_epch100	v7850	Y08WOMTSR
1	13.063405947829896	0.36904939048325663		1	25	cnn_epch100	v7850	Y08WOMTSR
2	13.31904472191284	0.38261704155272824		2	25	cnn_epch100	v7850	Y08WOMTSR
3	13.279007175991085	0.3586691866744194		3	25	cnn_epch100	v7850	Y08WOMTSR
4	13.249207308231604	0.3704048321493535		4	25	cnn_epch100	v7850	Y08WOMTSR
5	13.05038528132765	0.32909601932058663		5	25	cnn_epch100	v7850	Y08WOMTSR
6	12.796988111222312	0.3854580125522866		6	25	cnn_epch100	v7850	Y08WOMTSR
7	12.99673471127207	0.39966454611294894		7	25	cnn_epch100	v7850	Y08WOMTSR
8	13.100101358952273	0.37130117605819435		8	25	cnn_epch100	v7850	Y08WOMTSR
9	13.01047356936829	0.35761700570334526		9	25	cnn_epch100	v7850	Y08WOMTSR
0	11.86291722485558	0.6103912359573465		0	25	cnn_epch100	v7850	Y04WOMTSL
1	11.792453385021664	0.6022308312268088		1	25	cnn_epch100	v7850	Y04WOMTSL
2	11.842232912226027	0.587922165260521		2	25	cnn_epch100	v7850	Y04WOMTSL
3	11.611738950431166	0.5813040014753084		3	25	cnn_epch100	v7850	Y04WOMTSL
4	11.599526216013	0.6050800084079907		4	25	cnn_epch100	v7850	Y04WOMTSL
5	11.288554523369722	0.5916905187016089		5	25	cnn_epch100	v7850	Y04WOMTSL
6	11.689248529069566	0.5783774610627935		6	25	cnn_epch100	v7850	Y04WOMTSL
7	11.969552064506372	0.6151202474096631		7	25	cnn_epch100	v7850	Y04WOMTSL
8	11.37434085459677	0.6122436002366001		8	25	cnn_epch100	v7850	Y04WOMTSL
9	11.533148807537524	0.5866715951599296		9	25	cnn_epch100	v7850	Y04WOMTSL
0	12.805931598534796	0.47512544172927557		0	25	cnn_epch100	v7850	Y08WOMTSL
1	12.977457115375312	0.49277405153739773		1	25	cnn_epch100	v7850	Y08WOMTSL
2	12.886758968389689	0.48218914828970816		2	25	cnn_epch100	v7850	Y08WOMTSL
3	13.110308293318615	0.47453351231965074		3	25	cnn_epch100	v7850	Y08WOMTSL
4	13.111720401291464	0.4803072587361042		4	25	cnn_epch100	v7850	Y08WOMTSL
5	12.527688383954684	0.5075952356757332		5	25	cnn_epch100	v7850	Y08WOMTSL
6	12.46525302761366	0.4932504210414226		6	25	cnn_epch100	v7850	Y08WOMTSL
7	12.42260882535545	0.4967779077797405		7	25	cnn_epch100	v7850	Y08WOMTSL
8	13.058183492276669	0.49559117193827273		8	25	cnn_epch100	v7850	Y08WOMTSL
9	12.777392795057702	0.5187004660998847		9	25	cnn_epch100	v7850	Y08WOMTSL
0	11.980402747027082	0.514488832169006		0	25	cnn_epch100	v7850	Y04WOMTSR
1	12.559020250555715	0.4898530315934687		1	25	cnn_epch100	v7850	Y04WOMTSR
2	12.032178211169278	0.5096969918044937		2	25	cnn_epch100	v7850	Y04WOMTSR
3	12.883518243629023	0.4392162614343536		3	25	cnn_epch100	v7850	Y04WOMTSR
4	12.493661275374633	0.480856881041303		4	25	cnn_epch100	v7850	Y04WOMTSR
5	12.36631436526828	0.5069054067952549		5	25	cnn_epch100	v7850	Y04WOMTSR
6	11.998330814363287	0.5098253833223572		6	25	cnn_epch100	v7850	Y04WOMTSR
7	12.140606763854484	0.5168844290820855		7	25	cnn_epch100	v7850	Y04WOMTSR
8	12.200889779137691	0.497161864753272		8	25	cnn_epch100	v7850	Y04WOMTSR
9	12.068551929085478	0.5291717683064651		9	25	cnn_epch100	v7850	Y04WOMTSR
0	12.40129594885935	0.4768397352138268		0	25	cnn_epch100	v7851	Y04WOMTSR
1	12.533203884332632	0.48355624624532717		1	25	cnn_epch100	v7851	Y04WOMTSR
2	12.00567422580783	0.49755183419500937		2	25	cnn_epch100	v7851	Y04WOMTSR
3	12.233242370906984	0.5043921471823977		3	25	cnn_epch100	v7851	Y04WOMTSR
4	12.851055019842896	0.45598132213779197		4	25	cnn_epch100	v7851	Y04WOMTSR
5	12.37589549060781	0.4867757427861337		5	25	cnn_epch100	v7851	Y04WOMTSR
6	12.14618315970899	0.5023460295386221		6	25	cnn_epch100	v7851	Y04WOMTSR
7	12.455794063262722	0.5026440485175867		7	25	cnn_epch100	v7851	Y04WOMTSR
8	13.009076203465892	0.4756493891902222		8	25	cnn_epch100	v7851	Y04WOMTSR
9	12.157473045480852	0.5122607000094254		9	25	cnn_epch100	v7851	Y04WOMTSR
0	12.809900635817248	0.4293485174347481		0	25	cnn_epch100	v7851	Y08WOMTSR
1	12.699374521644504	0.44098682207617157		1	25	cnn_epch100	v7851	Y08WOMTSR
2	12.590018350208624	0.4685601489841914		2	25	cnn_epch100	v7851	Y08WOMTSR
3	12.76945441220102	0.43767806592611797		3	25	cnn_epch100	v7851	Y08WOMTSR
4	12.696059992908715	0.4464519956315507		4	25	cnn_epch100	v7851	Y08WOMTSR
5	12.508846839843644	0.42374095054379		5	25	cnn_epch100	v7851	Y08WOMTSR
6	12.2235142230393	0.4769076771760914		6	25	cnn_epch100	v7851	Y08WOMTSR
7	12.643593314486772	0.45426953486631916		7	25	cnn_epch100	v7851	Y08WOMTSR
8	12.772476669939625	0.42758951027775627		8	25	cnn_epch100	v7851	Y08WOMTSR
9	12.511930739988534	0.4318793126154071		9	25	cnn_epch100	v7851	Y08WOMTSR
0	12.569834693962935	0.5592076568135076		0	25	cnn_epch100	v7851	Y04WOMTSL
1	12.55085542506961	0.5290631677755068		1	25	cnn_epch100	v7851	Y04WOMTSL
2	12.31794557728808	0.5324097005883929		2	25	cnn_epch100	v7851	Y04WOMTSL
3	11.8584156966852	0.553846814593297		3	25	cnn_epch100	v7851	Y04WOMTSL
4	12.22709906715757	0.5468348875698328		4	25	cnn_epch100	v7851	Y04WOMTSL
5	11.737375228053422	0.5515246568051495		5	25	cnn_epch100	v7851	Y04WOMTSL
6	12.254033344679684	0.5259109502493213		6	25	cnn_epch100	v7851	Y04WOMTSL
7	12.266550740403916	0.5812114380238581		7	25	cnn_epch100	v7851	Y04WOMTSL
8	11.936519404148957	0.5495626461535612		8	25	cnn_epch100	v7851	Y04WOMTSL
9	12.263145389031456	0.512755864953266		9	25	cnn_epch100	v7851	Y04WOMTSL
0	13.4128523158286	0.40088625214844187		0	25	cnn_epch100	v7851	Y08WOMTSL
1	13.4675212632689	0.4354494925696338		1	25	cnn_epch100	v7851	Y08WOMTSL
2	12.56890771574408	0.4537314450867504		2	25	cnn_epch100	v7851	Y08WOMTSL
3	13.324365073754834	0.4448158458754389		3	25	cnn_epch100	v7851	Y08WOMTSL
4	13.595408169458384	0.4475471243575574		4	25	cnn_epch100	v7851	Y08WOMTSL
5	13.206838648801414	0.4417318561654362		5	25	cnn_epch100	v7851	Y08WOMTSL
6	13.008761858118095	0.4460713639806533		6	25	cnn_epch100	v7851	Y08WOMTSL
7	13.1186095135569	0.4294540282236101		7	25	cnn_epch100	v7851	Y08WOMTSL
8	12.98022402969056	0.47508887083848483		8	25	cnn_epch100	v7851	Y08WOMTSL
9	13.101149763735776	0.47985257787655405		9	25	cnn_epch100	v7851	Y08WOMTSL
0	12.264859701177208	0.5211145336550014		0	25	cnn_epch100	v7852	Y04WOMTSR
1	12.45451738807365	0.4889014625986247		1	25	cnn_epch100	v7852	Y04WOMTSR
2	11.96059334417695	0.5124552254782881		2	25	cnn_epch100	v7852	Y04WOMTSR
3	12.829781619165257	0.4378475515953603		3	25	cnn_epch100	v7852	Y04WOMTSR
4	12.36751713291946	0.48921959256157466		4	25	cnn_epch100	v7852	Y04WOMTSR
5	12.604580366680198	0.5004339601340401		5	25	cnn_epch100	v7852	Y04WOMTSR
6	11.981050564030284	0.5159648838539997		6	25	cnn_epch100	v7852	Y04WOMTSR
7	12.04978200919451	0.5089945049065829		7	25	cnn_epch100	v7852	Y04WOMTSR
8	12.197993768075024	0.4926378808076626		8	25	cnn_epch100	v7852	Y04WOMTSR
9	12.20416307889534	0.5314898218595329		9	25	cnn_epch100	v7852	Y04WOMTSR
0	11.857110883763673	0.6123627566397088		0	25	cnn_epch100	v7852	Y04WOMTSL
1	11.86437315207104	0.5950068887504966		1	25	cnn_epch100	v7852	Y04WOMTSL
2	11.855456964295016	0.5833786671086713		2	25	cnn_epch100	v7852	Y04WOMTSL
3	11.500948002794493	0.5919764236631201		3	25	cnn_epch100	v7852	Y04WOMTSL
4	11.545973784448543	0.6062434742117091		4	25	cnn_epch100	v7852	Y04WOMTSL
5	11.690870188277373	0.5805624774464905		5	25	cnn_epch100	v7852	Y04WOMTSL
6	11.809192624836196	0.5818674968980926		6	25	cnn_epch100	v7852	Y04WOMTSL
7	11.871674418566393	0.6126072623256231		7	25	cnn_epch100	v7852	Y04WOMTSL
8	11.460098776107351	0.6276575130256669		8	25	cnn_epch100	v7852	Y04WOMTSL
9	11.722291755092815	0.5915899316365134		9	25	cnn_epch100	v7852	Y04WOMTSL
0	11.982822694498749	0.5382918717417655		0	25	cnn_epch100	v7852	Y08WOMTSR
1	12.186074906512117	0.5025317396753471		1	25	cnn_epch100	v7852	Y08WOMTSR
2	11.986653043763134	0.5544292771102604		2	25	cnn_epch100	v7852	Y08WOMTSR
3	12.312661700855765	0.5218617018774888		3	25	cnn_epch100	v7852	Y08WOMTSR
4	11.790722855545091	0.5474463637697897		4	25	cnn_epch100	v7852	Y08WOMTSR
5	11.758553101097558	0.5178470002662453		5	25	cnn_epch100	v7852	Y08WOMTSR
6	11.507855119130376	0.5576713705158625		6	25	cnn_epch100	v7852	Y08WOMTSR
7	11.713522414874731	0.5624109848643094		7	25	cnn_epch100	v7852	Y08WOMTSR
8	11.980273754951904	0.5320925070421557		8	25	cnn_epch100	v7852	Y08WOMTSR
9	11.826751515012711	0.5344338532932535		9	25	cnn_epch100	v7852	Y08WOMTSR
0	13.356396705073289	0.4213704990663241		0	25	cnn_epch100	v7852	Y08WOMTSL
1	13.742758521899663	0.4076797254639052		1	25	cnn_epch100	v7852	Y08WOMTSL
2	12.727984712393951	0.4385935675156486		2	25	cnn_epch100	v7852	Y08WOMTSL
3	13.10529228687292	0.4666173697004661		3	25	cnn_epch100	v7852	Y08WOMTSL
4	13.082327508794966	0.45585580414662386		4	25	cnn_epch100	v7852	Y08WOMTSL
5	12.989725610852512	0.4524379543047101		5	25	cnn_epch100	v7852	Y08WOMTSL
6	12.638881788338288	0.4693865372027386		6	25	cnn_epch100	v7852	Y08WOMTSL
7	12.826179153768	0.44610619996312234		7	25	cnn_epch100	v7852	Y08WOMTSL
8	13.214515049026089	0.44765170682638056		8	25	cnn_epch100	v7852	Y08WOMTSL
9	13.331237025111246	0.4548663148851676		9	25	cnn_epch100	v7852	Y08WOMTSL
0	11.1430210537295	0.6052119089555329		0	25	cnn_epch100	v7853	Y04WOMTSR
1	11.560376794625796	0.589285097591462		1	25	cnn_epch100	v7853	Y04WOMTSR
2	11.033576459022887	0.6104939760655211		2	25	cnn_epch100	v7853	Y04WOMTSR
3	11.39627599253817	0.5917076950970857		3	25	cnn_epch100	v7853	Y04WOMTSR
4	11.571766045184978	0.5852386940319835		4	25	cnn_epch100	v7853	Y04WOMTSR
5	11.436291687712034	0.6116761316024973		5	25	cnn_epch100	v7853	Y04WOMTSR
6	11.085689839652572	0.6030178548030167		6	25	cnn_epch100	v7853	Y04WOMTSR
7	11.1951386198839	0.6151115552148863		7	25	cnn_epch100	v7853	Y04WOMTSR
8	11.359996074699165	0.5905822074282209		8	25	cnn_epch100	v7853	Y04WOMTSR
9	11.232580580658793	0.612793307930003		9	25	cnn_epch100	v7853	Y04WOMTSR
0	12.63933448695321	0.42928508125536574		0	25	cnn_epch100	v7853	Y08WOMTSR
1	12.546051937033084	0.4469561852610135		1	25	cnn_epch100	v7853	Y08WOMTSR
2	12.651568390570702	0.459932856704611		2	25	cnn_epch100	v7853	Y08WOMTSR
3	12.825351546752811	0.42992354604957844		3	25	cnn_epch100	v7853	Y08WOMTSR
4	12.518177140979803	0.4657206441148744		4	25	cnn_epch100	v7853	Y08WOMTSR
5	12.392383531198586	0.43432134827503677		5	25	cnn_epch100	v7853	Y08WOMTSR
6	12.233543572118494	0.4699474530768001		6	25	cnn_epch100	v7853	Y08WOMTSR
7	12.548173057861607	0.46334005146951773		7	25	cnn_epch100	v7853	Y08WOMTSR
8	12.512546994979404	0.4594410600776477		8	25	cnn_epch100	v7853	Y08WOMTSR
9	12.570268777504966	0.44755088423536		9	25	cnn_epch100	v7853	Y08WOMTSR
0	12.87258746356982	0.4635049794434417		0	25	cnn_epch100	v7853	Y08WOMTSL
1	13.217889809081614	0.4667600937613924		1	25	cnn_epch100	v7853	Y08WOMTSL
2	12.45745930043689	0.4671043439303653		2	25	cnn_epch100	v7853	Y08WOMTSL
3	13.123573949487954	0.4768663649851209		3	25	cnn_epch100	v7853	Y08WOMTSL
4	12.965017565705065	0.47233378789692915		4	25	cnn_epch100	v7853	Y08WOMTSL
5	12.79480080230869	0.4759111151965823		5	25	cnn_epch100	v7853	Y08WOMTSL
6	12.614832700859022	0.47321009178150614		6	25	cnn_epch100	v7853	Y08WOMTSL
7	12.408813393449671	0.49702245484402985		7	25	cnn_epch100	v7853	Y08WOMTSL
8	13.152444272695869	0.4736627871091042		8	25	cnn_epch100	v7853	Y08WOMTSL
9	13.00180766212108	0.49097182305314235		9	25	cnn_epch100	v7853	Y08WOMTSL
0	12.10359294622954	0.5949300965567202		0	25	cnn_epch100	v7853	Y04WOMTSL
1	12.159496008572672	0.5697010358002191		1	25	cnn_epch100	v7853	Y04WOMTSL
2	12.171969930509755	0.5613501283602436		2	25	cnn_epch100	v7853	Y04WOMTSL
3	11.896283329406662	0.5501764960086187		3	25	cnn_epch100	v7853	Y04WOMTSL
4	11.952122526898227	0.5698757990096109		4	25	cnn_epch100	v7853	Y04WOMTSL
5	11.75173800602507	0.5592308630580227		5	25	cnn_epch100	v7853	Y04WOMTSL
6	12.051435329385994	0.5432636017225747		6	25	cnn_epch100	v7853	Y04WOMTSL
7	12.12669288224266	0.5988779830110497		7	25	cnn_epch100	v7853	Y04WOMTSL
8	11.601293254506098	0.585335938925018		8	25	cnn_epch100	v7853	Y04WOMTSL
9	11.934023648177115	0.5470711418088676		9	25	cnn_epch100	v7853	Y04WOMTSL
0	11.98741409520117	0.5140734577034204		0	25	cnn_epch100	v7854	Y04WOMTSR
1	12.608333046291875	0.47684834514663377		1	25	cnn_epch100	v7854	Y04WOMTSR
2	12.07687349986011	0.5078750592233584		2	25	cnn_epch100	v7854	Y04WOMTSR
3	12.22305785704814	0.5025477610557384		3	25	cnn_epch100	v7854	Y04WOMTSR
4	12.457495618667794	0.4785500653486067		4	25	cnn_epch100	v7854	Y04WOMTSR
5	12.205582304006828	0.5073284975997413		5	25	cnn_epch100	v7854	Y04WOMTSR
6	11.993112202555237	0.5051293127829978		6	25	cnn_epch100	v7854	Y04WOMTSR
7	12.331855741043556	0.48979688825903067		7	25	cnn_epch100	v7854	Y04WOMTSR
8	12.084833671004937	0.5052614532988657		8	25	cnn_epch100	v7854	Y04WOMTSR
9	12.253346645514211	0.5142728347252796		9	25	cnn_epch100	v7854	Y04WOMTSR
0	12.149914632283686	0.5890062473800235		0	25	cnn_epch100	v7854	Y04WOMTSL
1	12.327612747429294	0.5550604247155874		1	25	cnn_epch100	v7854	Y04WOMTSL
2	11.987932089837727	0.5707924686762497		2	25	cnn_epch100	v7854	Y04WOMTSL
3	11.992841942576511	0.5668210686464525		3	25	cnn_epch100	v7854	Y04WOMTSL
4	11.863333915020188	0.5791816763563633		4	25	cnn_epch100	v7854	Y04WOMTSL
5	11.544030410654946	0.561815303829052		5	25	cnn_epch100	v7854	Y04WOMTSL
6	11.901272157088057	0.5572299615148936		6	25	cnn_epch100	v7854	Y04WOMTSL
7	11.960857149846882	0.5995653470546507		7	25	cnn_epch100	v7854	Y04WOMTSL
8	11.546104647797865	0.5893720552023552		8	25	cnn_epch100	v7854	Y04WOMTSL
9	11.870152956550452	0.5705217080237635		9	25	cnn_epch100	v7854	Y04WOMTSL
0	12.74087644020242	0.4839471740380333		0	25	cnn_epch100	v7854	Y08WOMTSL
1	13.165470986838852	0.4746132775568013		1	25	cnn_epch100	v7854	Y08WOMTSL
2	12.081016125585744	0.513203970289669		2	25	cnn_epch100	v7854	Y08WOMTSL
3	12.895919984601122	0.49934750239008147		3	25	cnn_epch100	v7854	Y08WOMTSL
4	12.63185278177976	0.5120821272892554		4	25	cnn_epch100	v7854	Y08WOMTSL
5	12.802002641504457	0.48304494599609393		5	25	cnn_epch100	v7854	Y08WOMTSL
6	12.81046088387509	0.4734533605090874		6	25	cnn_epch100	v7854	Y08WOMTSL
7	12.401329663126752	0.49815907433545764		7	25	cnn_epch100	v7854	Y08WOMTSL
8	12.84830133708719	0.510522810910916		8	25	cnn_epch100	v7854	Y08WOMTSL
9	12.922954942819253	0.5031561287685433		9	25	cnn_epch100	v7854	Y08WOMTSL
0	12.947682596466692	0.38948823145230577		0	25	cnn_epch100	v7854	Y08WOMTSR
1	12.763523859347272	0.41319619646815864		1	25	cnn_epch100	v7854	Y08WOMTSR
2	12.844640374179177	0.4336071314135597		2	25	cnn_epch100	v7854	Y08WOMTSR
3	12.971710104425	0.4055047706211833		3	25	cnn_epch100	v7854	Y08WOMTSR
4	12.863820676527526	0.4151370922399973		4	25	cnn_epch100	v7854	Y08WOMTSR
5	12.68511599900293	0.3985884151127087		5	25	cnn_epch100	v7854	Y08WOMTSR
6	12.672327594817991	0.4073411461500958		6	25	cnn_epch100	v7854	Y08WOMTSR
7	12.850701196358044	0.41825916135052466		7	25	cnn_epch100	v7854	Y08WOMTSR
8	12.934610898090195	0.4057281853306014		8	25	cnn_epch100	v7854	Y08WOMTSR
9	12.847752002420862	0.3889788886108671		9	25	cnn_epch100	v7854	Y08WOMTSR
0	12.635854253354438	0.4295597932945017		0	25	cnn_epch100	v7855	Y08WOMTSR
1	12.472578414869917	0.4590109745518073		1	25	cnn_epch100	v7855	Y08WOMTSR
2	12.690341026318473	0.45507538340954956		2	25	cnn_epch100	v7855	Y08WOMTSR
3	12.762371211071034	0.4396212794491288		3	25	cnn_epch100	v7855	Y08WOMTSR
4	12.654548906950856	0.440744675596029		4	25	cnn_epch100	v7855	Y08WOMTSR
5	12.40604201365992	0.4283273874598817		5	25	cnn_epch100	v7855	Y08WOMTSR
6	12.413202694392565	0.4687768434824152		6	25	cnn_epch100	v7855	Y08WOMTSR
7	12.552088892121144	0.4616212351650674		7	25	cnn_epch100	v7855	Y08WOMTSR
8	12.892611458078289	0.4110888385493662		8	25	cnn_epch100	v7855	Y08WOMTSR
9	12.464846203926458	0.4401277573770382		9	25	cnn_epch100	v7855	Y08WOMTSR
0	12.629770794467357	0.5018366721532214		0	25	cnn_epch100	v7855	Y08WOMTSL
1	12.865820883517742	0.5072792099741087		1	25	cnn_epch100	v7855	Y08WOMTSL
2	12.053227696501503	0.5166459120506496		2	25	cnn_epch100	v7855	Y08WOMTSL
3	12.83200741974084	0.49670382885002534		3	25	cnn_epch100	v7855	Y08WOMTSL
4	12.57358588254969	0.5215175490595634		4	25	cnn_epch100	v7855	Y08WOMTSL
5	12.550579018404951	0.5214730097007182		5	25	cnn_epch100	v7855	Y08WOMTSL
6	12.401913650778685	0.5049263504456981		6	25	cnn_epch100	v7855	Y08WOMTSL
7	12.42444681446995	0.5147473724330995		7	25	cnn_epch100	v7855	Y08WOMTSL
8	12.521592251324524	0.5293835039524215		8	25	cnn_epch100	v7855	Y08WOMTSL
9	12.727344421692733	0.5285343426414525		9	25	cnn_epch100	v7855	Y08WOMTSL
0	12.03813115483494	0.5214426824684906		0	25	cnn_epch100	v7855	Y04WOMTSR
1	12.445741824986678	0.487854187091619		1	25	cnn_epch100	v7855	Y04WOMTSR
2	12.229935258096956	0.4993013981158556		2	25	cnn_epch100	v7855	Y04WOMTSR
3	12.243728172858548	0.506703271948564		3	25	cnn_epch100	v7855	Y04WOMTSR
4	12.509720147802392	0.47165325810748926		4	25	cnn_epch100	v7855	Y04WOMTSR
5	12.393510282615464	0.4857370780286676		5	25	cnn_epch100	v7855	Y04WOMTSR
6	12.154939299547312	0.4974363506067685		6	25	cnn_epch100	v7855	Y04WOMTSR
7	12.154716821924984	0.49584619893508974		7	25	cnn_epch100	v7855	Y04WOMTSR
8	12.2408500370963	0.48802749769728576		8	25	cnn_epch100	v7855	Y04WOMTSR
9	12.175521567549133	0.5100501413647445		9	25	cnn_epch100	v7855	Y04WOMTSR
0	12.113978707945812	0.5881126716278224		0	25	cnn_epch100	v7855	Y04WOMTSL
1	12.008103847970151	0.5802219626878149		1	25	cnn_epch100	v7855	Y04WOMTSL
2	11.815995526327606	0.583643718454286		2	25	cnn_epch100	v7855	Y04WOMTSL
3	11.538403353679607	0.5872888977235108		3	25	cnn_epch100	v7855	Y04WOMTSL
4	11.680647325472204	0.5937073872306248		4	25	cnn_epch100	v7855	Y04WOMTSL
5	11.434949638600507	0.580408277268926		5	25	cnn_epch100	v7855	Y04WOMTSL
6	11.83338324929948	0.5638245244087834		6	25	cnn_epch100	v7855	Y04WOMTSL
7	11.996794388006604	0.60297561514646		7	25	cnn_epch100	v7855	Y04WOMTSL
8	11.510426068403811	0.6056746493374396		8	25	cnn_epch100	v7855	Y04WOMTSL
9	11.997356053572783	0.5379219143200864		9	25	cnn_epch100	v7855	Y04WOMTSL
0	12.926958633238296	0.4723585708697778		0	25	cnn_epch100	v7856	Y08WOMTSL
1	13.088039219369584	0.4851507808666397		1	25	cnn_epch100	v7856	Y08WOMTSL
2	12.555460573748125	0.4885211838712703		2	25	cnn_epch100	v7856	Y08WOMTSL
3	12.99967921334565	0.49350865268894556		3	25	cnn_epch100	v7856	Y08WOMTSL
4	12.79221485216086	0.5005490468234517		4	25	cnn_epch100	v7856	Y08WOMTSL
5	12.691615922477965	0.4903649880989691		5	25	cnn_epch100	v7856	Y08WOMTSL
6	12.379224929571572	0.5063598523253164		6	25	cnn_epch100	v7856	Y08WOMTSL
7	12.240746165074844	0.5180146436913802		7	25	cnn_epch100	v7856	Y08WOMTSL
8	12.660645325146426	0.5098083293723286		8	25	cnn_epch100	v7856	Y08WOMTSL
9	12.951686015366947	0.5014954575953129		9	25	cnn_epch100	v7856	Y08WOMTSL
0	11.948667631132802	0.5398261674437176		0	25	cnn_epch100	v7856	Y08WOMTSR
1	12.042953473546882	0.5157181284479299		1	25	cnn_epch100	v7856	Y08WOMTSR
2	11.886701964752586	0.5610019541966645		2	25	cnn_epch100	v7856	Y08WOMTSR
3	12.112928105198602	0.5195642277019954		3	25	cnn_epch100	v7856	Y08WOMTSR
4	11.993206845554356	0.5367072207736631		4	25	cnn_epch100	v7856	Y08WOMTSR
5	11.673803956121418	0.5272376527811444		5	25	cnn_epch100	v7856	Y08WOMTSR
6	11.574094143815003	0.5681773166573368		6	25	cnn_epch100	v7856	Y08WOMTSR
7	11.88089287132291	0.5470224270847995		7	25	cnn_epch100	v7856	Y08WOMTSR
8	11.93874309980807	0.5301324714572946		8	25	cnn_epch100	v7856	Y08WOMTSR
9	11.739379200171262	0.5324311121118801		9	25	cnn_epch100	v7856	Y08WOMTSR
0	11.95528025772385	0.5222580935223962		0	25	cnn_epch100	v7856	Y04WOMTSR
1	12.380074295876891	0.4968338332202757		1	25	cnn_epch100	v7856	Y04WOMTSR
2	11.826710855073342	0.5181238396098092		2	25	cnn_epch100	v7856	Y04WOMTSR
3	12.02273406305376	0.5338263895538917		3	25	cnn_epch100	v7856	Y04WOMTSR
4	12.622761470390842	0.4733255953277114		4	25	cnn_epch100	v7856	Y04WOMTSR
5	12.180808064889112	0.5191716009873495		5	25	cnn_epch100	v7856	Y04WOMTSR
6	12.070184238958984	0.5066240923385524		6	25	cnn_epch100	v7856	Y04WOMTSR
7	12.174420679677654	0.5145683275525563		7	25	cnn_epch100	v7856	Y04WOMTSR
8	12.06959093970681	0.5074134415349162		8	25	cnn_epch100	v7856	Y04WOMTSR
9	12.090965022875295	0.523210366898911		9	25	cnn_epch100	v7856	Y04WOMTSR
0	13.307005817638206	0.46346546174086356		0	25	cnn_epch100	v7856	Y04WOMTSL
1	12.95411207199342	0.4776834285214675		1	25	cnn_epch100	v7856	Y04WOMTSL
2	12.702603754317222	0.4887559636339733		2	25	cnn_epch100	v7856	Y04WOMTSL
3	12.56352952895061	0.47534204004504343		3	25	cnn_epch100	v7856	Y04WOMTSL
4	12.959254124411194	0.45569428897816233		4	25	cnn_epch100	v7856	Y04WOMTSL
5	12.232744982127894	0.48196482016764763		5	25	cnn_epch100	v7856	Y04WOMTSL
6	12.82133027310346	0.4524060923231166		6	25	cnn_epch100	v7856	Y04WOMTSL
7	13.129376831208567	0.4822706519510428		7	25	cnn_epch100	v7856	Y04WOMTSL
8	12.6392663220854	0.4682423340961752		8	25	cnn_epch100	v7856	Y04WOMTSL
9	12.571188430460436	0.46829918043780344		9	25	cnn_epch100	v7856	Y04WOMTSL
0	12.308257068684853	0.4739437278453043		0	25	cnn_epch100	v7857	Y04WOMTSR
1	12.968876415519278	0.44509959214193273		1	25	cnn_epch100	v7857	Y04WOMTSR
2	12.212116938949665	0.4739306131915195		2	25	cnn_epch100	v7857	Y04WOMTSR
3	12.87705331869671	0.41440668746200204		3	25	cnn_epch100	v7857	Y04WOMTSR
4	13.15852769656174	0.44107535441104057		4	25	cnn_epch100	v7857	Y04WOMTSR
5	12.71065810750496	0.44370432733032156		5	25	cnn_epch100	v7857	Y04WOMTSR
6	12.569348369818435	0.4322577258301347		6	25	cnn_epch100	v7857	Y04WOMTSR
7	12.6441240911831	0.4574968489787637		7	25	cnn_epch100	v7857	Y04WOMTSR
8	12.70222883866144	0.42933596381837813		8	25	cnn_epch100	v7857	Y04WOMTSR
9	12.501386673633508	0.47591938899305763		9	25	cnn_epch100	v7857	Y04WOMTSR
0	12.923031545506522	0.45780946987496796		0	25	cnn_epch100	v7857	Y08WOMTSL
1	13.131467362909444	0.4801675841340279		1	25	cnn_epch100	v7857	Y08WOMTSL
2	12.32362476386593	0.4848025086086603		2	25	cnn_epch100	v7857	Y08WOMTSL
3	13.04503253437998	0.47798438208667243		3	25	cnn_epch100	v7857	Y08WOMTSL
4	13.11533179282158	0.48186176253669083		4	25	cnn_epch100	v7857	Y08WOMTSL
5	12.826496747287791	0.4794408383670059		5	25	cnn_epch100	v7857	Y08WOMTSL
6	12.462226194779992	0.4946399591950836		6	25	cnn_epch100	v7857	Y08WOMTSL
7	12.606146751641456	0.50972081735257		7	25	cnn_epch100	v7857	Y08WOMTSL
8	12.784148794510516	0.496862637735708		8	25	cnn_epch100	v7857	Y08WOMTSL
9	13.233101452257117	0.4708065420146876		9	25	cnn_epch100	v7857	Y08WOMTSL
0	12.455538928173556	0.5567803036932009		0	25	cnn_epch100	v7857	Y04WOMTSL
1	12.73585709092493	0.5303105197908161		1	25	cnn_epch100	v7857	Y04WOMTSL
2	12.1164994782845	0.5595772229672601		2	25	cnn_epch100	v7857	Y04WOMTSL
3	12.054919930384544	0.5519687320660506		3	25	cnn_epch100	v7857	Y04WOMTSL
4	12.15402853246989	0.5467498058156246		4	25	cnn_epch100	v7857	Y04WOMTSL
5	11.63773747084774	0.5512989829668652		5	25	cnn_epch100	v7857	Y04WOMTSL
6	12.01945369563058	0.5425222575309424		6	25	cnn_epch100	v7857	Y04WOMTSL
7	12.362206239500964	0.5612300354471428		7	25	cnn_epch100	v7857	Y04WOMTSL
8	11.895596704833672	0.5526621460581795		8	25	cnn_epch100	v7857	Y04WOMTSL
9	12.11562235298713	0.5396476140770247		9	25	cnn_epch100	v7857	Y04WOMTSL
0	12.528602893052458	0.46711642410427817		0	25	cnn_epch100	v7857	Y08WOMTSR
1	12.3715204189228	0.47056824480234233		1	25	cnn_epch100	v7857	Y08WOMTSR
2	12.551625722747476	0.4737261514004419		2	25	cnn_epch100	v7857	Y08WOMTSR
3	12.562147357306625	0.4618875623223762		3	25	cnn_epch100	v7857	Y08WOMTSR
4	12.460230266416769	0.46923304814185285		4	25	cnn_epch100	v7857	Y08WOMTSR
5	12.2843095028229	0.44977182741053157		5	25	cnn_epch100	v7857	Y08WOMTSR
6	12.095788425991596	0.491713310876578		6	25	cnn_epch100	v7857	Y08WOMTSR
7	12.488418774139282	0.48014532374168695		7	25	cnn_epch100	v7857	Y08WOMTSR
8	12.47961101955042	0.47485615490569344		8	25	cnn_epch100	v7857	Y08WOMTSR
9	12.343020335127724	0.457047573485615		9	25	cnn_epch100	v7857	Y08WOMTSR
0	12.991212479911798	0.37904284821104967		0	25	cnn_epch100	v7858	Y08WOMTSR
1	12.734756590142895	0.4219623475371234		1	25	cnn_epch100	v7858	Y08WOMTSR
2	12.739575853784364	0.4563727067128286		2	25	cnn_epch100	v7858	Y08WOMTSR
3	12.838897419849417	0.42104011016029763		3	25	cnn_epch100	v7858	Y08WOMTSR
4	12.733470382152095	0.43746712738172855		4	25	cnn_epch100	v7858	Y08WOMTSR
5	12.62486911105997	0.4062210698429479		5	25	cnn_epch100	v7858	Y08WOMTSR
6	12.48270642088458	0.44278506179009935		6	25	cnn_epch100	v7858	Y08WOMTSR
7	12.865419580941747	0.42076326244481105		7	25	cnn_epch100	v7858	Y08WOMTSR
8	12.99579877884784	0.38916080417341137		8	25	cnn_epch100	v7858	Y08WOMTSR
9	12.52903017024896	0.4284297167282264		9	25	cnn_epch100	v7858	Y08WOMTSR
0	11.98306606379776	0.6139904844794722		0	25	cnn_epch100	v7858	Y04WOMTSL
1	11.900807917932374	0.5984985633457965		1	25	cnn_epch100	v7858	Y04WOMTSL
2	11.74851693183733	0.5915464855186258		2	25	cnn_epch100	v7858	Y04WOMTSL
3	11.643233319170587	0.5831643933795095		3	25	cnn_epch100	v7858	Y04WOMTSL
4	11.875532939057308	0.5962317043768086		4	25	cnn_epch100	v7858	Y04WOMTSL
5	11.359633685820818	0.5823944313772564		5	25	cnn_epch100	v7858	Y04WOMTSL
6	11.659421488767384	0.5826534029191957		6	25	cnn_epch100	v7858	Y04WOMTSL
7	12.202855105088856	0.6178946042366571		7	25	cnn_epch100	v7858	Y04WOMTSL
8	11.447016615680008	0.6197178680348		8	25	cnn_epch100	v7858	Y04WOMTSL
9	11.509527817580402	0.5851822981505072		9	25	cnn_epch100	v7858	Y04WOMTSL
0	13.134406189583926	0.4381752627248831		0	25	cnn_epch100	v7858	Y08WOMTSL
1	13.542922779473995	0.43724205776170894		1	25	cnn_epch100	v7858	Y08WOMTSL
2	12.479825614383437	0.4641789849947502		2	25	cnn_epch100	v7858	Y08WOMTSL
3	13.135149343980236	0.4631179990039489		3	25	cnn_epch100	v7858	Y08WOMTSL
4	13.05658168869227	0.46185452908746744		4	25	cnn_epch100	v7858	Y08WOMTSL
5	12.933773653922922	0.4619212262285106		5	25	cnn_epch100	v7858	Y08WOMTSL
6	12.715391353448044	0.46523902081537366		6	25	cnn_epch100	v7858	Y08WOMTSL
7	12.6243426627052	0.47944781527472274		7	25	cnn_epch100	v7858	Y08WOMTSL
8	12.94442111982694	0.4811145811552792		8	25	cnn_epch100	v7858	Y08WOMTSL
9	13.092824786741923	0.4892048019172074		9	25	cnn_epch100	v7858	Y08WOMTSL
0	11.068301743709148	0.6134080012301214		0	25	cnn_epch100	v7858	Y04WOMTSR
1	11.385990800045334	0.6027134645979217		1	25	cnn_epch100	v7858	Y04WOMTSR
2	10.869123343509443	0.6194872827903628		2	25	cnn_epch100	v7858	Y04WOMTSR
3	11.491899448029326	0.6059266414879955		3	25	cnn_epch100	v7858	Y04WOMTSR
4	11.739613115650087	0.5768802148286347		4	25	cnn_epch100	v7858	Y04WOMTSR
5	11.043615108636311	0.6258827149974432		5	25	cnn_epch100	v7858	Y04WOMTSR
6	11.022162332082344	0.6098712946798985		6	25	cnn_epch100	v7858	Y04WOMTSR
7	10.95436686710486	0.6227439680496631		7	25	cnn_epch100	v7858	Y04WOMTSR
8	11.197576137108236	0.6033260088989392		8	25	cnn_epch100	v7858	Y04WOMTSR
9	11.152355855018865	0.6237248195936709		9	25	cnn_epch100	v7858	Y04WOMTSR
0	12.314961521528003	0.5685873610021517		0	25	cnn_epch100	v7859	Y04WOMTSL
1	12.212937622553964	0.5627460581428094		1	25	cnn_epch100	v7859	Y04WOMTSL
2	12.208514382819892	0.5471293758993532		2	25	cnn_epch100	v7859	Y04WOMTSL
3	11.895484012314814	0.5577158781480438		3	25	cnn_epch100	v7859	Y04WOMTSL
4	11.992431074039692	0.5657018494373478		4	25	cnn_epch100	v7859	Y04WOMTSL
5	11.629090947051274	0.5586186114807832		5	25	cnn_epch100	v7859	Y04WOMTSL
6	11.973539177577118	0.5477909112685363		6	25	cnn_epch100	v7859	Y04WOMTSL
7	12.14369228637115	0.5887029263127957		7	25	cnn_epch100	v7859	Y04WOMTSL
8	11.746350845872056	0.5812298305110077		8	25	cnn_epch100	v7859	Y04WOMTSL
9	11.9274109967024	0.5444529206692444		9	25	cnn_epch100	v7859	Y04WOMTSL
0	12.270821651828822	0.4830454229721142		0	25	cnn_epch100	v7859	Y04WOMTSR
1	12.767970013237685	0.44682565848705674		1	25	cnn_epch100	v7859	Y04WOMTSR
2	12.193635269268755	0.4714460346523665		2	25	cnn_epch100	v7859	Y04WOMTSR
3	12.681793221724286	0.454357998246535		3	25	cnn_epch100	v7859	Y04WOMTSR
4	12.780609788589024	0.4438236549820261		4	25	cnn_epch100	v7859	Y04WOMTSR
5	12.454792611658604	0.4771520696172314		5	25	cnn_epch100	v7859	Y04WOMTSR
6	12.512818450312956	0.4585110695975911		6	25	cnn_epch100	v7859	Y04WOMTSR
7	12.539511915328802	0.4690771350662025		7	25	cnn_epch100	v7859	Y04WOMTSR
8	12.388736301640597	0.4666425372548895		8	25	cnn_epch100	v7859	Y04WOMTSR
9	12.423201179145105	0.4807700507153628		9	25	cnn_epch100	v7859	Y04WOMTSR
0	12.040723400871192	0.5193463358482788		0	25	cnn_epch100	v7859	Y08WOMTSR
1	11.940899131643828	0.5255087512416501		1	25	cnn_epch100	v7859	Y08WOMTSR
2	11.99910747930047	0.5581713378589593		2	25	cnn_epch100	v7859	Y08WOMTSR
3	12.27180214288708	0.5043596861731029		3	25	cnn_epch100	v7859	Y08WOMTSR
4	11.993199008104348	0.5462292598598649		4	25	cnn_epch100	v7859	Y08WOMTSR
5	11.701335365018268	0.5309821245045899		5	25	cnn_epch100	v7859	Y08WOMTSR
6	11.44821900420662	0.5700698565393068		6	25	cnn_epch100	v7859	Y08WOMTSR
7	11.713091243150126	0.5644869443630166		7	25	cnn_epch100	v7859	Y08WOMTSR
8	11.945982552956284	0.5402897538825464		8	25	cnn_epch100	v7859	Y08WOMTSR
9	11.785637306561386	0.5324194949037597		9	25	cnn_epch100	v7859	Y08WOMTSR
0	12.93902272641968	0.46615999327159774		0	25	cnn_epch100	v7859	Y08WOMTSL
1	13.088948223259294	0.4793432437725572		1	25	cnn_epch100	v7859	Y08WOMTSL
2	12.376220087160508	0.47184889002816544		2	25	cnn_epch100	v7859	Y08WOMTSL
3	13.367878915537084	0.4472372837708772		3	25	cnn_epch100	v7859	Y08WOMTSL
4	13.02493215892988	0.47093121008501154		4	25	cnn_epch100	v7859	Y08WOMTSL
5	12.89253512767595	0.4671813037209907		5	25	cnn_epch100	v7859	Y08WOMTSL
6	12.617583622202469	0.4736286136734495		6	25	cnn_epch100	v7859	Y08WOMTSL
7	12.627202461787189	0.4806697339422525		7	25	cnn_epch100	v7859	Y08WOMTSL
8	12.950982958044252	0.4793615126823637		8	25	cnn_epch100	v7859	Y08WOMTSL
9	13.21881044816711	0.4691517836253484		9	25	cnn_epch100	v7859	Y08WOMTSL
0	11.084735767012326	0.6287547033553751		0	25	cnn_epch100	v7860	Y04WOMTSR
1	11.317442271290318	0.6073742057758962		1	25	cnn_epch100	v7860	Y04WOMTSR
2	10.930918203598232	0.6141964291807978		2	25	cnn_epch100	v7860	Y04WOMTSR
3	11.785458027058493	0.5616144636499724		3	25	cnn_epch100	v7860	Y04WOMTSR
4	11.47847106472136	0.5993602974477429		4	25	cnn_epch100	v7860	Y04WOMTSR
5	11.297875048922991	0.6210026413522879		5	25	cnn_epch100	v7860	Y04WOMTSR
6	11.02874191597835	0.6093573955936408		6	25	cnn_epch100	v7860	Y04WOMTSR
7	11.026200076392117	0.6149760232945416		7	25	cnn_epch100	v7860	Y04WOMTSR
8	11.592818884047238	0.5916424384156725		8	25	cnn_epch100	v7860	Y04WOMTSR
9	11.03767020000987	0.6300044732009022		9	25	cnn_epch100	v7860	Y04WOMTSR
0	12.121876201129496	0.5898344195552151		0	25	cnn_epch100	v7860	Y04WOMTSL
1	12.195453078548194	0.5870212838871576		1	25	cnn_epch100	v7860	Y04WOMTSL
2	11.960373819698685	0.5774923215838852		2	25	cnn_epch100	v7860	Y04WOMTSL
3	11.749328584121542	0.5843357581538141		3	25	cnn_epch100	v7860	Y04WOMTSL
4	11.810237444337542	0.5888066716079157		4	25	cnn_epch100	v7860	Y04WOMTSL
5	11.280193564170416	0.5885451319058893		5	25	cnn_epch100	v7860	Y04WOMTSL
6	11.638001015863187	0.5827876042791369		6	25	cnn_epch100	v7860	Y04WOMTSL
7	11.941312347110758	0.6033866404045207		7	25	cnn_epch100	v7860	Y04WOMTSL
8	11.3472243902861	0.6132329574657315		8	25	cnn_epch100	v7860	Y04WOMTSL
9	11.626897803698444	0.5741226201452455		9	25	cnn_epch100	v7860	Y04WOMTSL
0	13.107326359240822	0.4722411798964514		0	25	cnn_epch100	v7860	Y08WOMTSL
1	13.268936873247076	0.4671494375132034		1	25	cnn_epch100	v7860	Y08WOMTSL
2	12.605810645692246	0.48903014875695733		2	25	cnn_epch100	v7860	Y08WOMTSL
3	13.013970528635086	0.4836870556295416		3	25	cnn_epch100	v7860	Y08WOMTSL
4	12.95642209959575	0.49053073488408316		4	25	cnn_epch100	v7860	Y08WOMTSL
5	12.936229406144273	0.48100847013829995		5	25	cnn_epch100	v7860	Y08WOMTSL
6	12.460463505120156	0.49377867693597477		6	25	cnn_epch100	v7860	Y08WOMTSL
7	12.389622461787916	0.5010406040718747		7	25	cnn_epch100	v7860	Y08WOMTSL
8	12.825416521310952	0.5008607911436714		8	25	cnn_epch100	v7860	Y08WOMTSL
9	12.903429492442068	0.5068529479254379		9	25	cnn_epch100	v7860	Y08WOMTSL
0	12.40741458042549	0.4621149413894636		0	25	cnn_epch100	v7860	Y08WOMTSR
1	12.442585818777095	0.4585267230029088		1	25	cnn_epch100	v7860	Y08WOMTSR
2	12.54796925471408	0.47498176733717795		2	25	cnn_epch100	v7860	Y08WOMTSR
3	12.681083777600762	0.4429518411655361		3	25	cnn_epch100	v7860	Y08WOMTSR
4	12.8116139730394	0.4535022970782657		4	25	cnn_epch100	v7860	Y08WOMTSR
5	12.477864938385888	0.44353857676174396		5	25	cnn_epch100	v7860	Y08WOMTSR
6	12.204961896785225	0.4751893595582865		6	25	cnn_epch100	v7860	Y08WOMTSR
7	12.695621526307264	0.4594549364411162		7	25	cnn_epch100	v7860	Y08WOMTSR
8	12.573362146323824	0.45124281851857917		8	25	cnn_epch100	v7860	Y08WOMTSR
9	12.361887985488746	0.4554825430391142		9	25	cnn_epch100	v7860	Y08WOMTSR
0	12.807750302257794	0.4156358265330215		0	25	cnn_epch100	v7861	Y08WOMTSR
1	12.826006380524335	0.42940853275290947		1	25	cnn_epch100	v7861	Y08WOMTSR
2	12.760979909836236	0.44707485830622146		2	25	cnn_epch100	v7861	Y08WOMTSR
3	12.947046946237167	0.4097719047974944		3	25	cnn_epch100	v7861	Y08WOMTSR
4	12.740324107867972	0.4281256795349572		4	25	cnn_epch100	v7861	Y08WOMTSR
5	12.421973487697263	0.4299437627877596		5	25	cnn_epch100	v7861	Y08WOMTSR
6	12.7646942613241	0.40662378384317627		6	25	cnn_epch100	v7861	Y08WOMTSR
7	12.834157768659644	0.41909065918091126		7	25	cnn_epch100	v7861	Y08WOMTSR
8	12.702868290628455	0.43397646930477485		8	25	cnn_epch100	v7861	Y08WOMTSR
9	12.78643783929242	0.4241669683953511		9	25	cnn_epch100	v7861	Y08WOMTSR
0	10.888211390286722	0.626800205674045		0	25	cnn_epch100	v7861	Y04WOMTSR
1	11.606725462252436	0.5996551586035599		1	25	cnn_epch100	v7861	Y04WOMTSR
2	10.945679386447068	0.6171313685263536		2	25	cnn_epch100	v7861	Y04WOMTSR
3	11.265636019682372	0.6110917245658337		3	25	cnn_epch100	v7861	Y04WOMTSR
4	11.753742668371183	0.5965506331394369		4	25	cnn_epch100	v7861	Y04WOMTSR
5	11.06789822636028	0.6243557576735502		5	25	cnn_epch100	v7861	Y04WOMTSR
6	10.972817290910662	0.6159100755214966		6	25	cnn_epch100	v7861	Y04WOMTSR
7	11.05538760860028	0.6157676290444399		7	25	cnn_epch100	v7861	Y04WOMTSR
8	11.379326708986362	0.5903735004569708		8	25	cnn_epch100	v7861	Y04WOMTSR
9	11.11183497818971	0.6218181659274675		9	25	cnn_epch100	v7861	Y04WOMTSR
0	12.049380080237349	0.5952810202862494		0	25	cnn_epch100	v7861	Y04WOMTSL
1	11.865566460423954	0.5962292717663666		1	25	cnn_epch100	v7861	Y04WOMTSL
2	11.994739308641888	0.5693022974635633		2	25	cnn_epch100	v7861	Y04WOMTSL
3	11.61845905784363	0.5785337485678673		3	25	cnn_epch100	v7861	Y04WOMTSL
4	11.647573400721903	0.5986615399144851		4	25	cnn_epch100	v7861	Y04WOMTSL
5	11.327886002468098	0.5844224081474122		5	25	cnn_epch100	v7861	Y04WOMTSL
6	11.718272678121204	0.5744565530866665		6	25	cnn_epch100	v7861	Y04WOMTSL
7	12.000543726021563	0.6038331113002885		7	25	cnn_epch100	v7861	Y04WOMTSL
8	11.45532983398732	0.6055784426715393		8	25	cnn_epch100	v7861	Y04WOMTSL
9	11.679842135508071	0.5722049673930235		9	25	cnn_epch100	v7861	Y04WOMTSL
0	12.923702958828654	0.46898904803010383		0	25	cnn_epch100	v7861	Y08WOMTSL
1	13.612360774007508	0.4278386975345522		1	25	cnn_epch100	v7861	Y08WOMTSL
2	12.269304753888145	0.48662037415161574		2	25	cnn_epch100	v7861	Y08WOMTSL
3	13.15061440263722	0.4735523483312891		3	25	cnn_epch100	v7861	Y08WOMTSL
4	12.828568796220605	0.486933399698499		4	25	cnn_epch100	v7861	Y08WOMTSL
5	12.942622764231997	0.45997936116560983		5	25	cnn_epch100	v7861	Y08WOMTSL
6	13.196663420830795	0.44585723079376943		6	25	cnn_epch100	v7861	Y08WOMTSL
7	13.068053545369375	0.4688122611783461		7	25	cnn_epch100	v7861	Y08WOMTSL
8	13.112982882636734	0.47200298304590593		8	25	cnn_epch100	v7861	Y08WOMTSL
9	13.173266711350989	0.47967913367404036		9	25	cnn_epch100	v7861	Y08WOMTSL
0	13.023785576461597	0.4068075440124888		0	25	cnn_epch100	v7862	Y08WOMTSR
1	12.679250049861652	0.4366690629518634		1	25	cnn_epch100	v7862	Y08WOMTSR
2	12.891210589097172	0.4312191209542804		2	25	cnn_epch100	v7862	Y08WOMTSR
3	13.021061909041917	0.4068617740691041		3	25	cnn_epch100	v7862	Y08WOMTSR
4	12.924490711027484	0.40485850542561835		4	25	cnn_epch100	v7862	Y08WOMTSR
5	12.316329740761226	0.44149375382481426		5	25	cnn_epch100	v7862	Y08WOMTSR
6	12.513423284252593	0.4328277700705362		6	25	cnn_epch100	v7862	Y08WOMTSR
7	12.758864707006264	0.4316241378426329		7	25	cnn_epch100	v7862	Y08WOMTSR
8	12.832687290652617	0.4177724074482854		8	25	cnn_epch100	v7862	Y08WOMTSR
9	12.723817589782987	0.4115126129644772		9	25	cnn_epch100	v7862	Y08WOMTSR
0	12.814268173837178	0.47541306222219454		0	25	cnn_epch100	v7862	Y08WOMTSL
1	13.136439731155455	0.47744961758183346		1	25	cnn_epch100	v7862	Y08WOMTSL
2	12.376187902562783	0.47929150393070463		2	25	cnn_epch100	v7862	Y08WOMTSL
3	13.278952348080123	0.4690912827222724		3	25	cnn_epch100	v7862	Y08WOMTSL
4	12.849235889804405	0.49758798822912625		4	25	cnn_epch100	v7862	Y08WOMTSL
5	12.738464505576204	0.4849976606332951		5	25	cnn_epch100	v7862	Y08WOMTSL
6	12.72444307629917	0.478511664373769		6	25	cnn_epch100	v7862	Y08WOMTSL
7	12.426478940736873	0.4985659862891893		7	25	cnn_epch100	v7862	Y08WOMTSL
8	12.822576820475568	0.4956737801081138		8	25	cnn_epch100	v7862	Y08WOMTSL
9	12.914071797882572	0.500154022766523		9	25	cnn_epch100	v7862	Y08WOMTSL
0	12.271809905641714	0.5766545017984521		0	25	cnn_epch100	v7862	Y04WOMTSL
1	12.104424145819976	0.5755784828025838		1	25	cnn_epch100	v7862	Y04WOMTSL
2	12.021341848883432	0.5705456762456274		2	25	cnn_epch100	v7862	Y04WOMTSL
3	11.899089635339728	0.5605805176091361		3	25	cnn_epch100	v7862	Y04WOMTSL
4	12.116494100814869	0.5737408871024153		4	25	cnn_epch100	v7862	Y04WOMTSL
5	11.722671046013607	0.5608275119363451		5	25	cnn_epch100	v7862	Y04WOMTSL
6	11.92903735873662	0.5536352208878		6	25	cnn_epch100	v7862	Y04WOMTSL
7	12.073934456042515	0.5886098221495993		7	25	cnn_epch100	v7862	Y04WOMTSL
8	11.490568182785513	0.5928555996057816		8	25	cnn_epch100	v7862	Y04WOMTSL
9	12.466105383784356	0.5157511838906638		9	25	cnn_epch100	v7862	Y04WOMTSL
0	11.880640714942846	0.5346861032626553		0	25	cnn_epch100	v7862	Y04WOMTSR
1	12.28678071685681	0.5097460847928799		1	25	cnn_epch100	v7862	Y04WOMTSR
2	11.869339116347456	0.5233030457076003		2	25	cnn_epch100	v7862	Y04WOMTSR
3	12.319073501474056	0.49301433176571247		3	25	cnn_epch100	v7862	Y04WOMTSR
4	12.355323772651388	0.492058611779491		4	25	cnn_epch100	v7862	Y04WOMTSR
5	12.240308593538682	0.5074347050289914		5	25	cnn_epch100	v7862	Y04WOMTSR
6	11.947928567031669	0.5183547126338245		6	25	cnn_epch100	v7862	Y04WOMTSR
7	11.86003930177864	0.5309527671653271		7	25	cnn_epch100	v7862	Y04WOMTSR
8	12.016578903225325	0.5178498673193582		8	25	cnn_epch100	v7862	Y04WOMTSR
9	11.986581473777214	0.5317058999837693		9	25	cnn_epch100	v7862	Y04WOMTSR
0	12.88378116211449	0.46251467701975346		0	25	cnn_epch100	v7863	Y08WOMTSL
1	13.261809331223954	0.46202021992102704		1	25	cnn_epch100	v7863	Y08WOMTSL
2	12.49983741732948	0.46777104923748486		2	25	cnn_epch100	v7863	Y08WOMTSL
3	13.4354159249015	0.4534670399491605		3	25	cnn_epch100	v7863	Y08WOMTSL
4	13.062958125330676	0.4601711772342791		4	25	cnn_epch100	v7863	Y08WOMTSL
5	12.905686145689224	0.467922227716157		5	25	cnn_epch100	v7863	Y08WOMTSL
6	12.770696512884651	0.4579567181358843		6	25	cnn_epch100	v7863	Y08WOMTSL
7	12.651689683849442	0.4696400394178261		7	25	cnn_epch100	v7863	Y08WOMTSL
8	13.035561337903268	0.46669802203413696		8	25	cnn_epch100	v7863	Y08WOMTSL
9	13.20778885500874	0.4791758766802852		9	25	cnn_epch100	v7863	Y08WOMTSL
0	12.830341884878134	0.41224056218003574		0	25	cnn_epch100	v7863	Y08WOMTSR
1	12.673970777842507	0.4257621585431079		1	25	cnn_epch100	v7863	Y08WOMTSR
2	13.02243607672184	0.42480853886705394		2	25	cnn_epch100	v7863	Y08WOMTSR
3	13.042984846462208	0.4019154711292137		3	25	cnn_epch100	v7863	Y08WOMTSR
4	12.79467241494346	0.4192963279206901		4	25	cnn_epch100	v7863	Y08WOMTSR
5	12.725988067506124	0.38912081234551066		5	25	cnn_epch100	v7863	Y08WOMTSR
6	12.405765200901858	0.4482991777465921		6	25	cnn_epch100	v7863	Y08WOMTSR
7	12.748680699157967	0.4335362067654088		7	25	cnn_epch100	v7863	Y08WOMTSR
8	12.765518435706111	0.4207021981924975		8	25	cnn_epch100	v7863	Y08WOMTSR
9	12.630674311241116	0.4166062711882947		9	25	cnn_epch100	v7863	Y08WOMTSR
0	12.094317938574486	0.5930242526037718		0	25	cnn_epch100	v7863	Y04WOMTSL
1	12.009415077683926	0.5962879277823651		1	25	cnn_epch100	v7863	Y04WOMTSL
2	11.966524613096547	0.5729400094227038		2	25	cnn_epch100	v7863	Y04WOMTSL
3	11.682362437730903	0.5806199854447605		3	25	cnn_epch100	v7863	Y04WOMTSL
4	11.579626679850808	0.6035751413403658		4	25	cnn_epch100	v7863	Y04WOMTSL
5	11.426245518775431	0.5810949416681946		5	25	cnn_epch100	v7863	Y04WOMTSL
6	11.818726492114582	0.5765022532943482		6	25	cnn_epch100	v7863	Y04WOMTSL
7	11.793452012433994	0.6156679245660158		7	25	cnn_epch100	v7863	Y04WOMTSL
8	11.402714238904869	0.6126362278736271		8	25	cnn_epch100	v7863	Y04WOMTSL
9	11.580852845106632	0.5825722488774833		9	25	cnn_epch100	v7863	Y04WOMTSL
0	12.00933573038734	0.5171006847205589		0	25	cnn_epch100	v7863	Y04WOMTSR
1	12.558596292989618	0.47975920874881817		1	25	cnn_epch100	v7863	Y04WOMTSR
2	12.131440646827516	0.48502353618041405		2	25	cnn_epch100	v7863	Y04WOMTSR
3	12.242618437629266	0.5055026812138131		3	25	cnn_epch100	v7863	Y04WOMTSR
4	12.77078839932244	0.46907124552074053		4	25	cnn_epch100	v7863	Y04WOMTSR
5	12.524068313508284	0.47238789649827145		5	25	cnn_epch100	v7863	Y04WOMTSR
6	12.145200078325107	0.4874477763571314		6	25	cnn_epch100	v7863	Y04WOMTSR
7	12.294685953065075	0.4797332705280579		7	25	cnn_epch100	v7863	Y04WOMTSR
8	12.209856208348782	0.4964404868972796		8	25	cnn_epch100	v7863	Y04WOMTSR
9	12.199712761394734	0.510086245544524		9	25	cnn_epch100	v7863	Y04WOMTSR
0	11.810850779343305	0.5356438892309054		0	25	cnn_epch100	v7864	Y08WOMTSR
1	12.00024708478545	0.518563476612059		1	25	cnn_epch100	v7864	Y08WOMTSR
2	11.971682245626532	0.5537850615639931		2	25	cnn_epch100	v7864	Y08WOMTSR
3	12.116392833133782	0.5182160587296177		3	25	cnn_epch100	v7864	Y08WOMTSR
4	11.834226042923182	0.5457200082222629		4	25	cnn_epch100	v7864	Y08WOMTSR
5	11.673746529671154	0.5258310838814483		5	25	cnn_epch100	v7864	Y08WOMTSR
6	11.779770542807505	0.5399778665735909		6	25	cnn_epch100	v7864	Y08WOMTSR
7	11.780951445710317	0.5676738015294288		7	25	cnn_epch100	v7864	Y08WOMTSR
8	11.890266767280428	0.5352844414522951		8	25	cnn_epch100	v7864	Y08WOMTSR
9	11.699710827941969	0.5362782377440871		9	25	cnn_epch100	v7864	Y08WOMTSR
0	13.127539318049918	0.4351252785076856		0	25	cnn_epch100	v7864	Y08WOMTSL
1	13.511733983285293	0.43674479569616476		1	25	cnn_epch100	v7864	Y08WOMTSL
2	12.373944779568996	0.4720459377257653		2	25	cnn_epch100	v7864	Y08WOMTSL
3	13.373450140581555	0.43666382884827565		3	25	cnn_epch100	v7864	Y08WOMTSL
4	13.162496255937317	0.4583144823366369		4	25	cnn_epch100	v7864	Y08WOMTSL
5	13.193541138874618	0.44515693155511205		5	25	cnn_epch100	v7864	Y08WOMTSL
6	12.89334912356013	0.45353534536985246		6	25	cnn_epch100	v7864	Y08WOMTSL
7	12.710112534362004	0.4636795102816507		7	25	cnn_epch100	v7864	Y08WOMTSL
8	13.109985729605938	0.46616911492987445		8	25	cnn_epch100	v7864	Y08WOMTSL
9	13.172393377196553	0.47102114223500713		9	25	cnn_epch100	v7864	Y08WOMTSL
0	12.183870251852875	0.5811554761422003		0	25	cnn_epch100	v7864	Y04WOMTSL
1	12.135944600076872	0.5770729635517405		1	25	cnn_epch100	v7864	Y04WOMTSL
2	11.936908057392928	0.5793916851360799		2	25	cnn_epch100	v7864	Y04WOMTSL
3	11.708651168296951	0.5717864581109868		3	25	cnn_epch100	v7864	Y04WOMTSL
4	12.296911011720896	0.5856115001231492		4	25	cnn_epch100	v7864	Y04WOMTSL
5	11.513357382316062	0.5711470562229854		5	25	cnn_epch100	v7864	Y04WOMTSL
6	11.90333277398164	0.5550372932284471		6	25	cnn_epch100	v7864	Y04WOMTSL
7	12.030516300173808	0.5921712728899342		7	25	cnn_epch100	v7864	Y04WOMTSL
8	11.478477646275763	0.5970514602285105		8	25	cnn_epch100	v7864	Y04WOMTSL
9	12.04020886596864	0.5375374962032177		9	25	cnn_epch100	v7864	Y04WOMTSL
0	10.937985546358698	0.635758128211155		0	25	cnn_epch100	v7864	Y04WOMTSR
1	11.548722665202092	0.5975508198535577		1	25	cnn_epch100	v7864	Y04WOMTSR
2	10.90782440433884	0.6187994161452042		2	25	cnn_epch100	v7864	Y04WOMTSR
3	11.18798351497187	0.6141754015397692		3	25	cnn_epch100	v7864	Y04WOMTSR
4	11.447203479970687	0.5990541977838787		4	25	cnn_epch100	v7864	Y04WOMTSR
5	11.049636023612242	0.62540911790021		5	25	cnn_epch100	v7864	Y04WOMTSR
6	10.909102791058269	0.6208591156371966		6	25	cnn_epch100	v7864	Y04WOMTSR
7	10.912680249245955	0.6249656706740053		7	25	cnn_epch100	v7864	Y04WOMTSR
8	11.253517591759062	0.6007380945576962		8	25	cnn_epch100	v7864	Y04WOMTSR
9	11.051507597279718	0.628273578608983		9	25	cnn_epch100	v7864	Y04WOMTSR
0	12.052805111525432	0.5931607027606817		0	25	cnn_epch100	v7865	Y04WOMTSL
1	11.989109821215504	0.5844070886594661		1	25	cnn_epch100	v7865	Y04WOMTSL
2	11.908779611858172	0.5776600844509031		2	25	cnn_epch100	v7865	Y04WOMTSL
3	11.654568418151088	0.5750721485631455		3	25	cnn_epch100	v7865	Y04WOMTSL
4	11.978039755125602	0.5750669394948161		4	25	cnn_epch100	v7865	Y04WOMTSL
5	11.532936060052	0.5622913112066487		5	25	cnn_epch100	v7865	Y04WOMTSL
6	11.678280861540284	0.5784235919612		6	25	cnn_epch100	v7865	Y04WOMTSL
7	12.061018410405271	0.5974625899822934		7	25	cnn_epch100	v7865	Y04WOMTSL
8	11.368261863908517	0.6041781616457256		8	25	cnn_epch100	v7865	Y04WOMTSL
9	11.648507631426387	0.5715403449251566		9	25	cnn_epch100	v7865	Y04WOMTSL
0	12.173802301425289	0.4912608136663032		0	25	cnn_epch100	v7865	Y04WOMTSR
1	12.595772339254982	0.4675869058896075		1	25	cnn_epch100	v7865	Y04WOMTSR
2	12.317598512160073	0.4608726150467662		2	25	cnn_epch100	v7865	Y04WOMTSR
3	12.409604236377762	0.47867969177640096		3	25	cnn_epch100	v7865	Y04WOMTSR
4	12.410847511798616	0.4798139729050339		4	25	cnn_epch100	v7865	Y04WOMTSR
5	12.777897288556067	0.45537754593286395		5	25	cnn_epch100	v7865	Y04WOMTSR
6	12.21829169249292	0.47980400215795643		6	25	cnn_epch100	v7865	Y04WOMTSR
7	12.42677047124048	0.46065535035078947		7	25	cnn_epch100	v7865	Y04WOMTSR
8	12.48787462782368	0.46892133658241425		8	25	cnn_epch100	v7865	Y04WOMTSR
9	12.438083736924405	0.47675518656503457		9	25	cnn_epch100	v7865	Y04WOMTSR
0	13.211540717689962	0.4241871525514098		0	25	cnn_epch100	v7865	Y08WOMTSL
1	13.331499635645708	0.4502504396495976		1	25	cnn_epch100	v7865	Y08WOMTSL
2	12.805573897316052	0.45248774762799326		2	25	cnn_epch100	v7865	Y08WOMTSL
3	13.271420091012518	0.44009876983836893		3	25	cnn_epch100	v7865	Y08WOMTSL
4	13.047909904274334	0.4594956845213487		4	25	cnn_epch100	v7865	Y08WOMTSL
5	13.297658996105252	0.42827976272822327		5	25	cnn_epch100	v7865	Y08WOMTSL
6	12.955639413944766	0.439926442824329		6	25	cnn_epch100	v7865	Y08WOMTSL
7	12.934994912310502	0.44863381666254515		7	25	cnn_epch100	v7865	Y08WOMTSL
8	13.066001985035127	0.4624885546406553		8	25	cnn_epch100	v7865	Y08WOMTSL
9	13.238470817977642	0.4658986466984235		9	25	cnn_epch100	v7865	Y08WOMTSL
0	11.84776610803959	0.5327933330761982		0	25	cnn_epch100	v7865	Y08WOMTSR
1	11.927450471642713	0.5250185208985159		1	25	cnn_epch100	v7865	Y08WOMTSR
2	11.92309789422326	0.5557949586945824		2	25	cnn_epch100	v7865	Y08WOMTSR
3	12.11896101960702	0.5178737263830399		3	25	cnn_epch100	v7865	Y08WOMTSR
4	11.968042842501545	0.544090570781699		4	25	cnn_epch100	v7865	Y08WOMTSR
5	11.693053384903711	0.526610246767021		5	25	cnn_epch100	v7865	Y08WOMTSR
6	11.637136218300048	0.5523742103899547		6	25	cnn_epch100	v7865	Y08WOMTSR
7	11.852638440791717	0.5618017667330848		7	25	cnn_epch100	v7865	Y08WOMTSR
8	11.873913399819624	0.5436684256745309		8	25	cnn_epch100	v7865	Y08WOMTSR
9	11.98499590259735	0.5237403885311681		9	25	cnn_epch100	v7865	Y08WOMTSR
0	12.11591094794288	0.5990231050041217		0	25	cnn_epch100	v7866	Y04WOMTSL
1	11.822111358724031	0.5980197793913166		1	25	cnn_epch100	v7866	Y04WOMTSL
2	11.79717100985288	0.585574002378256		2	25	cnn_epch100	v7866	Y04WOMTSL
3	11.749978366340851	0.5818237335638952		3	25	cnn_epch100	v7866	Y04WOMTSL
4	11.90101628315493	0.578135535347127		4	25	cnn_epch100	v7866	Y04WOMTSL
5	11.423797379786343	0.5772390531903201		5	25	cnn_epch100	v7866	Y04WOMTSL
6	11.77637672524796	0.5752822897772765		6	25	cnn_epch100	v7866	Y04WOMTSL
7	12.039084447353776	0.5937970258036057		7	25	cnn_epch100	v7866	Y04WOMTSL
8	11.519134439255389	0.5938323353945696		8	25	cnn_epch100	v7866	Y04WOMTSL
9	12.041070372128456	0.5583854574188409		9	25	cnn_epch100	v7866	Y04WOMTSL
0	12.838625506587038	0.48152995124104586		0	25	cnn_epch100	v7866	Y08WOMTSL
1	13.105800896508828	0.5159688163659479		1	25	cnn_epch100	v7866	Y08WOMTSL
2	12.164035930156002	0.5002557043462827		2	25	cnn_epch100	v7866	Y08WOMTSL
3	12.891000950751703	0.5131282145608308		3	25	cnn_epch100	v7866	Y08WOMTSL
4	12.679204696958912	0.5108419026730971		4	25	cnn_epch100	v7866	Y08WOMTSL
5	12.4678734759889	0.5161067673415733		5	25	cnn_epch100	v7866	Y08WOMTSL
6	12.311041753638936	0.5195627662304069		6	25	cnn_epch100	v7866	Y08WOMTSL
7	12.218199531001506	0.5218396482705708		7	25	cnn_epch100	v7866	Y08WOMTSL
8	12.677661692719916	0.515549618777915		8	25	cnn_epch100	v7866	Y08WOMTSL
9	12.939384617172047	0.5141298984329102		9	25	cnn_epch100	v7866	Y08WOMTSL
0	11.84994270757366	0.5321501915229218		0	25	cnn_epch100	v7866	Y04WOMTSR
1	12.525130245161511	0.49840079072200355		1	25	cnn_epch100	v7866	Y04WOMTSR
2	11.821646490968178	0.5196996107050059		2	25	cnn_epch100	v7866	Y04WOMTSR
3	12.931917087615536	0.4320579837173472		3	25	cnn_epch100	v7866	Y04WOMTSR
4	12.395993209813591	0.49013612727173966		4	25	cnn_epch100	v7866	Y04WOMTSR
5	12.371022830464922	0.5187604092873421		5	25	cnn_epch100	v7866	Y04WOMTSR
6	11.974796689704617	0.5097849848514945		6	25	cnn_epch100	v7866	Y04WOMTSR
7	12.226725194097163	0.4927806400632855		7	25	cnn_epch100	v7866	Y04WOMTSR
8	12.110862467168063	0.5043068715290145		8	25	cnn_epch100	v7866	Y04WOMTSR
9	12.127757755576305	0.5225178867232487		9	25	cnn_epch100	v7866	Y04WOMTSR
0	11.800791647335169	0.5390499103253774		0	25	cnn_epch100	v7866	Y08WOMTSR
1	12.08232603367598	0.5118290660210628		1	25	cnn_epch100	v7866	Y08WOMTSR
2	11.957786871940655	0.5505971224414467		2	25	cnn_epch100	v7866	Y08WOMTSR
3	12.144100384281314	0.525602543031821		3	25	cnn_epch100	v7866	Y08WOMTSR
4	11.946103024639948	0.5373766040864106		4	25	cnn_epch100	v7866	Y08WOMTSR
5	11.703571378467846	0.5232165992088125		5	25	cnn_epch100	v7866	Y08WOMTSR
6	11.516593301206113	0.5567656443693898		6	25	cnn_epch100	v7866	Y08WOMTSR
7	11.6835158446752	0.5642396503944652		7	25	cnn_epch100	v7866	Y08WOMTSR
8	11.896309747086496	0.5428733767298783		8	25	cnn_epch100	v7866	Y08WOMTSR
9	11.858237196026238	0.5313210963919748		9	25	cnn_epch100	v7866	Y08WOMTSR
0	12.788095145321936	0.41632250196807413		0	25	cnn_epch100	v7867	Y08WOMTSR
1	12.70170426723805	0.4250544562604662		1	25	cnn_epch100	v7867	Y08WOMTSR
2	12.842670503491536	0.43783669819881		2	25	cnn_epch100	v7867	Y08WOMTSR
3	12.854261879257107	0.4200371415684206		3	25	cnn_epch100	v7867	Y08WOMTSR
4	12.788562615322451	0.4217797101617234		4	25	cnn_epch100	v7867	Y08WOMTSR
5	12.726161237910976	0.43367940980529285		5	25	cnn_epch100	v7867	Y08WOMTSR
6	12.475786507857483	0.43634832567603915		6	25	cnn_epch100	v7867	Y08WOMTSR
7	12.703345798205902	0.4427328808525588		7	25	cnn_epch100	v7867	Y08WOMTSR
8	12.660642577918916	0.44174938185772034		8	25	cnn_epch100	v7867	Y08WOMTSR
9	12.558112118801349	0.43044054001657556		9	25	cnn_epch100	v7867	Y08WOMTSR
0	12.903144956703056	0.47480364005485753		0	25	cnn_epch100	v7867	Y08WOMTSL
1	13.097528409574764	0.48960660974611986		1	25	cnn_epch100	v7867	Y08WOMTSL
2	12.277301339511968	0.4966094200000239		2	25	cnn_epch100	v7867	Y08WOMTSL
3	13.632228512650991	0.47492034686939205		3	25	cnn_epch100	v7867	Y08WOMTSL
4	12.777621314660328	0.49539304340209		4	25	cnn_epch100	v7867	Y08WOMTSL
5	12.562439587543563	0.5042713230706865		5	25	cnn_epch100	v7867	Y08WOMTSL
6	12.477021191716204	0.4981406851715695		6	25	cnn_epch100	v7867	Y08WOMTSL
7	12.382445879000372	0.503479886468954		7	25	cnn_epch100	v7867	Y08WOMTSL
8	12.662647793006276	0.5095613544209474		8	25	cnn_epch100	v7867	Y08WOMTSL
9	12.870678979325476	0.5085676298468937		9	25	cnn_epch100	v7867	Y08WOMTSL
0	12.214866464377044	0.5842076431429818		0	25	cnn_epch100	v7867	Y04WOMTSL
1	12.333801890122045	0.5701289435669384		1	25	cnn_epch100	v7867	Y04WOMTSL
2	12.003239011685654	0.5809966768357048		2	25	cnn_epch100	v7867	Y04WOMTSL
3	11.730010411107298	0.5784149925435149		3	25	cnn_epch100	v7867	Y04WOMTSL
4	11.972993212437864	0.5719599200931819		4	25	cnn_epch100	v7867	Y04WOMTSL
5	11.503848692024858	0.5700490110093985		5	25	cnn_epch100	v7867	Y04WOMTSL
6	11.837915549957495	0.5648802722319217		6	25	cnn_epch100	v7867	Y04WOMTSL
7	12.137220744302663	0.5892586456564084		7	25	cnn_epch100	v7867	Y04WOMTSL
8	11.683834296953773	0.5963032388353521		8	25	cnn_epch100	v7867	Y04WOMTSL
9	11.729021686171205	0.5687583979847464		9	25	cnn_epch100	v7867	Y04WOMTSL
0	11.927298896718804	0.5208355238912814		0	25	cnn_epch100	v7867	Y04WOMTSR
1	12.416771925927463	0.4983569820223077		1	25	cnn_epch100	v7867	Y04WOMTSR
2	12.101500609340832	0.5059949705244746		2	25	cnn_epch100	v7867	Y04WOMTSR
3	12.13270466443499	0.5133287167294238		3	25	cnn_epch100	v7867	Y04WOMTSR
4	12.379402370687371	0.4851519325925819		4	25	cnn_epch100	v7867	Y04WOMTSR
5	12.323346216096214	0.4990758626849138		5	25	cnn_epch100	v7867	Y04WOMTSR
6	11.96908899082958	0.5117914365615666		6	25	cnn_epch100	v7867	Y04WOMTSR
7	12.15335040314856	0.5007362228437446		7	25	cnn_epch100	v7867	Y04WOMTSR
8	12.14036344096556	0.5050358004942885		8	25	cnn_epch100	v7867	Y04WOMTSR
9	12.192094333197874	0.5091211342086843		9	25	cnn_epch100	v7867	Y04WOMTSR
0	11.864026529180505	0.6119420480798099		0	25	cnn_epch100	v7868	Y04WOMTSL
1	11.996435788969434	0.5839117705214328		1	25	cnn_epch100	v7868	Y04WOMTSL
2	11.91607339294586	0.5791505903585109		2	25	cnn_epch100	v7868	Y04WOMTSL
3	11.499516827301743	0.5914421179021758		3	25	cnn_epch100	v7868	Y04WOMTSL
4	11.800445125820334	0.5963592885257704		4	25	cnn_epch100	v7868	Y04WOMTSL
5	11.276392215656868	0.5939555318713422		5	25	cnn_epch100	v7868	Y04WOMTSL
6	11.544017250948595	0.591519845409509		6	25	cnn_epch100	v7868	Y04WOMTSL
7	11.99739538257968	0.6148327885226063		7	25	cnn_epch100	v7868	Y04WOMTSL
8	11.309635281546536	0.6161054150713713		8	25	cnn_epch100	v7868	Y04WOMTSL
9	11.53695613319784	0.5884108706188729		9	25	cnn_epch100	v7868	Y04WOMTSL
0	12.047553820245575	0.5091669823546927		0	25	cnn_epch100	v7868	Y04WOMTSR
1	12.615424997536984	0.47089035606353236		1	25	cnn_epch100	v7868	Y04WOMTSR
2	11.98046376304167	0.5051202749248036		2	25	cnn_epch100	v7868	Y04WOMTSR
3	12.107741016097869	0.5171776804231588		3	25	cnn_epch100	v7868	Y04WOMTSR
4	12.576031545818278	0.47283474207519266		4	25	cnn_epch100	v7868	Y04WOMTSR
5	12.38014811550238	0.4914398916848517		5	25	cnn_epch100	v7868	Y04WOMTSR
6	12.170808963294506	0.5090783174979533		6	25	cnn_epch100	v7868	Y04WOMTSR
7	12.119678792987711	0.5032945295206152		7	25	cnn_epch100	v7868	Y04WOMTSR
8	12.234340716511593	0.48907024265284255		8	25	cnn_epch100	v7868	Y04WOMTSR
9	12.353443270351402	0.5116250963230974		9	25	cnn_epch100	v7868	Y04WOMTSR
0	12.78354766294531	0.4795384250379228		0	25	cnn_epch100	v7868	Y08WOMTSL
1	13.317456126639993	0.46558732403302167		1	25	cnn_epch100	v7868	Y08WOMTSL
2	12.301648534228688	0.48478133209773155		2	25	cnn_epch100	v7868	Y08WOMTSL
3	12.984366998522276	0.4797251822033391		3	25	cnn_epch100	v7868	Y08WOMTSL
4	12.793353814322852	0.4921136219778602		4	25	cnn_epch100	v7868	Y08WOMTSL
5	12.772671523703409	0.49440695862459777		5	25	cnn_epch100	v7868	Y08WOMTSL
6	12.55037321205833	0.4881684705001571		6	25	cnn_epch100	v7868	Y08WOMTSL
7	12.442850057594388	0.5012447801879305		7	25	cnn_epch100	v7868	Y08WOMTSL
8	12.72439474297266	0.5045037230812012		8	25	cnn_epch100	v7868	Y08WOMTSL
9	12.92866169732194	0.5019339097981267		9	25	cnn_epch100	v7868	Y08WOMTSL
0	12.866562821219588	0.40311448207262635		0	25	cnn_epch100	v7868	Y08WOMTSR
1	13.042188052141436	0.40249566003872356		1	25	cnn_epch100	v7868	Y08WOMTSR
2	12.983520085861286	0.4206850943398104		2	25	cnn_epch100	v7868	Y08WOMTSR
3	12.976675134762942	0.4029639600493739		3	25	cnn_epch100	v7868	Y08WOMTSR
4	12.867648318195858	0.41280530826889505		4	25	cnn_epch100	v7868	Y08WOMTSR
5	12.700786274836704	0.3816593578080883		5	25	cnn_epch100	v7868	Y08WOMTSR
6	12.635929352948548	0.41594371030285815		6	25	cnn_epch100	v7868	Y08WOMTSR
7	12.965233814221705	0.39864670667513796		7	25	cnn_epch100	v7868	Y08WOMTSR
8	12.810583162279888	0.41341938185499477		8	25	cnn_epch100	v7868	Y08WOMTSR
9	12.838594794048584	0.3950143457907385		9	25	cnn_epch100	v7868	Y08WOMTSR
0	10.99188478051716	0.6173526206591279		0	25	cnn_epch100	v7869	Y04WOMTSR
1	11.51035830613885	0.6011831970746062		1	25	cnn_epch100	v7869	Y04WOMTSR
2	10.870079217515544	0.6185839924400129		2	25	cnn_epch100	v7869	Y04WOMTSR
3	11.90680841987955	0.5461423910336551		3	25	cnn_epch100	v7869	Y04WOMTSR
4	11.463254514880436	0.6062401555443387		4	25	cnn_epch100	v7869	Y04WOMTSR
5	11.152965402296903	0.6175839593302496		5	25	cnn_epch100	v7869	Y04WOMTSR
6	10.925931685229491	0.6208440805467355		6	25	cnn_epch100	v7869	Y04WOMTSR
7	11.100355405627347	0.6084442190192344		7	25	cnn_epch100	v7869	Y04WOMTSR
8	11.357345085830731	0.5865824815840733		8	25	cnn_epch100	v7869	Y04WOMTSR
9	11.051855641922597	0.6308722747637294		9	25	cnn_epch100	v7869	Y04WOMTSR
0	12.109458674880251	0.5972894517607378		0	25	cnn_epch100	v7869	Y04WOMTSL
1	11.977270853451524	0.5845881631787097		1	25	cnn_epch100	v7869	Y04WOMTSL
2	11.988397159043837	0.5866547908103202		2	25	cnn_epch100	v7869	Y04WOMTSL
3	11.640630649142617	0.5803856335012318		3	25	cnn_epch100	v7869	Y04WOMTSL
4	11.644103492022303	0.5973286406896933		4	25	cnn_epch100	v7869	Y04WOMTSL
5	11.532002840775776	0.577239827636403		5	25	cnn_epch100	v7869	Y04WOMTSL
6	11.685801952610667	0.578097697954363		6	25	cnn_epch100	v7869	Y04WOMTSL
7	11.968642613186583	0.610439087061065		7	25	cnn_epch100	v7869	Y04WOMTSL
8	11.419376618986918	0.6071248508858637		8	25	cnn_epch100	v7869	Y04WOMTSL
9	11.783441971740634	0.579243607742821		9	25	cnn_epch100	v7869	Y04WOMTSL
0	12.60529683376127	0.4378480931268491		0	25	cnn_epch100	v7869	Y08WOMTSR
1	12.871064133774476	0.40882579680889347		1	25	cnn_epch100	v7869	Y08WOMTSR
2	12.730218917111625	0.456295554743929		2	25	cnn_epch100	v7869	Y08WOMTSR
3	12.840691338566565	0.42793008261456195		3	25	cnn_epch100	v7869	Y08WOMTSR
4	12.809122479872189	0.4406487808272257		4	25	cnn_epch100	v7869	Y08WOMTSR
5	12.550706112777853	0.4080935024552994		5	25	cnn_epch100	v7869	Y08WOMTSR
6	12.39845256926808	0.45889144509941476		6	25	cnn_epch100	v7869	Y08WOMTSR
7	12.711046758541016	0.44309898664354624		7	25	cnn_epch100	v7869	Y08WOMTSR
8	12.695414187337503	0.4324249375189027		8	25	cnn_epch100	v7869	Y08WOMTSR
9	12.711613082397	0.405116797798632		9	25	cnn_epch100	v7869	Y08WOMTSR
0	13.032994802957226	0.44352675556926424		0	25	cnn_epch100	v7869	Y08WOMTSL
1	13.59788675643576	0.42553268871510913		1	25	cnn_epch100	v7869	Y08WOMTSL
2	12.41509072111842	0.4735722257139583		2	25	cnn_epch100	v7869	Y08WOMTSL
3	13.286655889116195	0.4419716128056608		3	25	cnn_epch100	v7869	Y08WOMTSL
4	13.110388190411705	0.4528606316658459		4	25	cnn_epch100	v7869	Y08WOMTSL
5	13.110155022883015	0.43794433032699726		5	25	cnn_epch100	v7869	Y08WOMTSL
6	12.859728246697468	0.44461032651456023		6	25	cnn_epch100	v7869	Y08WOMTSL
7	13.379693668581336	0.4549487718212316		7	25	cnn_epch100	v7869	Y08WOMTSL
8	13.025298367076497	0.4656738944023097		8	25	cnn_epch100	v7869	Y08WOMTSL
9	13.354127872977156	0.4568767550624099		9	25	cnn_epch100	v7869	Y08WOMTSL
0	12.788010117270035	0.4242060288954771		0	25	cnn_epch100	v7870	Y08WOMTSR
1	12.746397139743143	0.45110021610331064		1	25	cnn_epch100	v7870	Y08WOMTSR
2	12.8528275979892	0.45120057813230907		2	25	cnn_epch100	v7870	Y08WOMTSR
3	13.143699531533615	0.4127034651699219		3	25	cnn_epch100	v7870	Y08WOMTSR
4	12.783187947041144	0.43492477080060943		4	25	cnn_epch100	v7870	Y08WOMTSR
5	12.462339140396251	0.4198152297401851		5	25	cnn_epch100	v7870	Y08WOMTSR
6	12.462978697176048	0.4405027447849664		6	25	cnn_epch100	v7870	Y08WOMTSR
7	12.624990886394317	0.46254992334863676		7	25	cnn_epch100	v7870	Y08WOMTSR
8	12.696807939972256	0.43504423081955856		8	25	cnn_epch100	v7870	Y08WOMTSR
9	12.875504147432355	0.40502978157059183		9	25	cnn_epch100	v7870	Y08WOMTSR
0	13.128295474082618	0.44587795529082724		0	25	cnn_epch100	v7870	Y08WOMTSL
1	13.214576445046426	0.4639492225219785		1	25	cnn_epch100	v7870	Y08WOMTSL
2	12.682664619782946	0.4408348020051753		2	25	cnn_epch100	v7870	Y08WOMTSL
3	13.149790143528003	0.4602169270641524		3	25	cnn_epch100	v7870	Y08WOMTSL
4	13.127762544665948	0.4522795183789868		4	25	cnn_epch100	v7870	Y08WOMTSL
5	12.94203467650834	0.46217300762850205		5	25	cnn_epch100	v7870	Y08WOMTSL
6	12.68610058577118	0.4629246016174976		6	25	cnn_epch100	v7870	Y08WOMTSL
7	12.7583433854913	0.4622176352409898		7	25	cnn_epch100	v7870	Y08WOMTSL
8	13.082967429087606	0.4595916582390643		8	25	cnn_epch100	v7870	Y08WOMTSL
9	13.018081534394511	0.49301589465802753		9	25	cnn_epch100	v7870	Y08WOMTSL
0	11.987526938000643	0.5990133368435736		0	25	cnn_epch100	v7870	Y04WOMTSL
1	11.89125789744288	0.5961048033688379		1	25	cnn_epch100	v7870	Y04WOMTSL
2	11.885852582605192	0.5836490640488483		2	25	cnn_epch100	v7870	Y04WOMTSL
3	11.649700993272148	0.5757534607455267		3	25	cnn_epch100	v7870	Y04WOMTSL
4	11.734331247448225	0.590764850388901		4	25	cnn_epch100	v7870	Y04WOMTSL
5	11.39887761222272	0.577742547797587		5	25	cnn_epch100	v7870	Y04WOMTSL
6	11.729596307622186	0.5739749602564242		6	25	cnn_epch100	v7870	Y04WOMTSL
7	11.831312676550402	0.6115601204310352		7	25	cnn_epch100	v7870	Y04WOMTSL
8	11.473723970747372	0.5996161757235685		8	25	cnn_epch100	v7870	Y04WOMTSL
9	11.625141519496346	0.575570520159315		9	25	cnn_epch100	v7870	Y04WOMTSL
0	10.881412990045122	0.6342689116053926		0	25	cnn_epch100	v7870	Y04WOMTSR
1	11.436527296269604	0.608151523122636		1	25	cnn_epch100	v7870	Y04WOMTSR
2	10.83113429363701	0.6219818000924199		2	25	cnn_epch100	v7870	Y04WOMTSR
3	11.320728674541988	0.6063161617526901		3	25	cnn_epch100	v7870	Y04WOMTSR
4	11.362157583434414	0.5980057533878906		4	25	cnn_epch100	v7870	Y04WOMTSR
5	11.197842227714874	0.6282118819873004		5	25	cnn_epch100	v7870	Y04WOMTSR
6	11.025718852265896	0.6166252539118885		6	25	cnn_epch100	v7870	Y04WOMTSR
7	10.860322313741682	0.629611924395824		7	25	cnn_epch100	v7870	Y04WOMTSR
8	11.177619174926589	0.6038183861164946		8	25	cnn_epch100	v7870	Y04WOMTSR
9	11.132963554307864	0.6265841439691004		9	25	cnn_epch100	v7870	Y04WOMTSR
0	12.75346799068268	0.43559180993462143		0	25	cnn_epch100	v7871	Y08WOMTSR
1	12.475276769779724	0.45718912172490533		1	25	cnn_epch100	v7871	Y08WOMTSR
2	12.787916364506266	0.450618104457665		2	25	cnn_epch100	v7871	Y08WOMTSR
3	12.823001781947609	0.43854219075103346		3	25	cnn_epch100	v7871	Y08WOMTSR
4	12.586447937109078	0.455766228231092		4	25	cnn_epch100	v7871	Y08WOMTSR
5	12.874024697058031	0.4365673730648437		5	25	cnn_epch100	v7871	Y08WOMTSR
6	12.303083036425424	0.4616274215714106		6	25	cnn_epch100	v7871	Y08WOMTSR
7	12.37675290782378	0.4865655827261961		7	25	cnn_epch100	v7871	Y08WOMTSR
8	12.87257353194254	0.4481023929179831		8	25	cnn_epch100	v7871	Y08WOMTSR
9	12.638359280346794	0.41987865969897736		9	25	cnn_epch100	v7871	Y08WOMTSR
0	13.21280296153182	0.491086562084409		0	25	cnn_epch100	v7871	Y08WOMTSL
1	12.989231631996017	0.4935768814681725		1	25	cnn_epch100	v7871	Y08WOMTSL
2	12.065287156701066	0.515185655904469		2	25	cnn_epch100	v7871	Y08WOMTSL
3	12.74635301955061	0.5076309789979806		3	25	cnn_epch100	v7871	Y08WOMTSL
4	12.573794064970848	0.5178966971601061		4	25	cnn_epch100	v7871	Y08WOMTSL
5	12.522231594472322	0.50983345155817		5	25	cnn_epch100	v7871	Y08WOMTSL
6	12.43549911225706	0.5121500798344272		6	25	cnn_epch100	v7871	Y08WOMTSL
7	12.229603902618578	0.5207389769215497		7	25	cnn_epch100	v7871	Y08WOMTSL
8	12.602546955669505	0.5181274810331852		8	25	cnn_epch100	v7871	Y08WOMTSL
9	12.882050094088024	0.5231762968136412		9	25	cnn_epch100	v7871	Y08WOMTSL
0	12.458714780106032	0.5545545162066794		0	25	cnn_epch100	v7871	Y04WOMTSL
1	12.572660134999165	0.5231415138694299		1	25	cnn_epch100	v7871	Y04WOMTSL
2	12.577010764939642	0.5411180942887489		2	25	cnn_epch100	v7871	Y04WOMTSL
3	11.917675646925442	0.5508314248798711		3	25	cnn_epch100	v7871	Y04WOMTSL
4	12.245963180406816	0.547045430641401		4	25	cnn_epch100	v7871	Y04WOMTSL
5	11.88069887604209	0.5256880540233784		5	25	cnn_epch100	v7871	Y04WOMTSL
6	12.016231855049334	0.5431240987988749		6	25	cnn_epch100	v7871	Y04WOMTSL
7	12.21633966262982	0.5751738649657282		7	25	cnn_epch100	v7871	Y04WOMTSL
8	11.857354156128936	0.5588598446607594		8	25	cnn_epch100	v7871	Y04WOMTSL
9	11.896494674774944	0.5498266550132832		9	25	cnn_epch100	v7871	Y04WOMTSL
0	11.912980210908309	0.526975304587218		0	25	cnn_epch100	v7871	Y04WOMTSR
1	12.355195000296758	0.5025952542015841		1	25	cnn_epch100	v7871	Y04WOMTSR
2	11.920082829309347	0.5091934288642482		2	25	cnn_epch100	v7871	Y04WOMTSR
3	12.040615861037612	0.5262838406735263		3	25	cnn_epch100	v7871	Y04WOMTSR
4	12.474120730721488	0.47723971921963554		4	25	cnn_epch100	v7871	Y04WOMTSR
5	12.254786987915663	0.5013560196416394		5	25	cnn_epch100	v7871	Y04WOMTSR
6	12.125242603013625	0.4941636177746411		6	25	cnn_epch100	v7871	Y04WOMTSR
7	12.153294942341605	0.4976756591007174		7	25	cnn_epch100	v7871	Y04WOMTSR
8	12.199012629219649	0.49390893203686514		8	25	cnn_epch100	v7871	Y04WOMTSR
9	12.417718537178969	0.4921499498750487		9	25	cnn_epch100	v7871	Y04WOMTSR
0	12.854263773297108	0.48052483470805135		0	25	cnn_epch100	v7872	Y08WOMTSL
1	13.068564872562863	0.49429226642810914		1	25	cnn_epch100	v7872	Y08WOMTSL
2	12.375165124052891	0.5092662809226625		2	25	cnn_epch100	v7872	Y08WOMTSL
3	13.020287818308857	0.49448086042567274		3	25	cnn_epch100	v7872	Y08WOMTSL
4	12.911682545664478	0.49262156589204925		4	25	cnn_epch100	v7872	Y08WOMTSL
5	12.657667524617668	0.5119325410453383		5	25	cnn_epch100	v7872	Y08WOMTSL
6	12.508615843708784	0.49157145236110705		6	25	cnn_epch100	v7872	Y08WOMTSL
7	12.35988178247378	0.5113096637128309		7	25	cnn_epch100	v7872	Y08WOMTSL
8	12.838414595012392	0.5043033070866786		8	25	cnn_epch100	v7872	Y08WOMTSL
9	12.784919730774096	0.5193140237885844		9	25	cnn_epch100	v7872	Y08WOMTSL
0	12.01161217195723	0.5970818243671121		0	25	cnn_epch100	v7872	Y04WOMTSL
1	11.995862606494416	0.5876709134875914		1	25	cnn_epch100	v7872	Y04WOMTSL
2	11.807037005448358	0.5850910163601628		2	25	cnn_epch100	v7872	Y04WOMTSL
3	11.600140143612284	0.593091451233362		3	25	cnn_epch100	v7872	Y04WOMTSL
4	11.739603802937369	0.593016540498115		4	25	cnn_epch100	v7872	Y04WOMTSL
5	11.57433173147351	0.5873836424694275		5	25	cnn_epch100	v7872	Y04WOMTSL
6	11.581135631419254	0.5880578638048735		6	25	cnn_epch100	v7872	Y04WOMTSL
7	11.925840803379955	0.6160362974236926		7	25	cnn_epch100	v7872	Y04WOMTSL
8	11.395101665427932	0.604858304554567		8	25	cnn_epch100	v7872	Y04WOMTSL
9	11.748770713172828	0.571368459583399		9	25	cnn_epch100	v7872	Y04WOMTSL
0	12.58470399476748	0.4400760379428869		0	25	cnn_epch100	v7872	Y08WOMTSR
1	12.44600675777174	0.45838863364340515		1	25	cnn_epch100	v7872	Y08WOMTSR
2	12.579068235223671	0.4701725692031879		2	25	cnn_epch100	v7872	Y08WOMTSR
3	12.9163710803742	0.4309461903543246		3	25	cnn_epch100	v7872	Y08WOMTSR
4	12.51492149996141	0.46994321907991865		4	25	cnn_epch100	v7872	Y08WOMTSR
5	12.39379866641736	0.43647828324967597		5	25	cnn_epch100	v7872	Y08WOMTSR
6	12.133850111940152	0.4902185158004452		6	25	cnn_epch100	v7872	Y08WOMTSR
7	12.987510734437002	0.4556864916505562		7	25	cnn_epch100	v7872	Y08WOMTSR
8	12.705960986072954	0.44462011347313146		8	25	cnn_epch100	v7872	Y08WOMTSR
9	12.588759660880587	0.4636935449093584		9	25	cnn_epch100	v7872	Y08WOMTSR
0	11.737535661767517	0.5444752763500335		0	25	cnn_epch100	v7872	Y04WOMTSR
1	12.26938042544334	0.5123919714668753		1	25	cnn_epch100	v7872	Y04WOMTSR
2	11.835653127539096	0.5268726174277593		2	25	cnn_epch100	v7872	Y04WOMTSR
3	12.290531149877763	0.4955741989630503		3	25	cnn_epch100	v7872	Y04WOMTSR
4	12.215041168498756	0.5116110997148934		4	25	cnn_epch100	v7872	Y04WOMTSR
5	12.051462738721234	0.5258553912873328		5	25	cnn_epch100	v7872	Y04WOMTSR
6	11.894666024059998	0.5201320240909092		6	25	cnn_epch100	v7872	Y04WOMTSR
7	12.025195124890791	0.5187518832395835		7	25	cnn_epch100	v7872	Y04WOMTSR
8	12.126600036967508	0.5030826060678047		8	25	cnn_epch100	v7872	Y04WOMTSR
9	11.901940886882867	0.5426600813989594		9	25	cnn_epch100	v7872	Y04WOMTSR
0	12.336475100808329	0.5662723746771213		0	25	cnn_epch100	v7873	Y04WOMTSL
1	12.246206894484278	0.5571835197965539		1	25	cnn_epch100	v7873	Y04WOMTSL
2	12.04559457841111	0.5653463396383114		2	25	cnn_epch100	v7873	Y04WOMTSL
3	11.909862647192702	0.5589595875794223		3	25	cnn_epch100	v7873	Y04WOMTSL
4	12.34850897120264	0.5666892774050126		4	25	cnn_epch100	v7873	Y04WOMTSL
5	11.570991414505752	0.5608788458128084		5	25	cnn_epch100	v7873	Y04WOMTSL
6	11.944923537172505	0.5504302429181648		6	25	cnn_epch100	v7873	Y04WOMTSL
7	12.120881697534315	0.5932926550196354		7	25	cnn_epch100	v7873	Y04WOMTSL
8	11.812245698346748	0.5631156103653664		8	25	cnn_epch100	v7873	Y04WOMTSL
9	11.824451124450322	0.5572595609363107		9	25	cnn_epch100	v7873	Y04WOMTSL
0	12.679025294803507	0.4893887144553979		0	25	cnn_epch100	v7873	Y08WOMTSL
1	13.08519555931015	0.48313017393110785		1	25	cnn_epch100	v7873	Y08WOMTSL
2	12.16372286776228	0.5032592987865364		2	25	cnn_epch100	v7873	Y08WOMTSL
3	13.025553650055334	0.48283383179400774		3	25	cnn_epch100	v7873	Y08WOMTSL
4	12.788347310981326	0.49883637239858963		4	25	cnn_epch100	v7873	Y08WOMTSL
5	12.728644986694013	0.49572263618536244		5	25	cnn_epch100	v7873	Y08WOMTSL
6	12.467248325757913	0.49243661474753836		6	25	cnn_epch100	v7873	Y08WOMTSL
7	12.406236005888491	0.4972519272578304		7	25	cnn_epch100	v7873	Y08WOMTSL
8	12.657015311056623	0.5129085433175633		8	25	cnn_epch100	v7873	Y08WOMTSL
9	12.941597268506026	0.5011143309218452		9	25	cnn_epch100	v7873	Y08WOMTSL
0	12.929765358870153	0.39314408855730126		0	25	cnn_epch100	v7873	Y08WOMTSR
1	12.829570830086825	0.40821962052793237		1	25	cnn_epch100	v7873	Y08WOMTSR
2	12.991515898268595	0.41239688176226874		2	25	cnn_epch100	v7873	Y08WOMTSR
3	13.017842103948835	0.39673375726685045		3	25	cnn_epch100	v7873	Y08WOMTSR
4	12.978882259360445	0.39108924329059697		4	25	cnn_epch100	v7873	Y08WOMTSR
5	12.482273591953168	0.41789426836076643		5	25	cnn_epch100	v7873	Y08WOMTSR
6	12.65794297092492	0.41680510352953015		6	25	cnn_epch100	v7873	Y08WOMTSR
7	13.001581076336262	0.3996297627421236		7	25	cnn_epch100	v7873	Y08WOMTSR
8	12.839799333872612	0.4088182373249235		8	25	cnn_epch100	v7873	Y08WOMTSR
9	12.802793724386763	0.39696082736860977		9	25	cnn_epch100	v7873	Y08WOMTSR
0	11.991412576125438	0.5312602747054285		0	25	cnn_epch100	v7873	Y04WOMTSR
1	12.24287722546496	0.5112385504341738		1	25	cnn_epch100	v7873	Y04WOMTSR
2	11.75493799806924	0.527227454180258		2	25	cnn_epch100	v7873	Y04WOMTSR
3	12.158024025841144	0.5131097005147008		3	25	cnn_epch100	v7873	Y04WOMTSR
4	12.374286515088096	0.493243787568204		4	25	cnn_epch100	v7873	Y04WOMTSR
5	12.387796104067466	0.4934481864882377		5	25	cnn_epch100	v7873	Y04WOMTSR
6	12.027542790567775	0.5117645974024565		6	25	cnn_epch100	v7873	Y04WOMTSR
7	12.01280227639373	0.5181269216383293		7	25	cnn_epch100	v7873	Y04WOMTSR
8	12.172066593440274	0.4979189600099361		8	25	cnn_epch100	v7873	Y04WOMTSR
9	12.144197791656532	0.5229241556812017		9	25	cnn_epch100	v7873	Y04WOMTSR
0	10.997858268822704	0.6170727991683291		0	25	cnn_epch100	v7874	Y04WOMTSR
1	11.555005819695104	0.602753540647699		1	25	cnn_epch100	v7874	Y04WOMTSR
2	10.892298980542162	0.6198090239788778		2	25	cnn_epch100	v7874	Y04WOMTSR
3	11.361170015690124	0.6036251639199186		3	25	cnn_epch100	v7874	Y04WOMTSR
4	11.661164508363663	0.5729583252868798		4	25	cnn_epch100	v7874	Y04WOMTSR
5	11.164046410439587	0.6195209799477561		5	25	cnn_epch100	v7874	Y04WOMTSR
6	11.118242277268145	0.6068360231681543		6	25	cnn_epch100	v7874	Y04WOMTSR
7	10.955644904101682	0.6239622062410196		7	25	cnn_epch100	v7874	Y04WOMTSR
8	11.270207134888354	0.5994681029021091		8	25	cnn_epch100	v7874	Y04WOMTSR
9	11.082528330457922	0.6232826443040448		9	25	cnn_epch100	v7874	Y04WOMTSR
0	12.513467847911006	0.45021731434549284		0	25	cnn_epch100	v7874	Y08WOMTSR
1	12.50882731818855	0.4563131856067628		1	25	cnn_epch100	v7874	Y08WOMTSR
2	12.674092687284643	0.46429812959189826		2	25	cnn_epch100	v7874	Y08WOMTSR
3	12.732895254994608	0.4408385528232233		3	25	cnn_epch100	v7874	Y08WOMTSR
4	12.688840424971788	0.450665695558005		4	25	cnn_epch100	v7874	Y08WOMTSR
5	12.353789271338533	0.4384207295805223		5	25	cnn_epch100	v7874	Y08WOMTSR
6	12.128997124206135	0.4882072698252218		6	25	cnn_epch100	v7874	Y08WOMTSR
7	12.504685174215629	0.48062369849163533		7	25	cnn_epch100	v7874	Y08WOMTSR
8	12.462907778383508	0.4637739233241641		8	25	cnn_epch100	v7874	Y08WOMTSR
9	12.608973142821055	0.45770917774947106		9	25	cnn_epch100	v7874	Y08WOMTSR
0	13.09414870194674	0.4361302933754858		0	25	cnn_epch100	v7874	Y08WOMTSL
1	13.81466367962577	0.40638383349217433		1	25	cnn_epch100	v7874	Y08WOMTSL
2	12.954420863717232	0.4642892779095004		2	25	cnn_epch100	v7874	Y08WOMTSL
3	13.29404506086942	0.46731704783794953		3	25	cnn_epch100	v7874	Y08WOMTSL
4	13.327528949138994	0.4565768760452512		4	25	cnn_epch100	v7874	Y08WOMTSL
5	13.5801780246207	0.42466584511841426		5	25	cnn_epch100	v7874	Y08WOMTSL
6	13.066647671392223	0.43271755137196505		6	25	cnn_epch100	v7874	Y08WOMTSL
7	12.694288642834405	0.46411175878526095		7	25	cnn_epch100	v7874	Y08WOMTSL
8	13.208001747925032	0.45140351705774234		8	25	cnn_epch100	v7874	Y08WOMTSL
9	13.057940994032249	0.4813802831372519		9	25	cnn_epch100	v7874	Y08WOMTSL
0	12.337952041859236	0.5698291983567972		0	25	cnn_epch100	v7874	Y04WOMTSL
1	12.406391172901634	0.5413307965948485		1	25	cnn_epch100	v7874	Y04WOMTSL
2	12.156944194277576	0.5635944165063592		2	25	cnn_epch100	v7874	Y04WOMTSL
3	11.89399094465854	0.5500793332750299		3	25	cnn_epch100	v7874	Y04WOMTSL
4	12.033101754530833	0.5595617814581392		4	25	cnn_epch100	v7874	Y04WOMTSL
5	11.737593702209	0.5495574782294952		5	25	cnn_epch100	v7874	Y04WOMTSL
6	11.873829801746576	0.5576233528423608		6	25	cnn_epch100	v7874	Y04WOMTSL
7	12.226409971072366	0.5785445605543994		7	25	cnn_epch100	v7874	Y04WOMTSL
8	11.64359607766045	0.5822425853485959		8	25	cnn_epch100	v7874	Y04WOMTSL
9	11.853481126137003	0.5507048108306184		9	25	cnn_epch100	v7874	Y04WOMTSL
0	12.627186337345632	0.49491579605795066		0	25	cnn_epch100	v7875	Y08WOMTSL
1	13.082113173040993	0.4836831260702429		1	25	cnn_epch100	v7875	Y08WOMTSL
2	12.238876771097743	0.4970099689568443		2	25	cnn_epch100	v7875	Y08WOMTSL
3	13.15198193284986	0.48816357826509144		3	25	cnn_epch100	v7875	Y08WOMTSL
4	12.807796348135833	0.4959871436469339		4	25	cnn_epch100	v7875	Y08WOMTSL
5	12.688750961254517	0.49101347112503135		5	25	cnn_epch100	v7875	Y08WOMTSL
6	12.63860871670091	0.47953398072194986		6	25	cnn_epch100	v7875	Y08WOMTSL
7	12.532334069299267	0.49309119623826064		7	25	cnn_epch100	v7875	Y08WOMTSL
8	12.696370676691098	0.5061726362367177		8	25	cnn_epch100	v7875	Y08WOMTSL
9	12.897806247620547	0.5162728675153158		9	25	cnn_epch100	v7875	Y08WOMTSL
0	12.224879988666796	0.48762572955069255		0	25	cnn_epch100	v7875	Y04WOMTSR
1	12.647344455210618	0.4654693710768605		1	25	cnn_epch100	v7875	Y04WOMTSR
2	12.24262777397198	0.4775522330860564		2	25	cnn_epch100	v7875	Y04WOMTSR
3	12.551763447212815	0.47330702804876323		3	25	cnn_epch100	v7875	Y04WOMTSR
4	12.886952635554476	0.45397442754273		4	25	cnn_epch100	v7875	Y04WOMTSR
5	12.457127798650728	0.4829724155807129		5	25	cnn_epch100	v7875	Y04WOMTSR
6	12.143139288382946	0.4931129977678933		6	25	cnn_epch100	v7875	Y04WOMTSR
7	12.34579149451836	0.47009666579330234		7	25	cnn_epch100	v7875	Y04WOMTSR
8	12.544704398285871	0.4793113203423213		8	25	cnn_epch100	v7875	Y04WOMTSR
9	12.431457873325142	0.478529299247893		9	25	cnn_epch100	v7875	Y04WOMTSR
0	12.08006601090419	0.5925334928042904		0	25	cnn_epch100	v7875	Y04WOMTSL
1	12.379734947553304	0.5448573069716646		1	25	cnn_epch100	v7875	Y04WOMTSL
2	12.079572393317402	0.5720212359865778		2	25	cnn_epch100	v7875	Y04WOMTSL
3	11.61323490921383	0.5796714138887787		3	25	cnn_epch100	v7875	Y04WOMTSL
4	11.923913269544876	0.5722656452860768		4	25	cnn_epch100	v7875	Y04WOMTSL
5	11.52614142892048	0.5659400847837822		5	25	cnn_epch100	v7875	Y04WOMTSL
6	11.793781572785202	0.5654419807186564		6	25	cnn_epch100	v7875	Y04WOMTSL
7	11.93125881776724	0.6066478227289863		7	25	cnn_epch100	v7875	Y04WOMTSL
8	11.581778007374398	0.5841910638204307		8	25	cnn_epch100	v7875	Y04WOMTSL
9	11.865759764191234	0.5667281597840645		9	25	cnn_epch100	v7875	Y04WOMTSL
0	12.682912805505964	0.43290091072360865		0	25	cnn_epch100	v7875	Y08WOMTSR
1	12.667139200954228	0.45485246720564204		1	25	cnn_epch100	v7875	Y08WOMTSR
2	12.717748206174754	0.4566164067891649		2	25	cnn_epch100	v7875	Y08WOMTSR
3	12.823994883951558	0.4245073343681463		3	25	cnn_epch100	v7875	Y08WOMTSR
4	12.664656027548489	0.45096287826592096		4	25	cnn_epch100	v7875	Y08WOMTSR
5	12.378867785762347	0.4356474292831814		5	25	cnn_epch100	v7875	Y08WOMTSR
6	12.290117478861683	0.46621462874088504		6	25	cnn_epch100	v7875	Y08WOMTSR
7	12.526511504376115	0.47050868954404673		7	25	cnn_epch100	v7875	Y08WOMTSR
8	12.70984737931778	0.44496068406139544		8	25	cnn_epch100	v7875	Y08WOMTSR
9	12.431263750754193	0.4511602531787416		9	25	cnn_epch100	v7875	Y08WOMTSR
0	12.85164115009566	0.47173569864574333		0	25	cnn_epch100	v7876	Y08WOMTSL
1	13.071834057103374	0.48393453983013557		1	25	cnn_epch100	v7876	Y08WOMTSL
2	12.218128549729668	0.4948342068210135		2	25	cnn_epch100	v7876	Y08WOMTSL
3	12.986836639071598	0.47873968526388766		3	25	cnn_epch100	v7876	Y08WOMTSL
4	13.194796925722452	0.48036658705230406		4	25	cnn_epch100	v7876	Y08WOMTSL
5	12.68904006999171	0.4911507935160413		5	25	cnn_epch100	v7876	Y08WOMTSL
6	12.615229946672011	0.5052585877478337		6	25	cnn_epch100	v7876	Y08WOMTSL
7	12.328220879090487	0.5077543944277063		7	25	cnn_epch100	v7876	Y08WOMTSL
8	12.968028301109989	0.5004790040933841		8	25	cnn_epch100	v7876	Y08WOMTSL
9	12.978385815383543	0.4920899984155899		9	25	cnn_epch100	v7876	Y08WOMTSL
0	12.873312092507014	0.40752880561482857		0	25	cnn_epch100	v7876	Y08WOMTSR
1	12.71771979546064	0.42916310955780573		1	25	cnn_epch100	v7876	Y08WOMTSR
2	12.735963503269458	0.4504261133567782		2	25	cnn_epch100	v7876	Y08WOMTSR
3	12.773012082855285	0.4327743137137183		3	25	cnn_epch100	v7876	Y08WOMTSR
4	12.547120309723509	0.4575677933173982		4	25	cnn_epch100	v7876	Y08WOMTSR
5	12.48797269674028	0.420248345453467		5	25	cnn_epch100	v7876	Y08WOMTSR
6	12.309459026771874	0.4606932095967412		6	25	cnn_epch100	v7876	Y08WOMTSR
7	12.716188501473196	0.43695726071287844		7	25	cnn_epch100	v7876	Y08WOMTSR
8	12.822002705081887	0.42263870206791065		8	25	cnn_epch100	v7876	Y08WOMTSR
9	12.500814771017035	0.43328614642229846		9	25	cnn_epch100	v7876	Y08WOMTSR
0	12.451503015590228	0.5619205283409184		0	25	cnn_epch100	v7876	Y04WOMTSL
1	12.53416926061672	0.5268407354051076		1	25	cnn_epch100	v7876	Y04WOMTSL
2	12.213761069651705	0.5430608637004656		2	25	cnn_epch100	v7876	Y04WOMTSL
3	12.0357578447919	0.545062121959652		3	25	cnn_epch100	v7876	Y04WOMTSL
4	12.251588802793462	0.5368528825256339		4	25	cnn_epch100	v7876	Y04WOMTSL
5	11.72650827692962	0.5499833314963001		5	25	cnn_epch100	v7876	Y04WOMTSL
6	12.16847964607079	0.5325630549182011		6	25	cnn_epch100	v7876	Y04WOMTSL
7	12.348317671562906	0.562899673657525		7	25	cnn_epch100	v7876	Y04WOMTSL
8	12.18036597981308	0.5386119250697766		8	25	cnn_epch100	v7876	Y04WOMTSL
9	11.968379560533709	0.5384574608072851		9	25	cnn_epch100	v7876	Y04WOMTSL
0	11.283403864924177	0.6169748702575609		0	25	cnn_epch100	v7876	Y04WOMTSR
1	11.444377465250891	0.5964690950204058		1	25	cnn_epch100	v7876	Y04WOMTSR
2	11.066803563868364	0.6177424227611141		2	25	cnn_epch100	v7876	Y04WOMTSR
3	11.32881813193688	0.6069466045252033		3	25	cnn_epch100	v7876	Y04WOMTSR
4	11.432060992220965	0.5906078936706036		4	25	cnn_epch100	v7876	Y04WOMTSR
5	11.093570402333064	0.6227372087102212		5	25	cnn_epch100	v7876	Y04WOMTSR
6	11.19319507584641	0.6173866889619576		6	25	cnn_epch100	v7876	Y04WOMTSR
7	11.34476185034332	0.6002776490144626		7	25	cnn_epch100	v7876	Y04WOMTSR
8	11.297661468842064	0.5972061852442838		8	25	cnn_epch100	v7876	Y04WOMTSR
9	11.004618559667405	0.6297935988242184		9	25	cnn_epch100	v7876	Y04WOMTSR
0	12.066787674267442	0.524345968022529		0	25	cnn_epch100	v7877	Y08WOMTSR
1	12.41832498068826	0.48790984187713204		1	25	cnn_epch100	v7877	Y08WOMTSR
2	11.85329718834572	0.5629728245574143		2	25	cnn_epch100	v7877	Y08WOMTSR
3	12.17502181527138	0.5109903477405876		3	25	cnn_epch100	v7877	Y08WOMTSR
4	12.075012445650652	0.5374942573765512		4	25	cnn_epch100	v7877	Y08WOMTSR
5	11.78342863439836	0.5273236064031825		5	25	cnn_epch100	v7877	Y08WOMTSR
6	11.49438437500235	0.5620461560215304		6	25	cnn_epch100	v7877	Y08WOMTSR
7	11.7820715800276	0.5578544946743467		7	25	cnn_epch100	v7877	Y08WOMTSR
8	11.943492795137498	0.5287128973903396		8	25	cnn_epch100	v7877	Y08WOMTSR
9	11.788525209404725	0.5291270356384019		9	25	cnn_epch100	v7877	Y08WOMTSR
0	12.085933806936092	0.5031544898392276		0	25	cnn_epch100	v7877	Y04WOMTSR
1	12.67629245037892	0.4634280603837473		1	25	cnn_epch100	v7877	Y04WOMTSR
2	12.039718658090177	0.49451461175237527		2	25	cnn_epch100	v7877	Y04WOMTSR
3	12.297563878442856	0.4954665688336547		3	25	cnn_epch100	v7877	Y04WOMTSR
4	12.783712665611876	0.45079457379357823		4	25	cnn_epch100	v7877	Y04WOMTSR
5	12.422278772781	0.48039406907035537		5	25	cnn_epch100	v7877	Y04WOMTSR
6	12.148245041048852	0.4855909164768454		6	25	cnn_epch100	v7877	Y04WOMTSR
7	12.143378275572235	0.4982502948847168		7	25	cnn_epch100	v7877	Y04WOMTSR
8	12.3334589949062	0.47398744711548324		8	25	cnn_epch100	v7877	Y04WOMTSR
9	12.22305868663426	0.5175437901391327		9	25	cnn_epch100	v7877	Y04WOMTSR
0	11.92377515318449	0.6089997851345957		0	25	cnn_epch100	v7877	Y04WOMTSL
1	11.797550792990684	0.6055222817976434		1	25	cnn_epch100	v7877	Y04WOMTSL
2	11.765538276777097	0.5913244362860932		2	25	cnn_epch100	v7877	Y04WOMTSL
3	11.655199396889657	0.58378404109333		3	25	cnn_epch100	v7877	Y04WOMTSL
4	11.6488477546656	0.6032055143058868		4	25	cnn_epch100	v7877	Y04WOMTSL
5	11.298283558589844	0.5975873463436889		5	25	cnn_epch100	v7877	Y04WOMTSL
6	11.5525230041548	0.5911407442305141		6	25	cnn_epch100	v7877	Y04WOMTSL
7	11.771496708797637	0.6180986028842573		7	25	cnn_epch100	v7877	Y04WOMTSL
8	11.446923904616993	0.5998095954900671		8	25	cnn_epch100	v7877	Y04WOMTSL
9	11.5511176056449	0.5855895437232951		9	25	cnn_epch100	v7877	Y04WOMTSL
0	12.818953896479094	0.47644320561302045		0	25	cnn_epch100	v7877	Y08WOMTSL
1	13.129167713965767	0.4790533498194044		1	25	cnn_epch100	v7877	Y08WOMTSL
2	12.311864827804644	0.48946339466037087		2	25	cnn_epch100	v7877	Y08WOMTSL
3	12.929551427635763	0.49003744594519466		3	25	cnn_epch100	v7877	Y08WOMTSL
4	12.63119101890907	0.510601927564395		4	25	cnn_epch100	v7877	Y08WOMTSL
5	12.913338038089906	0.5157284613393668		5	25	cnn_epch100	v7877	Y08WOMTSL
6	12.37999766405082	0.5008218463293542		6	25	cnn_epch100	v7877	Y08WOMTSL
7	12.284319316041303	0.5170285466134401		7	25	cnn_epch100	v7877	Y08WOMTSL
8	12.830169853091316	0.5056626081711872		8	25	cnn_epch100	v7877	Y08WOMTSL
9	12.802589092129836	0.5171679617706509		9	25	cnn_epch100	v7877	Y08WOMTSL
0	13.352796120553991	0.40681253456060296		0	25	cnn_epch100	v7878	Y08WOMTSL
1	13.623273528297814	0.41571004464650624		1	25	cnn_epch100	v7878	Y08WOMTSL
2	12.867527921743417	0.4117097920212944		2	25	cnn_epch100	v7878	Y08WOMTSL
3	13.399365304552251	0.425099937192684		3	25	cnn_epch100	v7878	Y08WOMTSL
4	13.214635973999885	0.4433440213078471		4	25	cnn_epch100	v7878	Y08WOMTSL
5	13.096433244462425	0.44406282780457734		5	25	cnn_epch100	v7878	Y08WOMTSL
6	12.890559526839398	0.44825391586842767		6	25	cnn_epch100	v7878	Y08WOMTSL
7	12.902458418703816	0.4477244001462798		7	25	cnn_epch100	v7878	Y08WOMTSL
8	13.25124328034293	0.4398760376500893		8	25	cnn_epch100	v7878	Y08WOMTSL
9	13.424368880399914	0.440201320849129		9	25	cnn_epch100	v7878	Y08WOMTSL
0	12.82877788194584	0.41047585766112976		0	25	cnn_epch100	v7878	Y08WOMTSR
1	12.587396665785548	0.44012232766562753		1	25	cnn_epch100	v7878	Y08WOMTSR
2	12.820891623279524	0.44087433464003944		2	25	cnn_epch100	v7878	Y08WOMTSR
3	13.04476748862998	0.4085531481994899		3	25	cnn_epch100	v7878	Y08WOMTSR
4	13.01972727629046	0.41556286449826535		4	25	cnn_epch100	v7878	Y08WOMTSR
5	12.742325418988267	0.4020426464120019		5	25	cnn_epch100	v7878	Y08WOMTSR
6	12.644387299819623	0.41932593048175243		6	25	cnn_epch100	v7878	Y08WOMTSR
7	12.772833498701871	0.43544274953688256		7	25	cnn_epch100	v7878	Y08WOMTSR
8	12.845151738615098	0.42045032697248147		8	25	cnn_epch100	v7878	Y08WOMTSR
9	12.79445050519577	0.40519623159514345		9	25	cnn_epch100	v7878	Y08WOMTSR
0	11.974998464906069	0.6012759474781963		0	25	cnn_epch100	v7878	Y04WOMTSL
1	11.976828906020817	0.589457384618706		1	25	cnn_epch100	v7878	Y04WOMTSL
2	11.822765541454237	0.5853447747153172		2	25	cnn_epch100	v7878	Y04WOMTSL
3	11.55551009376594	0.5872816410094112		3	25	cnn_epch100	v7878	Y04WOMTSL
4	11.6694361643328	0.5949765070537448		4	25	cnn_epch100	v7878	Y04WOMTSL
5	11.789475037538342	0.5829116639281012		5	25	cnn_epch100	v7878	Y04WOMTSL
6	11.761101259243857	0.5839739792625523		6	25	cnn_epch100	v7878	Y04WOMTSL
7	12.307588034061457	0.6140574896849826		7	25	cnn_epch100	v7878	Y04WOMTSL
8	11.275939948992905	0.6208269150582704		8	25	cnn_epch100	v7878	Y04WOMTSL
9	11.488535523656338	0.588752984804314		9	25	cnn_epch100	v7878	Y04WOMTSL
0	11.78648959296872	0.5383964270530549		0	25	cnn_epch100	v7878	Y04WOMTSR
1	12.439935586410437	0.49090226776916784		1	25	cnn_epch100	v7878	Y04WOMTSR
2	12.117435813972657	0.5198572557680672		2	25	cnn_epch100	v7878	Y04WOMTSR
3	12.209357580417796	0.5349796453595534		3	25	cnn_epch100	v7878	Y04WOMTSR
4	12.535916753704374	0.4793008976470465		4	25	cnn_epch100	v7878	Y04WOMTSR
5	12.08280034529698	0.523656682061128		5	25	cnn_epch100	v7878	Y04WOMTSR
6	11.927807833169046	0.5147745415934264		6	25	cnn_epch100	v7878	Y04WOMTSR
7	11.957513962685598	0.5201670245338871		7	25	cnn_epch100	v7878	Y04WOMTSR
8	12.326520251761488	0.48858654370136656		8	25	cnn_epch100	v7878	Y04WOMTSR
9	11.961756792136006	0.5348649628870804		9	25	cnn_epch100	v7878	Y04WOMTSR
0	13.148490401787006	0.4541548177343202		0	25	cnn_epch100	v7879	Y08WOMTSL
1	13.253465189801588	0.4648730447651532		1	25	cnn_epch100	v7879	Y08WOMTSL
2	12.480521394003356	0.46591546256158956		2	25	cnn_epch100	v7879	Y08WOMTSL
3	12.921486835951663	0.4853178382745019		3	25	cnn_epch100	v7879	Y08WOMTSL
4	12.83696391185065	0.4866484327404786		4	25	cnn_epch100	v7879	Y08WOMTSL
5	12.898973466570157	0.47895703773885967		5	25	cnn_epch100	v7879	Y08WOMTSL
6	12.698922573766431	0.4681866214105945		6	25	cnn_epch100	v7879	Y08WOMTSL
7	12.671885861264538	0.48114590838493354		7	25	cnn_epch100	v7879	Y08WOMTSL
8	12.935810760678518	0.48128206521813927		8	25	cnn_epch100	v7879	Y08WOMTSL
9	12.920320864323266	0.4996102983306981		9	25	cnn_epch100	v7879	Y08WOMTSL
0	12.184738504590523	0.5889685013330287		0	25	cnn_epch100	v7879	Y04WOMTSL
1	12.096819710391278	0.5750426737292655		1	25	cnn_epch100	v7879	Y04WOMTSL
2	12.54855597319745	0.5789680001341069		2	25	cnn_epch100	v7879	Y04WOMTSL
3	11.742148950548591	0.5783531561460773		3	25	cnn_epch100	v7879	Y04WOMTSL
4	12.025554943376228	0.5849468957846818		4	25	cnn_epch100	v7879	Y04WOMTSL
5	11.41584555249758	0.5774483785048866		5	25	cnn_epch100	v7879	Y04WOMTSL
6	11.670871721028584	0.5840345845759601		6	25	cnn_epch100	v7879	Y04WOMTSL
7	12.26949073586713	0.6009504162523025		7	25	cnn_epch100	v7879	Y04WOMTSL
8	11.635189105532271	0.6017000423386514		8	25	cnn_epch100	v7879	Y04WOMTSL
9	11.609593780639033	0.5764544045284055		9	25	cnn_epch100	v7879	Y04WOMTSL
0	12.60748984716824	0.4349801186454131		0	25	cnn_epch100	v7879	Y08WOMTSR
1	12.50379856617819	0.44998077129359787		1	25	cnn_epch100	v7879	Y08WOMTSR
2	12.85290000467763	0.4590034738211231		2	25	cnn_epch100	v7879	Y08WOMTSR
3	12.774308204017832	0.44251504082792525		3	25	cnn_epch100	v7879	Y08WOMTSR
4	12.751131326613269	0.43830733865106725		4	25	cnn_epch100	v7879	Y08WOMTSR
5	12.508897648039651	0.43204141598773244		5	25	cnn_epch100	v7879	Y08WOMTSR
6	12.228946845800888	0.4742940834894206		6	25	cnn_epch100	v7879	Y08WOMTSR
7	12.552195637214028	0.46725459418987914		7	25	cnn_epch100	v7879	Y08WOMTSR
8	12.566362063336882	0.45168745593182474		8	25	cnn_epch100	v7879	Y08WOMTSR
9	12.48306441483615	0.4400465746403585		9	25	cnn_epch100	v7879	Y08WOMTSR
0	12.003543098446832	0.5164997532067794		0	25	cnn_epch100	v7879	Y04WOMTSR
1	12.33632592846858	0.5060231186554236		1	25	cnn_epch100	v7879	Y04WOMTSR
2	11.807848284133016	0.5300520783530965		2	25	cnn_epch100	v7879	Y04WOMTSR
3	12.03377660323467	0.5378878956226947		3	25	cnn_epch100	v7879	Y04WOMTSR
4	12.302017694755452	0.49805151489573296		4	25	cnn_epch100	v7879	Y04WOMTSR
5	12.357389326647011	0.5155691846401262		5	25	cnn_epch100	v7879	Y04WOMTSR
6	11.775608576661616	0.5311906783992708		6	25	cnn_epch100	v7879	Y04WOMTSR
7	11.902655018244452	0.533544180875122		7	25	cnn_epch100	v7879	Y04WOMTSR
8	11.99148503750786	0.5170629651095909		8	25	cnn_epch100	v7879	Y04WOMTSR
9	11.94071854930797	0.540738318584374		9	25	cnn_epch100	v7879	Y04WOMTSR
0	12.858587349901942	0.46710402036873305		0	25	cnn_epch100	v7880	Y08WOMTSL
1	13.091142134777913	0.48619728169578064		1	25	cnn_epch100	v7880	Y08WOMTSL
2	12.34091677792333	0.4798406381482831		2	25	cnn_epch100	v7880	Y08WOMTSL
3	13.021519174943853	0.4750366601569651		3	25	cnn_epch100	v7880	Y08WOMTSL
4	12.996810137952124	0.4899711713980815		4	25	cnn_epch100	v7880	Y08WOMTSL
5	12.7135557424724	0.485978511643281		5	25	cnn_epch100	v7880	Y08WOMTSL
6	12.713842958608748	0.4789265960629927		6	25	cnn_epch100	v7880	Y08WOMTSL
7	12.322014611431744	0.5070457980180993		7	25	cnn_epch100	v7880	Y08WOMTSL
8	12.89779448919576	0.48812536389474404		8	25	cnn_epch100	v7880	Y08WOMTSL
9	12.850634618964207	0.5085092258970165		9	25	cnn_epch100	v7880	Y08WOMTSL
0	11.798660331421203	0.5369155620533902		0	25	cnn_epch100	v7880	Y08WOMTSR
1	12.054167374299473	0.5178683722121353		1	25	cnn_epch100	v7880	Y08WOMTSR
2	12.040368090608196	0.565680755634551		2	25	cnn_epch100	v7880	Y08WOMTSR
3	12.072668069930906	0.5207671109976139		3	25	cnn_epch100	v7880	Y08WOMTSR
4	11.873431758874464	0.5398148588314103		4	25	cnn_epch100	v7880	Y08WOMTSR
5	11.7117934387509	0.5234545242608224		5	25	cnn_epch100	v7880	Y08WOMTSR
6	11.565122642691108	0.5719464762544196		6	25	cnn_epch100	v7880	Y08WOMTSR
7	11.706793189915754	0.5648795884657688		7	25	cnn_epch100	v7880	Y08WOMTSR
8	11.84426745452615	0.540545540856019		8	25	cnn_epch100	v7880	Y08WOMTSR
9	11.873714683149204	0.5346151645388921		9	25	cnn_epch100	v7880	Y08WOMTSR
0	11.875012462316636	0.5285326008187816		0	25	cnn_epch100	v7880	Y04WOMTSR
1	12.42059538662703	0.49621878474221276		1	25	cnn_epch100	v7880	Y04WOMTSR
2	11.89626165601065	0.514346854257236		2	25	cnn_epch100	v7880	Y04WOMTSR
3	12.456080981168595	0.47629537581376247		3	25	cnn_epch100	v7880	Y04WOMTSR
4	12.564726861059649	0.4864034401595573		4	25	cnn_epch100	v7880	Y04WOMTSR
5	12.106520042215228	0.5198506706591717		5	25	cnn_epch100	v7880	Y04WOMTSR
6	11.938017708418345	0.5137312216997865		6	25	cnn_epch100	v7880	Y04WOMTSR
7	12.040270934008232	0.5258711913449258		7	25	cnn_epch100	v7880	Y04WOMTSR
8	12.162179847605287	0.5013103875324549		8	25	cnn_epch100	v7880	Y04WOMTSR
9	12.02863097488722	0.5319376748900033		9	25	cnn_epch100	v7880	Y04WOMTSR
0	12.420524306659235	0.5777764623476461		0	25	cnn_epch100	v7880	Y04WOMTSL
1	12.179348789971362	0.5681158592699819		1	25	cnn_epch100	v7880	Y04WOMTSL
2	11.92668408200549	0.5718800106630139		2	25	cnn_epch100	v7880	Y04WOMTSL
3	11.707894062008585	0.5751604085328889		3	25	cnn_epch100	v7880	Y04WOMTSL
4	11.95075581875458	0.5769407815380839		4	25	cnn_epch100	v7880	Y04WOMTSL
5	12.020960604797336	0.5690739113998871		5	25	cnn_epch100	v7880	Y04WOMTSL
6	11.729582580119608	0.574088219179951		6	25	cnn_epch100	v7880	Y04WOMTSL
7	12.1048842326293	0.6013585315195925		7	25	cnn_epch100	v7880	Y04WOMTSL
8	11.564398364708149	0.5923987319292642		8	25	cnn_epch100	v7880	Y04WOMTSL
9	11.67406334086513	0.5721691398614884		9	25	cnn_epch100	v7880	Y04WOMTSL
0	11.903058858111166	0.6060322030921664		0	25	cnn_epch100	v7881	Y04WOMTSL
1	11.986153779799771	0.5928974015096187		1	25	cnn_epch100	v7881	Y04WOMTSL
2	11.729299942727746	0.5956933907221263		2	25	cnn_epch100	v7881	Y04WOMTSL
3	11.515194194581335	0.5898009533281097		3	25	cnn_epch100	v7881	Y04WOMTSL
4	11.713609162513173	0.597024186362936		4	25	cnn_epch100	v7881	Y04WOMTSL
5	11.33827795925797	0.5843872198400212		5	25	cnn_epch100	v7881	Y04WOMTSL
6	11.586223836387775	0.5902090585980666		6	25	cnn_epch100	v7881	Y04WOMTSL
7	11.82504897123535	0.6163464491373079		7	25	cnn_epch100	v7881	Y04WOMTSL
8	11.27023911378689	0.6134074703603287		8	25	cnn_epch100	v7881	Y04WOMTSL
9	11.465652786909551	0.5901196319992366		9	25	cnn_epch100	v7881	Y04WOMTSL
0	11.852173879293971	0.5300583557173996		0	25	cnn_epch100	v7881	Y08WOMTSR
1	11.908261634884798	0.5309439375022454		1	25	cnn_epch100	v7881	Y08WOMTSR
2	11.804150105780712	0.5637470834443894		2	25	cnn_epch100	v7881	Y08WOMTSR
3	12.002488247312726	0.5291072083132556		3	25	cnn_epch100	v7881	Y08WOMTSR
4	11.902122928628293	0.5476456405049392		4	25	cnn_epch100	v7881	Y08WOMTSR
5	11.758997462990704	0.5298370342351945		5	25	cnn_epch100	v7881	Y08WOMTSR
6	11.75385028560562	0.5565015139971401		6	25	cnn_epch100	v7881	Y08WOMTSR
7	11.686804331542971	0.5647269811746513		7	25	cnn_epch100	v7881	Y08WOMTSR
8	11.856225949149664	0.538836872845477		8	25	cnn_epch100	v7881	Y08WOMTSR
9	11.730710096818894	0.5357849493876662		9	25	cnn_epch100	v7881	Y08WOMTSR
0	11.895253859086806	0.5426158130706858		0	25	cnn_epch100	v7881	Y04WOMTSR
1	12.380363139475328	0.5024948665557633		1	25	cnn_epch100	v7881	Y04WOMTSR
2	11.731060379423436	0.5292782742895339		2	25	cnn_epch100	v7881	Y04WOMTSR
3	12.010354437287216	0.5281719874716131		3	25	cnn_epch100	v7881	Y04WOMTSR
4	12.508554171072111	0.49115176979208935		4	25	cnn_epch100	v7881	Y04WOMTSR
5	12.151719745776427	0.5174220026461918		5	25	cnn_epch100	v7881	Y04WOMTSR
6	11.887647510271808	0.521129797397771		6	25	cnn_epch100	v7881	Y04WOMTSR
7	11.868386226380949	0.5299515495055312		7	25	cnn_epch100	v7881	Y04WOMTSR
8	12.094749802118615	0.5086748675957863		8	25	cnn_epch100	v7881	Y04WOMTSR
9	12.12870431861875	0.5347681589480443		9	25	cnn_epch100	v7881	Y04WOMTSR
0	12.594796201703227	0.49783816486155136		0	25	cnn_epch100	v7881	Y08WOMTSL
1	12.840983163278729	0.5092820225355917		1	25	cnn_epch100	v7881	Y08WOMTSL
2	12.093870369355194	0.5101375270483632		2	25	cnn_epch100	v7881	Y08WOMTSL
3	13.353665634938318	0.48059880939108324		3	25	cnn_epch100	v7881	Y08WOMTSL
4	12.911383873057655	0.4876003290978537		4	25	cnn_epch100	v7881	Y08WOMTSL
5	12.568083724002673	0.5032952061821042		5	25	cnn_epch100	v7881	Y08WOMTSL
6	12.439479762414322	0.49835196902601175		6	25	cnn_epch100	v7881	Y08WOMTSL
7	12.339436787160484	0.5052610079044557		7	25	cnn_epch100	v7881	Y08WOMTSL
8	12.616295360408548	0.515354000390519		8	25	cnn_epch100	v7881	Y08WOMTSL
9	12.787196074450437	0.5164731890030216		9	25	cnn_epch100	v7881	Y08WOMTSL
0	12.913079728754658	0.4606944079491079		0	25	cnn_epch100	v7882	Y08WOMTSL
1	13.197327941864907	0.47772643891104		1	25	cnn_epch100	v7882	Y08WOMTSL
2	12.594910454626076	0.49070365247858144		2	25	cnn_epch100	v7882	Y08WOMTSL
3	13.16143299903355	0.4619166647744137		3	25	cnn_epch100	v7882	Y08WOMTSL
4	13.247409396425702	0.4628803046151208		4	25	cnn_epch100	v7882	Y08WOMTSL
5	12.639030471461227	0.49450338194345433		5	25	cnn_epch100	v7882	Y08WOMTSL
6	12.568618573418687	0.48154237840788855		6	25	cnn_epch100	v7882	Y08WOMTSL
7	12.623152454890946	0.47613634046329234		7	25	cnn_epch100	v7882	Y08WOMTSL
8	12.88973274634148	0.4850957653034099		8	25	cnn_epch100	v7882	Y08WOMTSL
9	12.986836546365192	0.49230463910492794		9	25	cnn_epch100	v7882	Y08WOMTSL
0	12.24624499919891	0.5010201031776718		0	25	cnn_epch100	v7882	Y04WOMTSR
1	12.730788289658916	0.46321469984849706		1	25	cnn_epch100	v7882	Y04WOMTSR
2	12.199951277208427	0.4750530442803194		2	25	cnn_epch100	v7882	Y04WOMTSR
3	12.317824359819182	0.49330032496692594		3	25	cnn_epch100	v7882	Y04WOMTSR
4	12.811569661385109	0.45395880411947837		4	25	cnn_epch100	v7882	Y04WOMTSR
5	12.841804523531517	0.4617980399771718		5	25	cnn_epch100	v7882	Y04WOMTSR
6	12.280852258967888	0.4725266385368556		6	25	cnn_epch100	v7882	Y04WOMTSR
7	12.245266189781512	0.4834205852417181		7	25	cnn_epch100	v7882	Y04WOMTSR
8	12.5936734207719	0.4638951397121988		8	25	cnn_epch100	v7882	Y04WOMTSR
9	12.35201164179134	0.5112680178751116		9	25	cnn_epch100	v7882	Y04WOMTSR
0	12.26769834313523	0.5769505663658079		0	25	cnn_epch100	v7882	Y04WOMTSL
1	12.224647165535645	0.5589771066663369		1	25	cnn_epch100	v7882	Y04WOMTSL
2	11.903508419684991	0.5757415326028177		2	25	cnn_epch100	v7882	Y04WOMTSL
3	11.888662393385715	0.5685272649348253		3	25	cnn_epch100	v7882	Y04WOMTSL
4	12.093050905166717	0.5692759625816032		4	25	cnn_epch100	v7882	Y04WOMTSL
5	11.55394163649821	0.5664094079121192		5	25	cnn_epch100	v7882	Y04WOMTSL
6	11.90187617314244	0.5565305567642689		6	25	cnn_epch100	v7882	Y04WOMTSL
7	12.413818509877244	0.5741006631188009		7	25	cnn_epch100	v7882	Y04WOMTSL
8	11.865249933923002	0.5688574761203442		8	25	cnn_epch100	v7882	Y04WOMTSL
9	11.834431360808166	0.5606476155570235		9	25	cnn_epch100	v7882	Y04WOMTSL
0	12.63641542422516	0.4285863090300115		0	25	cnn_epch100	v7882	Y08WOMTSR
1	12.618223581504443	0.44571104686384344		1	25	cnn_epch100	v7882	Y08WOMTSR
2	12.680320167376887	0.45605447752668427		2	25	cnn_epch100	v7882	Y08WOMTSR
3	12.893805090888891	0.4273182609650247		3	25	cnn_epch100	v7882	Y08WOMTSR
4	13.056929878876208	0.423943943494405		4	25	cnn_epch100	v7882	Y08WOMTSR
5	12.496737525546346	0.4133148700948665		5	25	cnn_epch100	v7882	Y08WOMTSR
6	12.362567263793268	0.4527239368405344		6	25	cnn_epch100	v7882	Y08WOMTSR
7	12.684176734685746	0.4431376564381976		7	25	cnn_epch100	v7882	Y08WOMTSR
8	12.69574123569582	0.43434853112123756		8	25	cnn_epch100	v7882	Y08WOMTSR
9	12.60760511931546	0.4215828202724142		9	25	cnn_epch100	v7882	Y08WOMTSR
0	12.68942290831722	0.4954449416084612		0	25	cnn_epch100	v7883	Y08WOMTSL
1	13.065385943377832	0.5100329659404299		1	25	cnn_epch100	v7883	Y08WOMTSL
2	12.356287875046826	0.5046318940457455		2	25	cnn_epch100	v7883	Y08WOMTSL
3	12.91715350805669	0.4935967953739116		3	25	cnn_epch100	v7883	Y08WOMTSL
4	12.738131527136058	0.5028503195178923		4	25	cnn_epch100	v7883	Y08WOMTSL
5	12.4337942870032	0.5184145342374353		5	25	cnn_epch100	v7883	Y08WOMTSL
6	12.754656568502414	0.5067154531641842		6	25	cnn_epch100	v7883	Y08WOMTSL
7	12.134356839094147	0.5300441518591906		7	25	cnn_epch100	v7883	Y08WOMTSL
8	12.640367047794207	0.5193405614233472		8	25	cnn_epch100	v7883	Y08WOMTSL
9	12.76309734565726	0.5181994398383257		9	25	cnn_epch100	v7883	Y08WOMTSL
0	10.877966766135147	0.6324689481094313		0	25	cnn_epch100	v7883	Y04WOMTSR
1	11.458717270698706	0.5941732455655162		1	25	cnn_epch100	v7883	Y04WOMTSR
2	10.81862168108536	0.6234555769400743		2	25	cnn_epch100	v7883	Y04WOMTSR
3	11.204590551125678	0.6107527492274437		3	25	cnn_epch100	v7883	Y04WOMTSR
4	11.306201869289668	0.6004286743876901		4	25	cnn_epch100	v7883	Y04WOMTSR
5	11.050261740672338	0.6279274993907195		5	25	cnn_epch100	v7883	Y04WOMTSR
6	10.925229734992945	0.6188105026175307		6	25	cnn_epch100	v7883	Y04WOMTSR
7	10.95909761796066	0.6270462816749915		7	25	cnn_epch100	v7883	Y04WOMTSR
8	11.413382807298245	0.5910586029532997		8	25	cnn_epch100	v7883	Y04WOMTSR
9	10.983794037216107	0.6321273507264558		9	25	cnn_epch100	v7883	Y04WOMTSR
0	11.935597138160247	0.528205735588339		0	25	cnn_epch100	v7883	Y08WOMTSR
1	12.079829482569266	0.5117860016074186		1	25	cnn_epch100	v7883	Y08WOMTSR
2	11.86150983011384	0.5572810425717383		2	25	cnn_epch100	v7883	Y08WOMTSR
3	12.101448243116666	0.5269851319185848		3	25	cnn_epch100	v7883	Y08WOMTSR
4	11.821870970228234	0.5445837371973631		4	25	cnn_epch100	v7883	Y08WOMTSR
5	11.719741091804025	0.5272221626647874		5	25	cnn_epch100	v7883	Y08WOMTSR
6	11.550539689176167	0.5539007223495446		6	25	cnn_epch100	v7883	Y08WOMTSR
7	11.737718447847742	0.5596163778340473		7	25	cnn_epch100	v7883	Y08WOMTSR
8	11.848568763552612	0.5429781272424771		8	25	cnn_epch100	v7883	Y08WOMTSR
9	11.745739854776977	0.5325152046793901		9	25	cnn_epch100	v7883	Y08WOMTSR
0	12.106002736327577	0.5895212403077487		0	25	cnn_epch100	v7883	Y04WOMTSL
1	12.020162769045164	0.5858270377905104		1	25	cnn_epch100	v7883	Y04WOMTSL
2	11.823079910971876	0.5867982775969032		2	25	cnn_epch100	v7883	Y04WOMTSL
3	11.704658716970156	0.5804193374917987		3	25	cnn_epch100	v7883	Y04WOMTSL
4	11.933350107558123	0.591712926566977		4	25	cnn_epch100	v7883	Y04WOMTSL
5	11.446175977496178	0.5829849729718913		5	25	cnn_epch100	v7883	Y04WOMTSL
6	11.715722835916628	0.5760748458926366		6	25	cnn_epch100	v7883	Y04WOMTSL
7	12.04547024103774	0.608073991523516		7	25	cnn_epch100	v7883	Y04WOMTSL
8	11.468950979419168	0.6107449903000625		8	25	cnn_epch100	v7883	Y04WOMTSL
9	11.833366195645082	0.5772155690347788		9	25	cnn_epch100	v7883	Y04WOMTSL
0	12.41524934381951	0.5630126498684362		0	25	cnn_epch100	v7884	Y04WOMTSL
1	12.253739013400734	0.5565646971712144		1	25	cnn_epch100	v7884	Y04WOMTSL
2	12.033851596981268	0.5651654123807789		2	25	cnn_epch100	v7884	Y04WOMTSL
3	11.832333921632356	0.560107278727261		3	25	cnn_epch100	v7884	Y04WOMTSL
4	11.935091357240134	0.5706560837956427		4	25	cnn_epch100	v7884	Y04WOMTSL
5	11.60681747205958	0.5544808006215228		5	25	cnn_epch100	v7884	Y04WOMTSL
6	11.78578520090612	0.566263877219531		6	25	cnn_epch100	v7884	Y04WOMTSL
7	12.248408297585597	0.5736439705032951		7	25	cnn_epch100	v7884	Y04WOMTSL
8	11.975204178021068	0.5739479632549146		8	25	cnn_epch100	v7884	Y04WOMTSL
9	11.889690028865196	0.5553084656528925		9	25	cnn_epch100	v7884	Y04WOMTSL
0	12.947164063014013	0.4650418294017717		0	25	cnn_epch100	v7884	Y08WOMTSL
1	13.270640551583462	0.46485382051946716		1	25	cnn_epch100	v7884	Y08WOMTSL
2	12.283020034630509	0.48923088160237327		2	25	cnn_epch100	v7884	Y08WOMTSL
3	13.074386949063236	0.4675365293233994		3	25	cnn_epch100	v7884	Y08WOMTSL
4	12.877997253961205	0.48214957319595997		4	25	cnn_epch100	v7884	Y08WOMTSL
5	12.797528189090798	0.4926083117059795		5	25	cnn_epch100	v7884	Y08WOMTSL
6	12.516697152671355	0.48621317562688215		6	25	cnn_epch100	v7884	Y08WOMTSL
7	12.472832428186209	0.49255960478207167		7	25	cnn_epch100	v7884	Y08WOMTSL
8	12.891637031327672	0.4844983422365203		8	25	cnn_epch100	v7884	Y08WOMTSL
9	12.981709581422027	0.49542836450661004		9	25	cnn_epch100	v7884	Y08WOMTSL
0	10.909314583594556	0.6262330079593458		0	25	cnn_epch100	v7884	Y04WOMTSR
1	11.373330283499058	0.6042709611454291		1	25	cnn_epch100	v7884	Y04WOMTSR
2	10.857806066841484	0.6220285806759157		2	25	cnn_epch100	v7884	Y04WOMTSR
3	11.681895428630332	0.564079598481955		3	25	cnn_epch100	v7884	Y04WOMTSR
4	11.431774357054447	0.5895451207884845		4	25	cnn_epch100	v7884	Y04WOMTSR
5	11.234058709380555	0.6236286046941805		5	25	cnn_epch100	v7884	Y04WOMTSR
6	10.92924216812123	0.6206625292380614		6	25	cnn_epch100	v7884	Y04WOMTSR
7	10.964973601576006	0.6235178735195247		7	25	cnn_epch100	v7884	Y04WOMTSR
8	11.36373179796483	0.590856605209823		8	25	cnn_epch100	v7884	Y04WOMTSR
9	11.161355673983486	0.6189969976240921		9	25	cnn_epch100	v7884	Y04WOMTSR
0	11.990627779700846	0.5205286745325829		0	25	cnn_epch100	v7884	Y08WOMTSR
1	11.939469510370492	0.52674574353551		1	25	cnn_epch100	v7884	Y08WOMTSR
2	12.055627067473344	0.5527147994854652		2	25	cnn_epch100	v7884	Y08WOMTSR
3	12.13022695528726	0.5157301480266467		3	25	cnn_epch100	v7884	Y08WOMTSR
4	11.88165365715944	0.5430624672367456		4	25	cnn_epch100	v7884	Y08WOMTSR
5	11.812376105699087	0.5306108820613923		5	25	cnn_epch100	v7884	Y08WOMTSR
6	11.588674425845742	0.5615260163511521		6	25	cnn_epch100	v7884	Y08WOMTSR
7	11.767766996804877	0.5664239550538172		7	25	cnn_epch100	v7884	Y08WOMTSR
8	11.87934033457053	0.5367653825820007		8	25	cnn_epch100	v7884	Y08WOMTSR
9	11.788351802066666	0.5338746775235443		9	25	cnn_epch100	v7884	Y08WOMTSR
0	12.584101857677462	0.4430454372350847		0	25	cnn_epch100	v7885	Y08WOMTSR
1	12.3920842742921	0.46756987727525584		1	25	cnn_epch100	v7885	Y08WOMTSR
2	12.585278497420305	0.4735380036804539		2	25	cnn_epch100	v7885	Y08WOMTSR
3	12.813019138485062	0.43836402484171794		3	25	cnn_epch100	v7885	Y08WOMTSR
4	12.450336452918505	0.4686295601927331		4	25	cnn_epch100	v7885	Y08WOMTSR
5	12.373643342717823	0.43915875375574664		5	25	cnn_epch100	v7885	Y08WOMTSR
6	12.262869393694226	0.46630909311189916		6	25	cnn_epch100	v7885	Y08WOMTSR
7	12.43985195156666	0.48019802477960694		7	25	cnn_epch100	v7885	Y08WOMTSR
8	12.603701692542488	0.4443960266369679		8	25	cnn_epch100	v7885	Y08WOMTSR
9	12.46808472133662	0.4391602229701336		9	25	cnn_epch100	v7885	Y08WOMTSR
0	12.294953835938523	0.5735777134918282		0	25	cnn_epch100	v7885	Y04WOMTSL
1	12.251956299809864	0.5576288209581853		1	25	cnn_epch100	v7885	Y04WOMTSL
2	11.925321273547423	0.5742961825943782		2	25	cnn_epch100	v7885	Y04WOMTSL
3	12.061892219034627	0.5552114751771275		3	25	cnn_epch100	v7885	Y04WOMTSL
4	12.046813613949269	0.5591148071921269		4	25	cnn_epch100	v7885	Y04WOMTSL
5	11.619153601854984	0.5574024458490566		5	25	cnn_epch100	v7885	Y04WOMTSL
6	11.89234532364138	0.5609906020088299		6	25	cnn_epch100	v7885	Y04WOMTSL
7	12.20283195731571	0.5845920820498977		7	25	cnn_epch100	v7885	Y04WOMTSL
8	11.779418780986449	0.5656611777325655		8	25	cnn_epch100	v7885	Y04WOMTSL
9	11.928904368681856	0.5568146598574766		9	25	cnn_epch100	v7885	Y04WOMTSL
0	12.857559227002108	0.4743184800496353		0	25	cnn_epch100	v7885	Y08WOMTSL
1	12.959917691006195	0.49917308185170867		1	25	cnn_epch100	v7885	Y08WOMTSL
2	12.231263022464445	0.49740855774469694		2	25	cnn_epch100	v7885	Y08WOMTSL
3	12.73291574883063	0.509966419779697		3	25	cnn_epch100	v7885	Y08WOMTSL
4	12.596798050571598	0.5148956739644076		4	25	cnn_epch100	v7885	Y08WOMTSL
5	12.467180290711685	0.517051137894749		5	25	cnn_epch100	v7885	Y08WOMTSL
6	12.391615525838928	0.5210071901821905		6	25	cnn_epch100	v7885	Y08WOMTSL
7	12.22992422720074	0.5217938119345197		7	25	cnn_epch100	v7885	Y08WOMTSL
8	12.56863520602666	0.5201683023322844		8	25	cnn_epch100	v7885	Y08WOMTSL
9	12.985740476173644	0.51954373463307		9	25	cnn_epch100	v7885	Y08WOMTSL
0	11.801585573101516	0.5354426487581553		0	25	cnn_epch100	v7885	Y04WOMTSR
1	12.351774851278382	0.5038244304913034		1	25	cnn_epch100	v7885	Y04WOMTSR
2	12.30165662087974	0.507343221401373		2	25	cnn_epch100	v7885	Y04WOMTSR
3	12.00352176069704	0.5325345569164587		3	25	cnn_epch100	v7885	Y04WOMTSR
4	12.82697029806662	0.4959857135070502		4	25	cnn_epch100	v7885	Y04WOMTSR
5	12.36830316792186	0.498196983905014		5	25	cnn_epch100	v7885	Y04WOMTSR
6	11.999128073958918	0.5081910317473165		6	25	cnn_epch100	v7885	Y04WOMTSR
7	12.013175751779157	0.5132825758768251		7	25	cnn_epch100	v7885	Y04WOMTSR
8	12.112427682264064	0.5024669397495767		8	25	cnn_epch100	v7885	Y04WOMTSR
9	11.993516853296038	0.5391905671585212		9	25	cnn_epch100	v7885	Y04WOMTSR
0	13.295766226008409	0.44145023593522786		0	25	cnn_epch100	v7886	Y08WOMTSL
1	13.45409420621683	0.43874927635877803		1	25	cnn_epch100	v7886	Y08WOMTSL
2	12.512599861403451	0.4831604249791213		2	25	cnn_epch100	v7886	Y08WOMTSL
3	13.615883172355332	0.44751345620944244		3	25	cnn_epch100	v7886	Y08WOMTSL
4	13.0335585544366	0.4622643882266586		4	25	cnn_epch100	v7886	Y08WOMTSL
5	12.935368606925426	0.4602310069925581		5	25	cnn_epch100	v7886	Y08WOMTSL
6	12.801583948592944	0.46646101337898266		6	25	cnn_epch100	v7886	Y08WOMTSL
7	12.71866402800327	0.46272136291673366		7	25	cnn_epch100	v7886	Y08WOMTSL
8	13.146409584064196	0.4590545831849213		8	25	cnn_epch100	v7886	Y08WOMTSL
9	13.086141747801149	0.4802215614156128		9	25	cnn_epch100	v7886	Y08WOMTSL
0	10.840089277071122	0.6321303499386087		0	25	cnn_epch100	v7886	Y04WOMTSR
1	11.36438933205683	0.6043591571606008		1	25	cnn_epch100	v7886	Y04WOMTSR
2	10.926375644404908	0.6134746010870762		2	25	cnn_epch100	v7886	Y04WOMTSR
3	11.21412333239347	0.6086688054083648		3	25	cnn_epch100	v7886	Y04WOMTSR
4	11.43774204529874	0.5924470207012337		4	25	cnn_epch100	v7886	Y04WOMTSR
5	11.070571149127776	0.6244315302395473		5	25	cnn_epch100	v7886	Y04WOMTSR
6	10.945879691236737	0.6194977781722748		6	25	cnn_epch100	v7886	Y04WOMTSR
7	11.786083937330991	0.603025275489503		7	25	cnn_epch100	v7886	Y04WOMTSR
8	11.282749818842094	0.6024366211652825		8	25	cnn_epch100	v7886	Y04WOMTSR
9	11.38697804958432	0.6020084232542372		9	25	cnn_epch100	v7886	Y04WOMTSR
0	12.99921090075402	0.372014218473179		0	25	cnn_epch100	v7886	Y08WOMTSR
1	13.00648851574959	0.39393673846943045		1	25	cnn_epch100	v7886	Y08WOMTSR
2	12.970825190327693	0.41782897465479085		2	25	cnn_epch100	v7886	Y08WOMTSR
3	13.190960823224524	0.3855883114487886		3	25	cnn_epch100	v7886	Y08WOMTSR
4	12.979659500098276	0.39228426060126165		4	25	cnn_epch100	v7886	Y08WOMTSR
5	12.905755023904645	0.3577839131976113		5	25	cnn_epch100	v7886	Y08WOMTSR
6	12.693862778720108	0.4035427359282171		6	25	cnn_epch100	v7886	Y08WOMTSR
7	13.01073142249979	0.41689218777282416		7	25	cnn_epch100	v7886	Y08WOMTSR
8	13.143392465010528	0.40296733478948904		8	25	cnn_epch100	v7886	Y08WOMTSR
9	12.768000821844408	0.3918461592129416		9	25	cnn_epch100	v7886	Y08WOMTSR
0	12.340940410265569	0.5661001227574531		0	25	cnn_epch100	v7886	Y04WOMTSL
1	12.5677625552171	0.5324596284541003		1	25	cnn_epch100	v7886	Y04WOMTSL
2	12.086187618177563	0.5621482508670865		2	25	cnn_epch100	v7886	Y04WOMTSL
3	11.782089291626576	0.5636064377162593		3	25	cnn_epch100	v7886	Y04WOMTSL
4	12.007342043065975	0.5712704944644325		4	25	cnn_epch100	v7886	Y04WOMTSL
5	11.57889831140595	0.5570529274526356		5	25	cnn_epch100	v7886	Y04WOMTSL
6	11.99259281969987	0.5537140823148496		6	25	cnn_epch100	v7886	Y04WOMTSL
7	12.378077864292722	0.5853676958171116		7	25	cnn_epch100	v7886	Y04WOMTSL
8	11.475993217567147	0.5980540163003075		8	25	cnn_epch100	v7886	Y04WOMTSL
9	11.858326368891904	0.5605456338735428		9	25	cnn_epch100	v7886	Y04WOMTSL
0	11.689920634184098	0.5494754349170566		0	25	cnn_epch100	v7887	Y04WOMTSR
1	12.262244759338252	0.5180558614592351		1	25	cnn_epch100	v7887	Y04WOMTSR
2	11.667247036564516	0.5380506978535674		2	25	cnn_epch100	v7887	Y04WOMTSR
3	11.988287159571028	0.5341743485328347		3	25	cnn_epch100	v7887	Y04WOMTSR
4	12.379541690892216	0.49069946801336417		4	25	cnn_epch100	v7887	Y04WOMTSR
5	12.031853410030193	0.5401223525471578		5	25	cnn_epch100	v7887	Y04WOMTSR
6	11.76072108788621	0.5331262196346073		6	25	cnn_epch100	v7887	Y04WOMTSR
7	11.759150958831896	0.5441599452304159		7	25	cnn_epch100	v7887	Y04WOMTSR
8	11.951129226728847	0.5279584579349478		8	25	cnn_epch100	v7887	Y04WOMTSR
9	11.916435233207524	0.5414568399917261		9	25	cnn_epch100	v7887	Y04WOMTSR
0	11.99865012347398	0.5979962510664483		0	25	cnn_epch100	v7887	Y04WOMTSL
1	12.163939957133309	0.570982475654223		1	25	cnn_epch100	v7887	Y04WOMTSL
2	11.83218593870382	0.5816575740638099		2	25	cnn_epch100	v7887	Y04WOMTSL
3	11.61891352159114	0.5800074751603274		3	25	cnn_epch100	v7887	Y04WOMTSL
4	11.821611119834628	0.5867933483038895		4	25	cnn_epch100	v7887	Y04WOMTSL
5	11.49173210121698	0.5779172428203438		5	25	cnn_epch100	v7887	Y04WOMTSL
6	11.80617246808005	0.5750369263130668		6	25	cnn_epch100	v7887	Y04WOMTSL
7	11.999587117628778	0.5981132429878199		7	25	cnn_epch100	v7887	Y04WOMTSL
8	11.605360021406588	0.5966410987224988		8	25	cnn_epch100	v7887	Y04WOMTSL
9	12.460538128039463	0.5396764721071492		9	25	cnn_epch100	v7887	Y04WOMTSL
0	12.834802943359009	0.41193703639521284		0	25	cnn_epch100	v7887	Y08WOMTSR
1	12.578333177307856	0.44089315398144113		1	25	cnn_epch100	v7887	Y08WOMTSR
2	12.550974477675783	0.47439273590190956		2	25	cnn_epch100	v7887	Y08WOMTSR
3	12.794147391044412	0.446144272925668		3	25	cnn_epch100	v7887	Y08WOMTSR
4	12.623429071702258	0.4651083469060007		4	25	cnn_epch100	v7887	Y08WOMTSR
5	12.482135067289496	0.43472067416792143		5	25	cnn_epch100	v7887	Y08WOMTSR
6	12.426989380738387	0.4436401112132322		6	25	cnn_epch100	v7887	Y08WOMTSR
7	12.691824339440052	0.47476785342996075		7	25	cnn_epch100	v7887	Y08WOMTSR
8	12.77404958230646	0.45218262534789205		8	25	cnn_epch100	v7887	Y08WOMTSR
9	12.545613982082898	0.4397159430655511		9	25	cnn_epch100	v7887	Y08WOMTSR
0	12.763167325859516	0.4836796476332876		0	25	cnn_epch100	v7887	Y08WOMTSL
1	12.900993191321849	0.5052727799052961		1	25	cnn_epch100	v7887	Y08WOMTSL
2	12.105615692244095	0.5132161655937602		2	25	cnn_epch100	v7887	Y08WOMTSL
3	12.850272954835896	0.4962490815852876		3	25	cnn_epch100	v7887	Y08WOMTSL
4	12.959457985083198	0.489736844910896		4	25	cnn_epch100	v7887	Y08WOMTSL
5	12.615505749600166	0.498450659307969		5	25	cnn_epch100	v7887	Y08WOMTSL
6	12.40960615653762	0.5051979470069647		6	25	cnn_epch100	v7887	Y08WOMTSL
7	12.36070388594279	0.5137086391266413		7	25	cnn_epch100	v7887	Y08WOMTSL
8	12.686742231988454	0.5067690917280928		8	25	cnn_epch100	v7887	Y08WOMTSL
9	12.905450890457509	0.5024087400109796		9	25	cnn_epch100	v7887	Y08WOMTSL
0	11.97181308376206	0.6006503087387941		0	25	cnn_epch100	v7888	Y04WOMTSL
1	12.223817376927922	0.5804462476079498		1	25	cnn_epch100	v7888	Y04WOMTSL
2	11.86506050606995	0.5852403089305446		2	25	cnn_epch100	v7888	Y04WOMTSL
3	11.6849647735994	0.5797522730916457		3	25	cnn_epch100	v7888	Y04WOMTSL
4	11.758048625746918	0.5904355309104535		4	25	cnn_epch100	v7888	Y04WOMTSL
5	11.475864740925465	0.5775522795525491		5	25	cnn_epch100	v7888	Y04WOMTSL
6	11.663404320943144	0.5818733465190852		6	25	cnn_epch100	v7888	Y04WOMTSL
7	12.015755246658568	0.6062420102535911		7	25	cnn_epch100	v7888	Y04WOMTSL
8	11.421036691662303	0.6001650881803791		8	25	cnn_epch100	v7888	Y04WOMTSL
9	11.612726031283389	0.5785060324897318		9	25	cnn_epch100	v7888	Y04WOMTSL
0	12.804684065824032	0.43711590740917045		0	25	cnn_epch100	v7888	Y08WOMTSR
1	12.544860741740653	0.4432372991149721		1	25	cnn_epch100	v7888	Y08WOMTSR
2	12.71730966195453	0.45860984980431724		2	25	cnn_epch100	v7888	Y08WOMTSR
3	12.83242261776016	0.42812959752720053		3	25	cnn_epch100	v7888	Y08WOMTSR
4	12.609196281527606	0.44711757236591615		4	25	cnn_epch100	v7888	Y08WOMTSR
5	12.421166959965776	0.42606521703116707		5	25	cnn_epch100	v7888	Y08WOMTSR
6	12.326876849930064	0.4594066155116609		6	25	cnn_epch100	v7888	Y08WOMTSR
7	12.485205655732685	0.4747145147911287		7	25	cnn_epch100	v7888	Y08WOMTSR
8	12.584809800379531	0.448567264179862		8	25	cnn_epch100	v7888	Y08WOMTSR
9	12.606459442216932	0.4191912705067442		9	25	cnn_epch100	v7888	Y08WOMTSR
0	12.271199721541716	0.4963879124969897		0	25	cnn_epch100	v7888	Y04WOMTSR
1	12.784299683533051	0.47027745257610837		1	25	cnn_epch100	v7888	Y04WOMTSR
2	12.08194157190347	0.4871168291997518		2	25	cnn_epch100	v7888	Y04WOMTSR
3	12.271417320908323	0.5002881579346035		3	25	cnn_epch100	v7888	Y04WOMTSR
4	12.875981548577526	0.4632030526865684		4	25	cnn_epch100	v7888	Y04WOMTSR
5	12.478807012844142	0.49201716785756827		5	25	cnn_epch100	v7888	Y04WOMTSR
6	12.273872624827485	0.4705673528135422		6	25	cnn_epch100	v7888	Y04WOMTSR
7	12.2151922657686	0.49047850125497605		7	25	cnn_epch100	v7888	Y04WOMTSR
8	12.345862005527303	0.4809169832567122		8	25	cnn_epch100	v7888	Y04WOMTSR
9	12.370956199081514	0.4862298595150875		9	25	cnn_epch100	v7888	Y04WOMTSR
0	12.942377151701304	0.46006773253226413		0	25	cnn_epch100	v7888	Y08WOMTSL
1	13.153284548727708	0.47224483637841747		1	25	cnn_epch100	v7888	Y08WOMTSL
2	12.691701897884622	0.4945037477768768		2	25	cnn_epch100	v7888	Y08WOMTSL
3	13.253360447455844	0.46992861904947253		3	25	cnn_epch100	v7888	Y08WOMTSL
4	13.07207856540142	0.4797399380343975		4	25	cnn_epch100	v7888	Y08WOMTSL
5	13.121253317184909	0.4420674444019204		5	25	cnn_epch100	v7888	Y08WOMTSL
6	12.643070581926066	0.4799664873275881		6	25	cnn_epch100	v7888	Y08WOMTSL
7	12.60042766590245	0.4836555466527062		7	25	cnn_epch100	v7888	Y08WOMTSL
8	12.956226320554943	0.5087635344281439		8	25	cnn_epch100	v7888	Y08WOMTSL
9	12.990059476685	0.4911362394702665		9	25	cnn_epch100	v7888	Y08WOMTSL
0	11.78395368811491	0.538166853479521		0	25	cnn_epch100	v7889	Y04WOMTSR
1	12.316542349885015	0.5081339701930208		1	25	cnn_epch100	v7889	Y04WOMTSR
2	11.839934364426306	0.5284815763404012		2	25	cnn_epch100	v7889	Y04WOMTSR
3	12.23094818079632	0.5013422127483773		3	25	cnn_epch100	v7889	Y04WOMTSR
4	12.425337875622809	0.48571614950900793		4	25	cnn_epch100	v7889	Y04WOMTSR
5	12.04645156342484	0.5259774969947194		5	25	cnn_epch100	v7889	Y04WOMTSR
6	12.037598996173935	0.5038998224566275		6	25	cnn_epch100	v7889	Y04WOMTSR
7	12.20392814503487	0.5169225665455229		7	25	cnn_epch100	v7889	Y04WOMTSR
8	12.276300118765128	0.4853583111204079		8	25	cnn_epch100	v7889	Y04WOMTSR
9	12.13895442128334	0.5176475959702417		9	25	cnn_epch100	v7889	Y04WOMTSR
0	12.675336904738892	0.4315745899683231		0	25	cnn_epch100	v7889	Y08WOMTSR
1	12.397491327896647	0.4653929902503391		1	25	cnn_epch100	v7889	Y08WOMTSR
2	12.589110008391264	0.4683265257388563		2	25	cnn_epch100	v7889	Y08WOMTSR
3	12.967226216244432	0.4340129841551137		3	25	cnn_epch100	v7889	Y08WOMTSR
4	12.75087839094079	0.44018864240188166		4	25	cnn_epch100	v7889	Y08WOMTSR
5	12.347563615645402	0.4507651817486891		5	25	cnn_epch100	v7889	Y08WOMTSR
6	12.3404661555323	0.4675774342736153		6	25	cnn_epch100	v7889	Y08WOMTSR
7	12.694184716843266	0.44413595700145536		7	25	cnn_epch100	v7889	Y08WOMTSR
8	12.58898165621636	0.4484698585367381		8	25	cnn_epch100	v7889	Y08WOMTSR
9	12.82311038991047	0.4376236319711463		9	25	cnn_epch100	v7889	Y08WOMTSR
0	12.92257607264293	0.46550255649965816		0	25	cnn_epch100	v7889	Y08WOMTSL
1	13.147671079986798	0.478381727108994		1	25	cnn_epch100	v7889	Y08WOMTSL
2	12.294158406991365	0.49309753960223335		2	25	cnn_epch100	v7889	Y08WOMTSL
3	12.908675959384434	0.489523310974626		3	25	cnn_epch100	v7889	Y08WOMTSL
4	12.806153465152876	0.5004763143540243		4	25	cnn_epch100	v7889	Y08WOMTSL
5	12.678025289895324	0.49545213878931466		5	25	cnn_epch100	v7889	Y08WOMTSL
6	12.433686203784204	0.5028494761508896		6	25	cnn_epch100	v7889	Y08WOMTSL
7	12.283109869337071	0.5140147077860155		7	25	cnn_epch100	v7889	Y08WOMTSL
8	12.799673005946673	0.49359515683266547		8	25	cnn_epch100	v7889	Y08WOMTSL
9	12.825775155188891	0.5168602655985918		9	25	cnn_epch100	v7889	Y08WOMTSL
0	12.815464217493158	0.5171377748662541		0	25	cnn_epch100	v7889	Y04WOMTSL
1	12.867540658372048	0.49173095435293157		1	25	cnn_epch100	v7889	Y04WOMTSL
2	12.423552770256627	0.5209218988735101		2	25	cnn_epch100	v7889	Y04WOMTSL
3	12.358409480186785	0.49958168015731497		3	25	cnn_epch100	v7889	Y04WOMTSL
4	12.43174222371054	0.526415072418243		4	25	cnn_epch100	v7889	Y04WOMTSL
5	12.07266400095285	0.5036787174848028		5	25	cnn_epch100	v7889	Y04WOMTSL
6	12.462150360972515	0.5000806087441606		6	25	cnn_epch100	v7889	Y04WOMTSL
7	12.60938862402732	0.5406851353058019		7	25	cnn_epch100	v7889	Y04WOMTSL
8	12.088998298134076	0.5362666948751813		8	25	cnn_epch100	v7889	Y04WOMTSL
9	12.254700080723934	0.5166516771336288		9	25	cnn_epch100	v7889	Y04WOMTSL
0	11.068651437754562	0.6142053810716687		0	25	cnn_epch100	v7890	Y04WOMTSR
1	11.501520606631184	0.5969479019707954		1	25	cnn_epch100	v7890	Y04WOMTSR
2	10.884569754645808	0.6175807336872253		2	25	cnn_epch100	v7890	Y04WOMTSR
3	11.759429558070355	0.5586481940221715		3	25	cnn_epch100	v7890	Y04WOMTSR
4	11.535953566249942	0.5781231154330678		4	25	cnn_epch100	v7890	Y04WOMTSR
5	11.092119900824157	0.6241883954229552		5	25	cnn_epch100	v7890	Y04WOMTSR
6	10.979644027364705	0.6130219231479896		6	25	cnn_epch100	v7890	Y04WOMTSR
7	10.999899194735642	0.6236149476792302		7	25	cnn_epch100	v7890	Y04WOMTSR
8	11.265466283061912	0.5961004813820465		8	25	cnn_epch100	v7890	Y04WOMTSR
9	11.166497178151523	0.6217656647602521		9	25	cnn_epch100	v7890	Y04WOMTSR
0	12.531497446883808	0.5769934464162272		0	25	cnn_epch100	v7890	Y04WOMTSL
1	11.93504714434163	0.587845047792818		1	25	cnn_epch100	v7890	Y04WOMTSL
2	11.815148652005892	0.5854724612462708		2	25	cnn_epch100	v7890	Y04WOMTSL
3	11.704006301408112	0.5722904423633387		3	25	cnn_epch100	v7890	Y04WOMTSL
4	11.740617665519762	0.5892065370008305		4	25	cnn_epch100	v7890	Y04WOMTSL
5	11.371203943075727	0.5787262817244546		5	25	cnn_epch100	v7890	Y04WOMTSL
6	11.774245957738438	0.5711410942807478		6	25	cnn_epch100	v7890	Y04WOMTSL
7	12.162912783855818	0.5911016804231685		7	25	cnn_epch100	v7890	Y04WOMTSL
8	11.281759768567175	0.6124073625295952		8	25	cnn_epch100	v7890	Y04WOMTSL
9	11.949728173820652	0.5598963792278346		9	25	cnn_epch100	v7890	Y04WOMTSL
0	12.856154751130358	0.4732175457722849		0	25	cnn_epch100	v7890	Y08WOMTSL
1	13.295682445480889	0.4624219360965119		1	25	cnn_epch100	v7890	Y08WOMTSL
2	12.351059474781694	0.4927488244710876		2	25	cnn_epch100	v7890	Y08WOMTSL
3	12.899973763359192	0.4870792093506541		3	25	cnn_epch100	v7890	Y08WOMTSL
4	12.85526026779518	0.49254599406462723		4	25	cnn_epch100	v7890	Y08WOMTSL
5	12.754024858962804	0.48563459449920554		5	25	cnn_epch100	v7890	Y08WOMTSL
6	12.394554942921848	0.500304835690335		6	25	cnn_epch100	v7890	Y08WOMTSL
7	12.39731987319249	0.5013651249465352		7	25	cnn_epch100	v7890	Y08WOMTSL
8	13.13263110830926	0.4981494733774965		8	25	cnn_epch100	v7890	Y08WOMTSL
9	13.080689571696396	0.49575689506954146		9	25	cnn_epch100	v7890	Y08WOMTSL
0	12.751006646132629	0.41898422361327164		0	25	cnn_epch100	v7890	Y08WOMTSR
1	12.581761380883936	0.4436169434676383		1	25	cnn_epch100	v7890	Y08WOMTSR
2	12.689996049843073	0.4633555671707962		2	25	cnn_epch100	v7890	Y08WOMTSR
3	12.94926731767717	0.4252167859332689		3	25	cnn_epch100	v7890	Y08WOMTSR
4	12.694634831910372	0.4385411680734147		4	25	cnn_epch100	v7890	Y08WOMTSR
5	12.353733818814526	0.4408780086033956		5	25	cnn_epch100	v7890	Y08WOMTSR
6	12.192413335190984	0.47561361775911165		6	25	cnn_epch100	v7890	Y08WOMTSR
7	12.607259074415175	0.452745174147695		7	25	cnn_epch100	v7890	Y08WOMTSR
8	12.585921841008108	0.448041001505292		8	25	cnn_epch100	v7890	Y08WOMTSR
9	12.523552336535754	0.4375999500763319		9	25	cnn_epch100	v7890	Y08WOMTSR
0	13.1978284701047	0.4265615311323445		0	25	cnn_epch100	v7891	Y08WOMTSL
1	13.679637007217655	0.4100601509576309		1	25	cnn_epch100	v7891	Y08WOMTSL
2	12.81379314043532	0.4262612888422839		2	25	cnn_epch100	v7891	Y08WOMTSL
3	13.607347198030633	0.41707980359741487		3	25	cnn_epch100	v7891	Y08WOMTSL
4	13.190118796633488	0.44624669691474417		4	25	cnn_epch100	v7891	Y08WOMTSL
5	13.141557744008177	0.42854303680396505		5	25	cnn_epch100	v7891	Y08WOMTSL
6	12.946266888878286	0.44542258058905343		6	25	cnn_epch100	v7891	Y08WOMTSL
7	12.752218802221094	0.4627443700694932		7	25	cnn_epch100	v7891	Y08WOMTSL
8	13.138852867447248	0.45858637951209824		8	25	cnn_epch100	v7891	Y08WOMTSL
9	13.256925967067312	0.45621985683957783		9	25	cnn_epch100	v7891	Y08WOMTSL
0	12.29828013648384	0.5826651682252444		0	25	cnn_epch100	v7891	Y04WOMTSL
1	12.0494990641698	0.5872205700876746		1	25	cnn_epch100	v7891	Y04WOMTSL
2	12.25279403344452	0.5650011429261471		2	25	cnn_epch100	v7891	Y04WOMTSL
3	11.814830992285678	0.5617111036749702		3	25	cnn_epch100	v7891	Y04WOMTSL
4	11.759729479994808	0.5863380603657129		4	25	cnn_epch100	v7891	Y04WOMTSL
5	11.695318584426117	0.569577024185153		5	25	cnn_epch100	v7891	Y04WOMTSL
6	11.813243529804511	0.5668626360465925		6	25	cnn_epch100	v7891	Y04WOMTSL
7	12.12203392982965	0.5909194012232865		7	25	cnn_epch100	v7891	Y04WOMTSL
8	11.545047549671343	0.5967698499942835		8	25	cnn_epch100	v7891	Y04WOMTSL
9	11.759451608675228	0.5654770465109641		9	25	cnn_epch100	v7891	Y04WOMTSL
0	11.719966937974515	0.5447697278176453		0	25	cnn_epch100	v7891	Y04WOMTSR
1	12.254747409824985	0.5124966842260548		1	25	cnn_epch100	v7891	Y04WOMTSR
2	11.801239788892012	0.5225616177649124		2	25	cnn_epch100	v7891	Y04WOMTSR
3	12.047630753082906	0.5236112001539075		3	25	cnn_epch100	v7891	Y04WOMTSR
4	12.206126776605856	0.5080441055515572		4	25	cnn_epch100	v7891	Y04WOMTSR
5	12.094535542957871	0.5213379684301782		5	25	cnn_epch100	v7891	Y04WOMTSR
6	11.953460667421115	0.5132107144849466		6	25	cnn_epch100	v7891	Y04WOMTSR
7	12.152473842997043	0.5007616748723717		7	25	cnn_epch100	v7891	Y04WOMTSR
8	12.123365544337746	0.5204939271574113		8	25	cnn_epch100	v7891	Y04WOMTSR
9	11.96031323372821	0.5345633384716707		9	25	cnn_epch100	v7891	Y04WOMTSR
0	13.017775107248177	0.38594834899168307		0	25	cnn_epch100	v7891	Y08WOMTSR
1	12.663994108019528	0.4325285885078273		1	25	cnn_epch100	v7891	Y08WOMTSR
2	12.82847855655669	0.43748906488667527		2	25	cnn_epch100	v7891	Y08WOMTSR
3	12.815976852884836	0.4265300535279577		3	25	cnn_epch100	v7891	Y08WOMTSR
4	12.660425682920028	0.4485590930102603		4	25	cnn_epch100	v7891	Y08WOMTSR
5	12.55725537981324	0.4151632461066324		5	25	cnn_epch100	v7891	Y08WOMTSR
6	12.551691047433698	0.44808472159657947		6	25	cnn_epch100	v7891	Y08WOMTSR
7	12.58342300042605	0.4632334364511575		7	25	cnn_epch100	v7891	Y08WOMTSR
8	12.59042421205316	0.4479028247006072		8	25	cnn_epch100	v7891	Y08WOMTSR
9	12.451613532579753	0.4443024908879743		9	25	cnn_epch100	v7891	Y08WOMTSR
0	10.947718668637268	0.6217174975897933		0	25	cnn_epch100	v7892	Y04WOMTSR
1	11.475155921631504	0.60175287151128		1	25	cnn_epch100	v7892	Y04WOMTSR
2	11.16342447011662	0.6231731005912744		2	25	cnn_epch100	v7892	Y04WOMTSR
3	11.230849816407495	0.6108903416967959		3	25	cnn_epch100	v7892	Y04WOMTSR
4	11.405935936331842	0.5921905660760823		4	25	cnn_epch100	v7892	Y04WOMTSR
5	11.101052957218403	0.6213698277530392		5	25	cnn_epch100	v7892	Y04WOMTSR
6	11.210697303405214	0.6194066980808812		6	25	cnn_epch100	v7892	Y04WOMTSR
7	10.983765320428642	0.6251602599248757		7	25	cnn_epch100	v7892	Y04WOMTSR
8	11.199987936653214	0.6009949454090774		8	25	cnn_epch100	v7892	Y04WOMTSR
9	11.156051805202823	0.6242489934717831		9	25	cnn_epch100	v7892	Y04WOMTSR
0	12.828001541340594	0.48474963424221745		0	25	cnn_epch100	v7892	Y08WOMTSL
1	13.003753076807929	0.49521982255733665		1	25	cnn_epch100	v7892	Y08WOMTSL
2	12.22671118132286	0.4969551930040377		2	25	cnn_epch100	v7892	Y08WOMTSL
3	12.995820750934568	0.48344663166033414		3	25	cnn_epch100	v7892	Y08WOMTSL
4	12.72451597120494	0.4998553986026595		4	25	cnn_epch100	v7892	Y08WOMTSL
5	12.50209902331304	0.5122897774688752		5	25	cnn_epch100	v7892	Y08WOMTSL
6	12.521121973934097	0.5024049979767421		6	25	cnn_epch100	v7892	Y08WOMTSL
7	12.3790622611558	0.5005675722406259		7	25	cnn_epch100	v7892	Y08WOMTSL
8	12.925412955194188	0.49279998984197054		8	25	cnn_epch100	v7892	Y08WOMTSL
9	12.82241656963548	0.5147647813917374		9	25	cnn_epch100	v7892	Y08WOMTSL
0	12.741451766231588	0.42075986565540174		0	25	cnn_epch100	v7892	Y08WOMTSR
1	12.600999928941878	0.4419122335376458		1	25	cnn_epch100	v7892	Y08WOMTSR
2	12.707909070674274	0.45499836657583054		2	25	cnn_epch100	v7892	Y08WOMTSR
3	12.896987792728682	0.41884845250109115		3	25	cnn_epch100	v7892	Y08WOMTSR
4	12.84600099725144	0.4426271223276043		4	25	cnn_epch100	v7892	Y08WOMTSR
5	12.458692923125984	0.4245149943617964		5	25	cnn_epch100	v7892	Y08WOMTSR
6	12.333011203915156	0.456279873442013		6	25	cnn_epch100	v7892	Y08WOMTSR
7	12.737223581908305	0.44620893041961107		7	25	cnn_epch100	v7892	Y08WOMTSR
8	12.7545216529501	0.4383143589385219		8	25	cnn_epch100	v7892	Y08WOMTSR
9	12.601563916815708	0.42361738871933347		9	25	cnn_epch100	v7892	Y08WOMTSR
0	12.666934330757464	0.536286149973148		0	25	cnn_epch100	v7892	Y04WOMTSL
1	12.7470370097516	0.5055865986473637		1	25	cnn_epch100	v7892	Y04WOMTSL
2	12.680633777489607	0.4970628243465803		2	25	cnn_epch100	v7892	Y04WOMTSL
3	12.109022419959194	0.5282909101173713		3	25	cnn_epch100	v7892	Y04WOMTSL
4	12.348037748177507	0.527701291664382		4	25	cnn_epch100	v7892	Y04WOMTSL
5	12.015461806438577	0.515273009749621		5	25	cnn_epch100	v7892	Y04WOMTSL
6	12.351146760947127	0.5059716706793939		6	25	cnn_epch100	v7892	Y04WOMTSL
7	12.478649057748449	0.5510520663235657		7	25	cnn_epch100	v7892	Y04WOMTSL
8	12.276265653046917	0.5118265000677233		8	25	cnn_epch100	v7892	Y04WOMTSL
9	12.257564442314475	0.5166308400489956		9	25	cnn_epch100	v7892	Y04WOMTSL
0	13.183813389614324	0.43223735164733823		0	25	cnn_epch100	v7893	Y08WOMTSL
1	13.524217662719336	0.4345911962085184		1	25	cnn_epch100	v7893	Y08WOMTSL
2	12.599827387182229	0.4440473019720829		2	25	cnn_epch100	v7893	Y08WOMTSL
3	13.318114528573789	0.4429573388972457		3	25	cnn_epch100	v7893	Y08WOMTSL
4	13.270190263019854	0.4521335720780907		4	25	cnn_epch100	v7893	Y08WOMTSL
5	13.351572935412577	0.4370737354317198		5	25	cnn_epch100	v7893	Y08WOMTSL
6	12.921454394246954	0.46681641468084895		6	25	cnn_epch100	v7893	Y08WOMTSL
7	12.665471406317248	0.4690543018025449		7	25	cnn_epch100	v7893	Y08WOMTSL
8	13.203124502929844	0.44366899554858746		8	25	cnn_epch100	v7893	Y08WOMTSL
9	13.132873415439418	0.47194054484037395		9	25	cnn_epch100	v7893	Y08WOMTSL
0	12.041128061052152	0.5960098891711599		0	25	cnn_epch100	v7893	Y04WOMTSL
1	12.244502893696222	0.5775593743471976		1	25	cnn_epch100	v7893	Y04WOMTSL
2	11.77822409371634	0.5874254773596446		2	25	cnn_epch100	v7893	Y04WOMTSL
3	11.63579345246058	0.5776891231093149		3	25	cnn_epch100	v7893	Y04WOMTSL
4	11.755332655856964	0.587238765607166		4	25	cnn_epch100	v7893	Y04WOMTSL
5	11.562762354268362	0.5728228405328462		5	25	cnn_epch100	v7893	Y04WOMTSL
6	11.754150432511388	0.5714567584418802		6	25	cnn_epch100	v7893	Y04WOMTSL
7	12.041867065022782	0.5917994069339956		7	25	cnn_epch100	v7893	Y04WOMTSL
8	11.324842558266218	0.6106017470444364		8	25	cnn_epch100	v7893	Y04WOMTSL
9	11.684506577339048	0.5690720356904334		9	25	cnn_epch100	v7893	Y04WOMTSL
0	11.935254852011097	0.5203184990520839		0	25	cnn_epch100	v7893	Y04WOMTSR
1	12.430035683307842	0.5034601790889498		1	25	cnn_epch100	v7893	Y04WOMTSR
2	11.832176827894909	0.5193359998494865		2	25	cnn_epch100	v7893	Y04WOMTSR
3	12.346789441289427	0.4882739693524331		3	25	cnn_epch100	v7893	Y04WOMTSR
4	12.297389857347772	0.5006692767926846		4	25	cnn_epch100	v7893	Y04WOMTSR
5	12.241321424228792	0.5128704720261454		5	25	cnn_epch100	v7893	Y04WOMTSR
6	12.04663689010667	0.5121152579066635		6	25	cnn_epch100	v7893	Y04WOMTSR
7	12.162922344310294	0.5012912937188606		7	25	cnn_epch100	v7893	Y04WOMTSR
8	12.2467820152491	0.4895238146435881		8	25	cnn_epch100	v7893	Y04WOMTSR
9	12.272898172262533	0.5175739774546135		9	25	cnn_epch100	v7893	Y04WOMTSR
0	12.007677276569892	0.5407210907021666		0	25	cnn_epch100	v7893	Y08WOMTSR
1	11.953096809649104	0.5276409159190297		1	25	cnn_epch100	v7893	Y08WOMTSR
2	11.766116685005942	0.5648647132331769		2	25	cnn_epch100	v7893	Y08WOMTSR
3	12.16729426284523	0.5129201001522015		3	25	cnn_epch100	v7893	Y08WOMTSR
4	11.982421166627462	0.5378880378755083		4	25	cnn_epch100	v7893	Y08WOMTSR
5	11.59708617110604	0.5351716952979815		5	25	cnn_epch100	v7893	Y08WOMTSR
6	11.50428246304955	0.5592636728550213		6	25	cnn_epch100	v7893	Y08WOMTSR
7	12.194633140413872	0.544055389032487		7	25	cnn_epch100	v7893	Y08WOMTSR
8	11.942076624751524	0.5333910929792219		8	25	cnn_epch100	v7893	Y08WOMTSR
9	11.76147541467104	0.5336159116263306		9	25	cnn_epch100	v7893	Y08WOMTSR
0	12.723846918964307	0.41949732376978965		0	25	cnn_epch100	v7894	Y08WOMTSR
1	12.676518710908882	0.44347023854406326		1	25	cnn_epch100	v7894	Y08WOMTSR
2	12.71748855635153	0.4528083951813323		2	25	cnn_epch100	v7894	Y08WOMTSR
3	12.91123100170629	0.42594138803838943		3	25	cnn_epch100	v7894	Y08WOMTSR
4	12.751764073194224	0.4255651316751442		4	25	cnn_epch100	v7894	Y08WOMTSR
5	12.55440145088865	0.4159080459698236		5	25	cnn_epch100	v7894	Y08WOMTSR
6	12.608120735796549	0.4429306022302183		6	25	cnn_epch100	v7894	Y08WOMTSR
7	12.53177038308277	0.4637744652150033		7	25	cnn_epch100	v7894	Y08WOMTSR
8	12.760447348363988	0.4254283179572432		8	25	cnn_epch100	v7894	Y08WOMTSR
9	12.732082337001192	0.40898966887261723		9	25	cnn_epch100	v7894	Y08WOMTSR
0	12.091686379295895	0.512070912691833		0	25	cnn_epch100	v7894	Y04WOMTSR
1	12.410868799739404	0.49652889199410843		1	25	cnn_epch100	v7894	Y04WOMTSR
2	11.83258502401845	0.5338660468887148		2	25	cnn_epch100	v7894	Y04WOMTSR
3	12.241834281216462	0.49990016921894126		3	25	cnn_epch100	v7894	Y04WOMTSR
4	13.027744427510273	0.489077377618358		4	25	cnn_epch100	v7894	Y04WOMTSR
5	12.072059054904448	0.5266263398949667		5	25	cnn_epch100	v7894	Y04WOMTSR
6	11.78416129395648	0.5307616819092943		6	25	cnn_epch100	v7894	Y04WOMTSR
7	12.577161890277743	0.5445767042108365		7	25	cnn_epch100	v7894	Y04WOMTSR
8	12.02502871108721	0.5156019870784123		8	25	cnn_epch100	v7894	Y04WOMTSR
9	11.950372113167894	0.5604956756551736		9	25	cnn_epch100	v7894	Y04WOMTSR
0	12.503484959584457	0.5578738890864782		0	25	cnn_epch100	v7894	Y04WOMTSL
1	12.102670283181062	0.5740269707082996		1	25	cnn_epch100	v7894	Y04WOMTSL
2	12.09894597668135	0.5628474220378876		2	25	cnn_epch100	v7894	Y04WOMTSL
3	11.937049446077571	0.5465466379560744		3	25	cnn_epch100	v7894	Y04WOMTSL
4	12.182425979388748	0.5542778111901925		4	25	cnn_epch100	v7894	Y04WOMTSL
5	11.701567616084724	0.5520185917663326		5	25	cnn_epch100	v7894	Y04WOMTSL
6	12.25810029947224	0.539872695342092		6	25	cnn_epch100	v7894	Y04WOMTSL
7	12.593438951054464	0.5814125673803522		7	25	cnn_epch100	v7894	Y04WOMTSL
8	11.709963385448953	0.5730963732171265		8	25	cnn_epch100	v7894	Y04WOMTSL
9	11.90133324746558	0.5455289831883205		9	25	cnn_epch100	v7894	Y04WOMTSL
0	13.286223333831847	0.41968349812957445		0	25	cnn_epch100	v7894	Y08WOMTSL
1	13.46148725690619	0.4375637705875577		1	25	cnn_epch100	v7894	Y08WOMTSL
2	12.77136013990514	0.4523261984130543		2	25	cnn_epch100	v7894	Y08WOMTSL
3	13.42733856382696	0.43419873725999963		3	25	cnn_epch100	v7894	Y08WOMTSL
4	13.077956110935164	0.4597960544908754		4	25	cnn_epch100	v7894	Y08WOMTSL
5	13.078460165771949	0.43942737055709025		5	25	cnn_epch100	v7894	Y08WOMTSL
6	12.77115447429534	0.4510335025407176		6	25	cnn_epch100	v7894	Y08WOMTSL
7	12.765419912051144	0.4521183133933009		7	25	cnn_epch100	v7894	Y08WOMTSL
8	13.160142757986906	0.4583436780056361		8	25	cnn_epch100	v7894	Y08WOMTSL
9	13.195209122342034	0.46623181996317836		9	25	cnn_epch100	v7894	Y08WOMTSL
0	12.98055265321603	0.4509560889530735		0	25	cnn_epch100	v7895	Y08WOMTSL
1	13.5335021211018	0.42969184840129193		1	25	cnn_epch100	v7895	Y08WOMTSL
2	12.543436267107586	0.454397626272727		2	25	cnn_epch100	v7895	Y08WOMTSL
3	13.289792666209914	0.44585287101838905		3	25	cnn_epch100	v7895	Y08WOMTSL
4	12.931176632042206	0.47442281951737		4	25	cnn_epch100	v7895	Y08WOMTSL
5	13.227642203501086	0.427855241329003		5	25	cnn_epch100	v7895	Y08WOMTSL
6	12.705210422247664	0.46350624974370624		6	25	cnn_epch100	v7895	Y08WOMTSL
7	12.7228096189225	0.4771139092318041		7	25	cnn_epch100	v7895	Y08WOMTSL
8	13.128377411660754	0.4600218038108441		8	25	cnn_epch100	v7895	Y08WOMTSL
9	13.29377994440812	0.4578004195063879		9	25	cnn_epch100	v7895	Y08WOMTSL
0	12.817375205513398	0.40917958617865857		0	25	cnn_epch100	v7895	Y08WOMTSR
1	12.664076292667	0.42727669954890884		1	25	cnn_epch100	v7895	Y08WOMTSR
2	12.812401237941598	0.43808382857684386		2	25	cnn_epch100	v7895	Y08WOMTSR
3	12.915160042163736	0.4092765678820643		3	25	cnn_epch100	v7895	Y08WOMTSR
4	12.763377891281664	0.42560515014703276		4	25	cnn_epch100	v7895	Y08WOMTSR
5	12.57915950217652	0.41683793965173715		5	25	cnn_epch100	v7895	Y08WOMTSR
6	12.67063797275885	0.4203676027663291		6	25	cnn_epch100	v7895	Y08WOMTSR
7	12.71066548686119	0.4391594333844733		7	25	cnn_epch100	v7895	Y08WOMTSR
8	12.810475083694728	0.414138334458291		8	25	cnn_epch100	v7895	Y08WOMTSR
9	12.838112001708025	0.388737203936636		9	25	cnn_epch100	v7895	Y08WOMTSR
0	11.862873409869405	0.530315375761041		0	25	cnn_epch100	v7895	Y04WOMTSR
1	12.352854319868186	0.5103406799624468		1	25	cnn_epch100	v7895	Y04WOMTSR
2	12.000148358663411	0.49787082406300975		2	25	cnn_epch100	v7895	Y04WOMTSR
3	12.002344468329582	0.5359617486487747		3	25	cnn_epch100	v7895	Y04WOMTSR
4	12.472496229371409	0.4769075126212726		4	25	cnn_epch100	v7895	Y04WOMTSR
5	12.265949068910992	0.5074202275659888		5	25	cnn_epch100	v7895	Y04WOMTSR
6	11.98801998023843	0.5108373554625347		6	25	cnn_epch100	v7895	Y04WOMTSR
7	12.12380640650219	0.5001714857285043		7	25	cnn_epch100	v7895	Y04WOMTSR
8	12.160630729147169	0.5031950793218664		8	25	cnn_epch100	v7895	Y04WOMTSR
9	12.151719729839488	0.5139790510949206		9	25	cnn_epch100	v7895	Y04WOMTSR
0	12.59978298131372	0.5395741042454418		0	25	cnn_epch100	v7895	Y04WOMTSL
1	12.640266686332325	0.5175133547485607		1	25	cnn_epch100	v7895	Y04WOMTSL
2	12.41818356419459	0.5317563527856749		2	25	cnn_epch100	v7895	Y04WOMTSL
3	12.231673763154753	0.5269360594400185		3	25	cnn_epch100	v7895	Y04WOMTSL
4	12.408433519421829	0.5339326647832356		4	25	cnn_epch100	v7895	Y04WOMTSL
5	12.130764925888498	0.5071943442406307		5	25	cnn_epch100	v7895	Y04WOMTSL
6	12.294814531517304	0.5114126016522528		6	25	cnn_epch100	v7895	Y04WOMTSL
7	12.525151070390292	0.5449598403695574		7	25	cnn_epch100	v7895	Y04WOMTSL
8	12.009394589223955	0.5666172807056665		8	25	cnn_epch100	v7895	Y04WOMTSL
9	12.535944988562596	0.4760897348751433		9	25	cnn_epch100	v7895	Y04WOMTSL
0	13.007311725972905	0.454009896907412		0	25	cnn_epch100	v7896	Y08WOMTSL
1	13.422100519645904	0.44408872838533037		1	25	cnn_epch100	v7896	Y08WOMTSL
2	12.34126093094883	0.47879097845704705		2	25	cnn_epch100	v7896	Y08WOMTSL
3	13.2777554982897	0.454042168210275		3	25	cnn_epch100	v7896	Y08WOMTSL
4	13.119005864595684	0.46002782146791016		4	25	cnn_epch100	v7896	Y08WOMTSL
5	13.235477834734526	0.45871674242964766		5	25	cnn_epch100	v7896	Y08WOMTSL
6	12.711080917008363	0.4647701097880325		6	25	cnn_epch100	v7896	Y08WOMTSL
7	12.953617597730974	0.4748932801911815		7	25	cnn_epch100	v7896	Y08WOMTSL
8	13.113231016386758	0.4608368118039597		8	25	cnn_epch100	v7896	Y08WOMTSL
9	13.031291277007815	0.4945664857141233		9	25	cnn_epch100	v7896	Y08WOMTSL
0	12.540134914539731	0.5943266258586578		0	25	cnn_epch100	v7896	Y04WOMTSL
1	12.133480419947473	0.5708374402615733		1	25	cnn_epch100	v7896	Y04WOMTSL
2	11.880431789243454	0.5778491006321759		2	25	cnn_epch100	v7896	Y04WOMTSL
3	11.696792187712893	0.5779663888648233		3	25	cnn_epch100	v7896	Y04WOMTSL
4	11.759155200308234	0.5902686749528007		4	25	cnn_epch100	v7896	Y04WOMTSL
5	11.430930049274425	0.5767608253864199		5	25	cnn_epch100	v7896	Y04WOMTSL
6	11.72369646587508	0.5759882587003546		6	25	cnn_epch100	v7896	Y04WOMTSL
7	11.99736601957238	0.6143879695476919		7	25	cnn_epch100	v7896	Y04WOMTSL
8	11.419265204483116	0.6003057032684987		8	25	cnn_epch100	v7896	Y04WOMTSL
9	11.609552898641644	0.5753352714149808		9	25	cnn_epch100	v7896	Y04WOMTSL
0	12.508294131884144	0.44951530196299705		0	25	cnn_epch100	v7896	Y08WOMTSR
1	12.54444025935244	0.44585313971599		1	25	cnn_epch100	v7896	Y08WOMTSR
2	12.65462075884908	0.4628307518469469		2	25	cnn_epch100	v7896	Y08WOMTSR
3	12.80285984378648	0.4396731465805208		3	25	cnn_epch100	v7896	Y08WOMTSR
4	12.623774494913953	0.44702404418162395		4	25	cnn_epch100	v7896	Y08WOMTSR
5	12.33146169469809	0.44340170620296193		5	25	cnn_epch100	v7896	Y08WOMTSR
6	12.372808893646884	0.4505567093847857		6	25	cnn_epch100	v7896	Y08WOMTSR
7	12.5255433497732	0.4805045909804087		7	25	cnn_epch100	v7896	Y08WOMTSR
8	12.665762134534871	0.440586815853282		8	25	cnn_epch100	v7896	Y08WOMTSR
9	12.785383594211522	0.42290310652894914		9	25	cnn_epch100	v7896	Y08WOMTSR
0	12.189274436172502	0.48875357588075713		0	25	cnn_epch100	v7896	Y04WOMTSR
1	12.691498289657012	0.46383808894926654		1	25	cnn_epch100	v7896	Y04WOMTSR
2	12.109502546347128	0.48255293266398175		2	25	cnn_epch100	v7896	Y04WOMTSR
3	12.367360124934352	0.48784493351800445		3	25	cnn_epch100	v7896	Y04WOMTSR
4	12.746944374172507	0.4468279508551066		4	25	cnn_epch100	v7896	Y04WOMTSR
5	12.632352779399673	0.4558104987820764		5	25	cnn_epch100	v7896	Y04WOMTSR
6	12.303705321780743	0.467307073294144		6	25	cnn_epch100	v7896	Y04WOMTSR
7	12.556306839820346	0.4736145064263283		7	25	cnn_epch100	v7896	Y04WOMTSR
8	12.575999258920538	0.45969145086610563		8	25	cnn_epch100	v7896	Y04WOMTSR
9	12.466795488386	0.47975351120045073		9	25	cnn_epch100	v7896	Y04WOMTSR
0	12.18800074263557	0.4944207515793027		0	25	cnn_epch100	v7897	Y04WOMTSR
1	12.514262662319627	0.48365756968016266		1	25	cnn_epch100	v7897	Y04WOMTSR
2	11.906276930140134	0.5093285972861901		2	25	cnn_epch100	v7897	Y04WOMTSR
3	12.170112911644212	0.5126638675171614		3	25	cnn_epch100	v7897	Y04WOMTSR
4	12.508935740444723	0.47221410604697145		4	25	cnn_epch100	v7897	Y04WOMTSR
5	12.25346865722348	0.5068285442028814		5	25	cnn_epch100	v7897	Y04WOMTSR
6	12.08180782481138	0.49793546895296986		6	25	cnn_epch100	v7897	Y04WOMTSR
7	12.13873344235807	0.49613237225368306		7	25	cnn_epch100	v7897	Y04WOMTSR
8	12.04101914170548	0.5121743039716586		8	25	cnn_epch100	v7897	Y04WOMTSR
9	12.203577229404132	0.5072795236309975		9	25	cnn_epch100	v7897	Y04WOMTSR
0	12.453086241136829	0.5635385480981774		0	25	cnn_epch100	v7897	Y04WOMTSL
1	12.364518095699404	0.5498190250110397		1	25	cnn_epch100	v7897	Y04WOMTSL
2	12.12360216007924	0.5519027560715223		2	25	cnn_epch100	v7897	Y04WOMTSL
3	11.971773043438612	0.5429222975098108		3	25	cnn_epch100	v7897	Y04WOMTSL
4	12.175872282512458	0.5554115608193427		4	25	cnn_epch100	v7897	Y04WOMTSL
5	11.798515560895437	0.5539061879520116		5	25	cnn_epch100	v7897	Y04WOMTSL
6	12.087556816841046	0.5358536620773282		6	25	cnn_epch100	v7897	Y04WOMTSL
7	12.33543987480185	0.575958766895219		7	25	cnn_epch100	v7897	Y04WOMTSL
8	11.914784147720876	0.5508339822184667		8	25	cnn_epch100	v7897	Y04WOMTSL
9	12.324118547673448	0.5365762120403955		9	25	cnn_epch100	v7897	Y04WOMTSL
0	12.032110705300724	0.5159286645521824		0	25	cnn_epch100	v7897	Y08WOMTSR
1	12.073861830600135	0.5165486338326697		1	25	cnn_epch100	v7897	Y08WOMTSR
2	11.864536667304456	0.5538953908929379		2	25	cnn_epch100	v7897	Y08WOMTSR
3	12.277804925937158	0.5173681840658972		3	25	cnn_epch100	v7897	Y08WOMTSR
4	12.03396028003979	0.5225800102236056		4	25	cnn_epch100	v7897	Y08WOMTSR
5	11.810837936705155	0.5156042001638114		5	25	cnn_epch100	v7897	Y08WOMTSR
6	11.701650626391256	0.5444392103712452		6	25	cnn_epch100	v7897	Y08WOMTSR
7	11.836312688663153	0.5529470409069034		7	25	cnn_epch100	v7897	Y08WOMTSR
8	11.962719427176488	0.5343700126220396		8	25	cnn_epch100	v7897	Y08WOMTSR
9	11.928668065637252	0.5328654639368482		9	25	cnn_epch100	v7897	Y08WOMTSR
0	13.102146217314708	0.4677448116988385		0	25	cnn_epch100	v7897	Y08WOMTSL
1	12.94447312540711	0.4973755394029974		1	25	cnn_epch100	v7897	Y08WOMTSL
2	12.275619617417163	0.5020263815079599		2	25	cnn_epch100	v7897	Y08WOMTSL
3	12.821833213854864	0.499330825559229		3	25	cnn_epch100	v7897	Y08WOMTSL
4	12.826387886305088	0.4938731105155207		4	25	cnn_epch100	v7897	Y08WOMTSL
5	12.712679099136489	0.4885663975026095		5	25	cnn_epch100	v7897	Y08WOMTSL
6	12.34663125883127	0.5064532577844115		6	25	cnn_epch100	v7897	Y08WOMTSL
7	12.313607754797172	0.5079820845665353		7	25	cnn_epch100	v7897	Y08WOMTSL
8	12.771370270646717	0.5002256790456444		8	25	cnn_epch100	v7897	Y08WOMTSL
9	13.2111091990591	0.48435057661228686		9	25	cnn_epch100	v7897	Y08WOMTSL
0	12.919391187993218	0.40172965970715485		0	25	cnn_epch100	v7898	Y08WOMTSR
1	12.818376987673942	0.4213331268161225		1	25	cnn_epch100	v7898	Y08WOMTSR
2	12.801849509433822	0.4449404807919844		2	25	cnn_epch100	v7898	Y08WOMTSR
3	12.868221438332425	0.42300254331300036		3	25	cnn_epch100	v7898	Y08WOMTSR
4	12.876820900275286	0.4141520198461749		4	25	cnn_epch100	v7898	Y08WOMTSR
5	12.727214742288943	0.4175153197358827		5	25	cnn_epch100	v7898	Y08WOMTSR
6	12.46202085516266	0.4480628512834621		6	25	cnn_epch100	v7898	Y08WOMTSR
7	12.777508842958309	0.4429814758176003		7	25	cnn_epch100	v7898	Y08WOMTSR
8	12.656987247747564	0.43751542086641465		8	25	cnn_epch100	v7898	Y08WOMTSR
9	12.501178584803096	0.43610686137594346		9	25	cnn_epch100	v7898	Y08WOMTSR
0	12.285980918992108	0.571466788802507		0	25	cnn_epch100	v7898	Y04WOMTSL
1	12.175075640861747	0.5647188752089373		1	25	cnn_epch100	v7898	Y04WOMTSL
2	11.98678802597872	0.5690920362640228		2	25	cnn_epch100	v7898	Y04WOMTSL
3	11.786288011949171	0.5631464768201747		3	25	cnn_epch100	v7898	Y04WOMTSL
4	11.93137299920751	0.5703264364449666		4	25	cnn_epch100	v7898	Y04WOMTSL
5	11.54134941366383	0.5636938277093368		5	25	cnn_epch100	v7898	Y04WOMTSL
6	11.891567955604264	0.5633531953482649		6	25	cnn_epch100	v7898	Y04WOMTSL
7	12.360263802494428	0.5741395851131263		7	25	cnn_epch100	v7898	Y04WOMTSL
8	11.558839052390242	0.5874450296824		8	25	cnn_epch100	v7898	Y04WOMTSL
9	11.800491666417107	0.5599264138351964		9	25	cnn_epch100	v7898	Y04WOMTSL
0	11.926245170814193	0.5300466941441337		0	25	cnn_epch100	v7898	Y04WOMTSR
1	12.44964093662124	0.4922270467831946		1	25	cnn_epch100	v7898	Y04WOMTSR
2	11.93600665808022	0.5075666422507399		2	25	cnn_epch100	v7898	Y04WOMTSR
3	12.16693045326322	0.5120448158871438		3	25	cnn_epch100	v7898	Y04WOMTSR
4	12.638276105537702	0.47557405552192517		4	25	cnn_epch100	v7898	Y04WOMTSR
5	12.283709937259427	0.49828365138438535		5	25	cnn_epch100	v7898	Y04WOMTSR
6	11.966703194839438	0.5086784614093182		6	25	cnn_epch100	v7898	Y04WOMTSR
7	12.17320100518964	0.49876984695903087		7	25	cnn_epch100	v7898	Y04WOMTSR
8	12.279414982779349	0.49573983576188463		8	25	cnn_epch100	v7898	Y04WOMTSR
9	12.023960510317725	0.5278310313083364		9	25	cnn_epch100	v7898	Y04WOMTSR
0	13.192980161149777	0.42877202489515553		0	25	cnn_epch100	v7898	Y08WOMTSL
1	13.289223988690988	0.4553956425639276		1	25	cnn_epch100	v7898	Y08WOMTSL
2	12.493638615610957	0.4576393965615196		2	25	cnn_epch100	v7898	Y08WOMTSL
3	13.138100550087298	0.4612120101325665		3	25	cnn_epch100	v7898	Y08WOMTSL
4	13.244850943811462	0.45106795108395714		4	25	cnn_epch100	v7898	Y08WOMTSL
5	12.919670729196344	0.4654500501874274		5	25	cnn_epch100	v7898	Y08WOMTSL
6	12.578697349277316	0.47687528051161604		6	25	cnn_epch100	v7898	Y08WOMTSL
7	12.680429137375627	0.46708726434148484		7	25	cnn_epch100	v7898	Y08WOMTSL
8	13.06016535547566	0.4620653561181975		8	25	cnn_epch100	v7898	Y08WOMTSL
9	13.35746446109588	0.4699345349896481		9	25	cnn_epch100	v7898	Y08WOMTSL
0	11.8704133473424	0.5283521638728247		0	25	cnn_epch100	v7899	Y04WOMTSR
1	12.41599954985352	0.5006184079579158		1	25	cnn_epch100	v7899	Y04WOMTSR
2	11.87892676689596	0.5156955357884931		2	25	cnn_epch100	v7899	Y04WOMTSR
3	12.10956090589849	0.5302594160004376		3	25	cnn_epch100	v7899	Y04WOMTSR
4	12.302266232972306	0.49503650602455		4	25	cnn_epch100	v7899	Y04WOMTSR
5	12.264524324536112	0.5050501600072465		5	25	cnn_epch100	v7899	Y04WOMTSR
6	11.96691650435347	0.5133472110476538		6	25	cnn_epch100	v7899	Y04WOMTSR
7	12.10409700474821	0.5062948992220884		7	25	cnn_epch100	v7899	Y04WOMTSR
8	12.149414991148628	0.5033337024393463		8	25	cnn_epch100	v7899	Y04WOMTSR
9	12.25959918368532	0.5240994096649196		9	25	cnn_epch100	v7899	Y04WOMTSR
0	12.032108479408896	0.5315114631769726		0	25	cnn_epch100	v7899	Y08WOMTSR
1	11.955201458301342	0.5376616587747193		1	25	cnn_epch100	v7899	Y08WOMTSR
2	11.732460050434865	0.5678681384700108		2	25	cnn_epch100	v7899	Y08WOMTSR
3	12.14011000932468	0.5186440716082753		3	25	cnn_epch100	v7899	Y08WOMTSR
4	11.94051221633986	0.5457229095365099		4	25	cnn_epch100	v7899	Y08WOMTSR
5	11.65257379506996	0.5383143611849031		5	25	cnn_epch100	v7899	Y08WOMTSR
6	11.540167018815437	0.5559996061623813		6	25	cnn_epch100	v7899	Y08WOMTSR
7	11.938151835917342	0.5462904731752026		7	25	cnn_epch100	v7899	Y08WOMTSR
8	11.94987450464556	0.5306250057551006		8	25	cnn_epch100	v7899	Y08WOMTSR
9	11.583260319479194	0.5542034836458014		9	25	cnn_epch100	v7899	Y08WOMTSR
0	12.127806320979571	0.5891542274839314		0	25	cnn_epch100	v7899	Y04WOMTSL
1	12.096322893245269	0.5726509472402957		1	25	cnn_epch100	v7899	Y04WOMTSL
2	11.786937100541143	0.5892013971394052		2	25	cnn_epch100	v7899	Y04WOMTSL
3	11.638175489187171	0.5813759223086858		3	25	cnn_epch100	v7899	Y04WOMTSL
4	11.744618087138225	0.5921839516957276		4	25	cnn_epch100	v7899	Y04WOMTSL
5	11.380995821264214	0.5798466880814495		5	25	cnn_epch100	v7899	Y04WOMTSL
6	11.816089391961215	0.5753792783220276		6	25	cnn_epch100	v7899	Y04WOMTSL
7	12.061236322925629	0.5949811240664452		7	25	cnn_epch100	v7899	Y04WOMTSL
8	11.355944789121365	0.6098749268555622		8	25	cnn_epch100	v7899	Y04WOMTSL
9	11.71479672267903	0.5730977473964125		9	25	cnn_epch100	v7899	Y04WOMTSL
0	12.889591218133113	0.4899821711683761		0	25	cnn_epch100	v7899	Y08WOMTSL
1	13.131998063753848	0.4791955921201709		1	25	cnn_epch100	v7899	Y08WOMTSL
2	12.194862682859409	0.4973870867627423		2	25	cnn_epch100	v7899	Y08WOMTSL
3	13.03637254111134	0.4826610935148128		3	25	cnn_epch100	v7899	Y08WOMTSL
4	12.941642731871642	0.49431719482170017		4	25	cnn_epch100	v7899	Y08WOMTSL
5	12.730549333453837	0.48598905949684335		5	25	cnn_epch100	v7899	Y08WOMTSL
6	12.566477069039845	0.4902663733935721		6	25	cnn_epch100	v7899	Y08WOMTSL
7	12.426479428847584	0.5067972631814931		7	25	cnn_epch100	v7899	Y08WOMTSL
8	13.0902576784124	0.5000882899267991		8	25	cnn_epch100	v7899	Y08WOMTSL
9	13.008025721628217	0.49915140889846077		9	25	cnn_epch100	v7899	Y08WOMTSL
0	13.249697379405148	0.4487668482140676		0	25	cnn_epch100	v7900	Y08WOMTSL
1	13.453763144182313	0.4408167095466211		1	25	cnn_epch100	v7900	Y08WOMTSL
2	12.557090268537426	0.46002419430824515		2	25	cnn_epch100	v7900	Y08WOMTSL
3	13.32535717122692	0.44057817011597067		3	25	cnn_epch100	v7900	Y08WOMTSL
4	12.989663145532928	0.4708964020696791		4	25	cnn_epch100	v7900	Y08WOMTSL
5	12.693298945508184	0.488044898154102		5	25	cnn_epch100	v7900	Y08WOMTSL
6	12.729456649365083	0.4686027046055834		6	25	cnn_epch100	v7900	Y08WOMTSL
7	12.644613763012202	0.4745781155049635		7	25	cnn_epch100	v7900	Y08WOMTSL
8	13.098899760908806	0.46544655703552695		8	25	cnn_epch100	v7900	Y08WOMTSL
9	13.151819410565093	0.48298317236681637		9	25	cnn_epch100	v7900	Y08WOMTSL
0	12.345218969908544	0.47237572510010556		0	25	cnn_epch100	v7900	Y04WOMTSR
1	12.708414524362578	0.454427987755336		1	25	cnn_epch100	v7900	Y04WOMTSR
2	12.106321914074307	0.48720231901561456		2	25	cnn_epch100	v7900	Y04WOMTSR
3	12.452148041840305	0.4732667513107665		3	25	cnn_epch100	v7900	Y04WOMTSR
4	12.863206338496685	0.44924871789998844		4	25	cnn_epch100	v7900	Y04WOMTSR
5	12.526457061304225	0.4738582438122859		5	25	cnn_epch100	v7900	Y04WOMTSR
6	12.215575199567928	0.4864680234668975		6	25	cnn_epch100	v7900	Y04WOMTSR
7	12.323136185929307	0.47744797774524733		7	25	cnn_epch100	v7900	Y04WOMTSR
8	12.524230980120608	0.4600297785190905		8	25	cnn_epch100	v7900	Y04WOMTSR
9	12.499104744867044	0.47602869067959763		9	25	cnn_epch100	v7900	Y04WOMTSR
0	12.817743799079752	0.42234018195589274		0	25	cnn_epch100	v7900	Y08WOMTSR
1	12.564640737789098	0.4407405220257571		1	25	cnn_epch100	v7900	Y08WOMTSR
2	12.554587504437526	0.4741184830952615		2	25	cnn_epch100	v7900	Y08WOMTSR
3	12.788501583519674	0.4316769916100783		3	25	cnn_epch100	v7900	Y08WOMTSR
4	12.63344768561783	0.4586059955201076		4	25	cnn_epch100	v7900	Y08WOMTSR
5	12.43077773254478	0.43893838886806624		5	25	cnn_epch100	v7900	Y08WOMTSR
6	12.166177284296964	0.48517118206740173		6	25	cnn_epch100	v7900	Y08WOMTSR
7	12.526731775030669	0.4631194938068785		7	25	cnn_epch100	v7900	Y08WOMTSR
8	12.711535822557762	0.43343543641516047		8	25	cnn_epch100	v7900	Y08WOMTSR
9	12.477201019578848	0.4433655135884574		9	25	cnn_epch100	v7900	Y08WOMTSR
0	12.27904461468644	0.5892676447693501		0	25	cnn_epch100	v7900	Y04WOMTSL
1	12.085490227189718	0.5757723973518225		1	25	cnn_epch100	v7900	Y04WOMTSL
2	12.204650565571248	0.5553455947414245		2	25	cnn_epch100	v7900	Y04WOMTSL
3	11.842398021559427	0.5582466863581184		3	25	cnn_epch100	v7900	Y04WOMTSL
4	12.109741881196951	0.568061242429301		4	25	cnn_epch100	v7900	Y04WOMTSL
5	11.512814695314368	0.5656910667186542		5	25	cnn_epch100	v7900	Y04WOMTSL
6	11.853430417720476	0.5595145714724927		6	25	cnn_epch100	v7900	Y04WOMTSL
7	12.16556698892308	0.5936046352375175		7	25	cnn_epch100	v7900	Y04WOMTSL
8	11.695157385438955	0.5765465732515284		8	25	cnn_epch100	v7900	Y04WOMTSL
9	11.883044391290706	0.5531007128077117		9	25	cnn_epch100	v7900	Y04WOMTSL
0	12.867160855116651	0.4699738725897948		0	25	cnn_epch100	v7901	Y08WOMTSL
1	13.514328596437911	0.43653164293109914		1	25	cnn_epch100	v7901	Y08WOMTSL
2	12.41288490928322	0.46694065347961156		2	25	cnn_epch100	v7901	Y08WOMTSL
3	13.29698969348552	0.44504124399508427		3	25	cnn_epch100	v7901	Y08WOMTSL
4	12.927116049679569	0.476212183386414		4	25	cnn_epch100	v7901	Y08WOMTSL
5	13.190412422034576	0.4591351332956911		5	25	cnn_epch100	v7901	Y08WOMTSL
6	12.859804120564704	0.4574795141947754		6	25	cnn_epch100	v7901	Y08WOMTSL
7	12.60307846646001	0.4757807160464309		7	25	cnn_epch100	v7901	Y08WOMTSL
8	13.065922764181172	0.46568181149901744		8	25	cnn_epch100	v7901	Y08WOMTSL
9	13.201132073432827	0.4702136226446845		9	25	cnn_epch100	v7901	Y08WOMTSL
0	12.000915090566048	0.5169850701837604		0	25	cnn_epch100	v7901	Y04WOMTSR
1	12.647338979524855	0.47650454293348227		1	25	cnn_epch100	v7901	Y04WOMTSR
2	11.980269432672154	0.4993944663023093		2	25	cnn_epch100	v7901	Y04WOMTSR
3	12.12920378524258	0.5136320752814526		3	25	cnn_epch100	v7901	Y04WOMTSR
4	12.466741892624617	0.47885980359719926		4	25	cnn_epch100	v7901	Y04WOMTSR
5	12.35726766975654	0.4890603240142033		5	25	cnn_epch100	v7901	Y04WOMTSR
6	12.162485120709432	0.4868169844062526		6	25	cnn_epch100	v7901	Y04WOMTSR
7	12.528471955666385	0.48613440944163305		7	25	cnn_epch100	v7901	Y04WOMTSR
8	12.25828966406498	0.4869969921780369		8	25	cnn_epch100	v7901	Y04WOMTSR
9	12.43772540001646	0.5021615786473701		9	25	cnn_epch100	v7901	Y04WOMTSR
0	12.263345061025555	0.5799770237764997		0	25	cnn_epch100	v7901	Y04WOMTSL
1	12.012696642922204	0.581836572738312		1	25	cnn_epch100	v7901	Y04WOMTSL
2	12.021331286832009	0.5797601445355511		2	25	cnn_epch100	v7901	Y04WOMTSL
3	11.90704221294452	0.5668174253586439		3	25	cnn_epch100	v7901	Y04WOMTSL
4	12.01046782052988	0.5814816710898156		4	25	cnn_epch100	v7901	Y04WOMTSL
5	11.42702777050476	0.5728978144027359		5	25	cnn_epch100	v7901	Y04WOMTSL
6	11.956370528825182	0.5694050607732247		6	25	cnn_epch100	v7901	Y04WOMTSL
7	12.038471685399209	0.5918727571205828		7	25	cnn_epch100	v7901	Y04WOMTSL
8	11.425890498167693	0.6030519858642014		8	25	cnn_epch100	v7901	Y04WOMTSL
9	11.73814075540258	0.5694722732450332		9	25	cnn_epch100	v7901	Y04WOMTSL
0	11.945281827990076	0.5253666677302707		0	25	cnn_epch100	v7901	Y08WOMTSR
1	11.950778200315083	0.5202991673529828		1	25	cnn_epch100	v7901	Y08WOMTSR
2	11.89782992852592	0.556470899206711		2	25	cnn_epch100	v7901	Y08WOMTSR
3	12.240214631806174	0.5161143886855591		3	25	cnn_epch100	v7901	Y08WOMTSR
4	11.924814994338403	0.5349864885478199		4	25	cnn_epch100	v7901	Y08WOMTSR
5	11.679572894463291	0.5287540816807234		5	25	cnn_epch100	v7901	Y08WOMTSR
6	11.495874821604824	0.5623230210636947		6	25	cnn_epch100	v7901	Y08WOMTSR
7	11.82146819366426	0.5523594756706457		7	25	cnn_epch100	v7901	Y08WOMTSR
8	11.954615272112942	0.5272151009468421		8	25	cnn_epch100	v7901	Y08WOMTSR
9	12.014914997299377	0.5324399554561111		9	25	cnn_epch100	v7901	Y08WOMTSR
0	12.34396546981038	0.5677557735415159		0	25	cnn_epch100	v7902	Y04WOMTSL
1	12.338381341785704	0.565138630208974		1	25	cnn_epch100	v7902	Y04WOMTSL
2	12.238888431727633	0.5517523007195483		2	25	cnn_epch100	v7902	Y04WOMTSL
3	11.832691391475812	0.5689588089077569		3	25	cnn_epch100	v7902	Y04WOMTSL
4	12.065692039866883	0.5623804125117975		4	25	cnn_epch100	v7902	Y04WOMTSL
5	11.685482067836135	0.5658923961345705		5	25	cnn_epch100	v7902	Y04WOMTSL
6	11.858380973269206	0.5604897132498581		6	25	cnn_epch100	v7902	Y04WOMTSL
7	12.236917414169884	0.5811948118112645		7	25	cnn_epch100	v7902	Y04WOMTSL
8	11.705497661450323	0.5775603563455205		8	25	cnn_epch100	v7902	Y04WOMTSL
9	11.872339064239206	0.5507476493853347		9	25	cnn_epch100	v7902	Y04WOMTSL
0	12.568384295042	0.444055435981878		0	25	cnn_epch100	v7902	Y08WOMTSR
1	12.495863800628303	0.45228448434585866		1	25	cnn_epch100	v7902	Y08WOMTSR
2	12.77362929181786	0.44501104506193256		2	25	cnn_epch100	v7902	Y08WOMTSR
3	12.809881503702211	0.43185526793812073		3	25	cnn_epch100	v7902	Y08WOMTSR
4	12.637462118348218	0.44259232465767234		4	25	cnn_epch100	v7902	Y08WOMTSR
5	12.427039456420818	0.42700210742671624		5	25	cnn_epch100	v7902	Y08WOMTSR
6	12.401047087490944	0.45757726988800074		6	25	cnn_epch100	v7902	Y08WOMTSR
7	12.526491016668778	0.47032999891506105		7	25	cnn_epch100	v7902	Y08WOMTSR
8	12.605591462119506	0.4465397285576334		8	25	cnn_epch100	v7902	Y08WOMTSR
9	12.606769967651084	0.426722311869084		9	25	cnn_epch100	v7902	Y08WOMTSR
0	13.253610430446582	0.43394588559676905		0	25	cnn_epch100	v7902	Y08WOMTSL
1	13.495431932226303	0.43168022894213953		1	25	cnn_epch100	v7902	Y08WOMTSL
2	12.64945677365257	0.4532260209498906		2	25	cnn_epch100	v7902	Y08WOMTSL
3	13.173671389120807	0.4644843332677595		3	25	cnn_epch100	v7902	Y08WOMTSL
4	13.023109062050288	0.4684545547687383		4	25	cnn_epch100	v7902	Y08WOMTSL
5	12.952858153008894	0.4553240806996068		5	25	cnn_epch100	v7902	Y08WOMTSL
6	12.602967697888772	0.4758865812370706		6	25	cnn_epch100	v7902	Y08WOMTSL
7	12.87030009789253	0.4607217782060312		7	25	cnn_epch100	v7902	Y08WOMTSL
8	13.173998363742909	0.46884693017835555		8	25	cnn_epch100	v7902	Y08WOMTSL
9	13.2840591642427	0.4618604361439496		9	25	cnn_epch100	v7902	Y08WOMTSL
0	11.810899744923717	0.5421191593669683		0	25	cnn_epch100	v7902	Y04WOMTSR
1	12.376878690778014	0.4970921726841052		1	25	cnn_epch100	v7902	Y04WOMTSR
2	11.858109517577809	0.5149190950240389		2	25	cnn_epch100	v7902	Y04WOMTSR
3	12.079490680545032	0.5192058268280836		3	25	cnn_epch100	v7902	Y04WOMTSR
4	12.50080829979665	0.4892079183723103		4	25	cnn_epch100	v7902	Y04WOMTSR
5	12.222131352571848	0.5053778625504277		5	25	cnn_epch100	v7902	Y04WOMTSR
6	11.893144746189613	0.5174867189689051		6	25	cnn_epch100	v7902	Y04WOMTSR
7	12.010317481351018	0.5139761076078994		7	25	cnn_epch100	v7902	Y04WOMTSR
8	12.160942154146689	0.4971513098876377		8	25	cnn_epch100	v7902	Y04WOMTSR
9	12.241074213724309	0.5061018755102707		9	25	cnn_epch100	v7902	Y04WOMTSR
0	12.362685566991098	0.5636730433223158		0	25	cnn_epch100	v7903	Y04WOMTSL
1	12.21258969221051	0.5607146583168203		1	25	cnn_epch100	v7903	Y04WOMTSL
2	12.036987217699776	0.5628462075913906		2	25	cnn_epch100	v7903	Y04WOMTSL
3	11.798027612048523	0.566149778062942		3	25	cnn_epch100	v7903	Y04WOMTSL
4	12.02029706763337	0.5705783533214243		4	25	cnn_epch100	v7903	Y04WOMTSL
5	11.664890471726588	0.5583079194550084		5	25	cnn_epch100	v7903	Y04WOMTSL
6	11.93326939392098	0.5605459972011655		6	25	cnn_epch100	v7903	Y04WOMTSL
7	12.111025107161392	0.5870439601634222		7	25	cnn_epch100	v7903	Y04WOMTSL
8	11.51876619401011	0.594164752206489		8	25	cnn_epch100	v7903	Y04WOMTSL
9	12.00031600735336	0.5397536744183942		9	25	cnn_epch100	v7903	Y04WOMTSL
0	12.789923016672002	0.405872797577671		0	25	cnn_epch100	v7903	Y08WOMTSR
1	12.769480175161751	0.4164047972971946		1	25	cnn_epch100	v7903	Y08WOMTSR
2	12.863950425832398	0.43243492130880745		2	25	cnn_epch100	v7903	Y08WOMTSR
3	13.043778433007365	0.40330730071211707		3	25	cnn_epch100	v7903	Y08WOMTSR
4	12.885983112887766	0.4112318908551778		4	25	cnn_epch100	v7903	Y08WOMTSR
5	12.797158126134734	0.3859734900947927		5	25	cnn_epch100	v7903	Y08WOMTSR
6	12.462624155111367	0.43808736754670474		6	25	cnn_epch100	v7903	Y08WOMTSR
7	12.88625532996071	0.41460266747213576		7	25	cnn_epch100	v7903	Y08WOMTSR
8	12.96652973840061	0.39048119892503524		8	25	cnn_epch100	v7903	Y08WOMTSR
9	12.748387231507026	0.409226908154149		9	25	cnn_epch100	v7903	Y08WOMTSR
0	12.835819495670805	0.46848124207563835		0	25	cnn_epch100	v7903	Y08WOMTSL
1	13.110725441312828	0.47714491662044656		1	25	cnn_epch100	v7903	Y08WOMTSL
2	12.741239171175032	0.47028655721838136		2	25	cnn_epch100	v7903	Y08WOMTSL
3	13.108432787031022	0.4695980575286203		3	25	cnn_epch100	v7903	Y08WOMTSL
4	12.964711230577796	0.47208213868289506		4	25	cnn_epch100	v7903	Y08WOMTSL
5	12.772365397907777	0.47868853631712743		5	25	cnn_epch100	v7903	Y08WOMTSL
6	12.517683168295884	0.484139108121093		6	25	cnn_epch100	v7903	Y08WOMTSL
7	12.614880493143	0.4793711627177436		7	25	cnn_epch100	v7903	Y08WOMTSL
8	12.902133321167575	0.48133924997799593		8	25	cnn_epch100	v7903	Y08WOMTSL
9	13.177614646277528	0.48918639022400257		9	25	cnn_epch100	v7903	Y08WOMTSL
0	10.993902495416474	0.6210037742793859		0	25	cnn_epch100	v7903	Y04WOMTSR
1	11.415650677512485	0.6022346067004272		1	25	cnn_epch100	v7903	Y04WOMTSR
2	10.922334638068923	0.6167195278900149		2	25	cnn_epch100	v7903	Y04WOMTSR
3	11.258652234581165	0.6051813025199769		3	25	cnn_epch100	v7903	Y04WOMTSR
4	11.339409812247762	0.6029882044301884		4	25	cnn_epch100	v7903	Y04WOMTSR
5	11.224282155211252	0.6218744893047083		5	25	cnn_epch100	v7903	Y04WOMTSR
6	11.085942424317448	0.6107091308494447		6	25	cnn_epch100	v7903	Y04WOMTSR
7	11.224113257378928	0.619072647644672		7	25	cnn_epch100	v7903	Y04WOMTSR
8	11.35871496004228	0.5932303507522801		8	25	cnn_epch100	v7903	Y04WOMTSR
9	11.392060394331038	0.6205792372555203		9	25	cnn_epch100	v7903	Y04WOMTSR
0	12.072789866990648	0.5168540289509591		0	25	cnn_epch100	v7904	Y04WOMTSR
1	12.459587437758907	0.491602253708711		1	25	cnn_epch100	v7904	Y04WOMTSR
2	12.019127367713072	0.5167336371709366		2	25	cnn_epch100	v7904	Y04WOMTSR
3	12.146832119529186	0.5172303314154187		3	25	cnn_epch100	v7904	Y04WOMTSR
4	12.351899601122993	0.4887094675973997		4	25	cnn_epch100	v7904	Y04WOMTSR
5	12.486487236677082	0.49761408600053975		5	25	cnn_epch100	v7904	Y04WOMTSR
6	11.99124616871634	0.5094257256327782		6	25	cnn_epch100	v7904	Y04WOMTSR
7	12.151991650022945	0.5041635290694082		7	25	cnn_epch100	v7904	Y04WOMTSR
8	12.524141387460572	0.4868368283864929		8	25	cnn_epch100	v7904	Y04WOMTSR
9	12.016866111771964	0.5295700771305235		9	25	cnn_epch100	v7904	Y04WOMTSR
0	12.661444846313389	0.43041099257897336		0	25	cnn_epch100	v7904	Y08WOMTSR
1	12.54192542639382	0.4452747515634528		1	25	cnn_epch100	v7904	Y08WOMTSR
2	12.761621357407936	0.45471554801593306		2	25	cnn_epch100	v7904	Y08WOMTSR
3	12.779178777020052	0.43518414272292155		3	25	cnn_epch100	v7904	Y08WOMTSR
4	12.9331553606287	0.4297894819186495		4	25	cnn_epch100	v7904	Y08WOMTSR
5	12.3821229205183	0.44623674176988193		5	25	cnn_epch100	v7904	Y08WOMTSR
6	12.272041134840537	0.46523293501591534		6	25	cnn_epch100	v7904	Y08WOMTSR
7	12.782665182531492	0.43468970206866847		7	25	cnn_epch100	v7904	Y08WOMTSR
8	12.709953149733332	0.4297082455381409		8	25	cnn_epch100	v7904	Y08WOMTSR
9	12.414276453316342	0.4467237005583559		9	25	cnn_epch100	v7904	Y08WOMTSR
0	12.725781299753224	0.4916759045014511		0	25	cnn_epch100	v7904	Y08WOMTSL
1	12.816542517210872	0.5203903887709908		1	25	cnn_epch100	v7904	Y08WOMTSL
2	12.231729016994397	0.509340894807255		2	25	cnn_epch100	v7904	Y08WOMTSL
3	12.787816668776534	0.5033529007699762		3	25	cnn_epch100	v7904	Y08WOMTSL
4	12.676443608429617	0.5063917979306573		4	25	cnn_epch100	v7904	Y08WOMTSL
5	12.56175690815601	0.5146684427910537		5	25	cnn_epch100	v7904	Y08WOMTSL
6	12.321546868275618	0.5102889400349918		6	25	cnn_epch100	v7904	Y08WOMTSL
7	12.197034131428076	0.5224826624759165		7	25	cnn_epch100	v7904	Y08WOMTSL
8	12.619647306934136	0.5201667042884071		8	25	cnn_epch100	v7904	Y08WOMTSL
9	12.820093967256502	0.528525983233829		9	25	cnn_epch100	v7904	Y08WOMTSL
0	12.343439845006117	0.575761040717328		0	25	cnn_epch100	v7904	Y04WOMTSL
1	12.13820209675566	0.5677019351311331		1	25	cnn_epch100	v7904	Y04WOMTSL
2	11.993080830681276	0.5672397583565596		2	25	cnn_epch100	v7904	Y04WOMTSL
3	11.826075629299623	0.5593025482427655		3	25	cnn_epch100	v7904	Y04WOMTSL
4	12.032082696523554	0.5630250667394137		4	25	cnn_epch100	v7904	Y04WOMTSL
5	11.919258643510194	0.5600610313797093		5	25	cnn_epch100	v7904	Y04WOMTSL
6	11.985763898586145	0.5519439847144632		6	25	cnn_epch100	v7904	Y04WOMTSL
7	12.24693844744846	0.584071900504145		7	25	cnn_epch100	v7904	Y04WOMTSL
8	11.733511301866509	0.5777630650242788		8	25	cnn_epch100	v7904	Y04WOMTSL
9	12.011954385898662	0.5641973729522551		9	25	cnn_epch100	v7904	Y04WOMTSL
0	12.358255492481703	0.5654585979813066		0	25	cnn_epch100	v7905	Y04WOMTSL
1	12.029599686010886	0.5790528358508022		1	25	cnn_epch100	v7905	Y04WOMTSL
2	12.007207419508203	0.5704335904307262		2	25	cnn_epch100	v7905	Y04WOMTSL
3	11.892284815551196	0.5539188522795498		3	25	cnn_epch100	v7905	Y04WOMTSL
4	11.861856795727594	0.5797818915625762		4	25	cnn_epch100	v7905	Y04WOMTSL
5	11.59775200033269	0.5590987957651977		5	25	cnn_epch100	v7905	Y04WOMTSL
6	12.233557192906972	0.5391097500667074		6	25	cnn_epch100	v7905	Y04WOMTSL
7	12.17166368667518	0.5824986880560067		7	25	cnn_epch100	v7905	Y04WOMTSL
8	11.59330832132443	0.5940899335945649		8	25	cnn_epch100	v7905	Y04WOMTSL
9	11.909275451306266	0.5502756933624038		9	25	cnn_epch100	v7905	Y04WOMTSL
0	12.16757072796618	0.5101399318993506		0	25	cnn_epch100	v7905	Y08WOMTSR
1	12.201941817114127	0.4942895352611263		1	25	cnn_epch100	v7905	Y08WOMTSR
2	12.101659274557532	0.5556112987391172		2	25	cnn_epch100	v7905	Y08WOMTSR
3	12.175040346397264	0.5110151174483627		3	25	cnn_epch100	v7905	Y08WOMTSR
4	12.054223054551676	0.5254398685468178		4	25	cnn_epch100	v7905	Y08WOMTSR
5	11.67299437396366	0.5273115454478865		5	25	cnn_epch100	v7905	Y08WOMTSR
6	11.620737695024394	0.5469754120123146		6	25	cnn_epch100	v7905	Y08WOMTSR
7	12.061387294336072	0.5429241291978049		7	25	cnn_epch100	v7905	Y08WOMTSR
8	11.96956547416161	0.5262024528633009		8	25	cnn_epch100	v7905	Y08WOMTSR
9	11.717588489004829	0.5350200926950881		9	25	cnn_epch100	v7905	Y08WOMTSR
0	13.60109112687058	0.37513112624707895		0	25	cnn_epch100	v7905	Y08WOMTSL
1	13.91584386000622	0.3773226721861995		1	25	cnn_epch100	v7905	Y08WOMTSL
2	12.766666517168042	0.4183306216695266		2	25	cnn_epch100	v7905	Y08WOMTSL
3	13.31605373029803	0.4512184568788942		3	25	cnn_epch100	v7905	Y08WOMTSL
4	13.329677808099328	0.43091976706021895		4	25	cnn_epch100	v7905	Y08WOMTSL
5	13.70573214624882	0.39574604873501196		5	25	cnn_epch100	v7905	Y08WOMTSL
6	13.734023251860997	0.3772988385655178		6	25	cnn_epch100	v7905	Y08WOMTSL
7	13.141114882544844	0.40556687164220395		7	25	cnn_epch100	v7905	Y08WOMTSL
8	13.352647325613278	0.4225301664586212		8	25	cnn_epch100	v7905	Y08WOMTSL
9	13.417434114424164	0.4359828016344975		9	25	cnn_epch100	v7905	Y08WOMTSL
0	11.917748812889393	0.5219566673945712		0	25	cnn_epch100	v7905	Y04WOMTSR
1	12.417091630076674	0.49344653818623896		1	25	cnn_epch100	v7905	Y04WOMTSR
2	11.887613649320462	0.5114893361606053		2	25	cnn_epch100	v7905	Y04WOMTSR
3	12.35055519375578	0.486654029754263		3	25	cnn_epch100	v7905	Y04WOMTSR
4	12.486298166341292	0.4770085406116766		4	25	cnn_epch100	v7905	Y04WOMTSR
5	12.186016665411575	0.5101947336330953		5	25	cnn_epch100	v7905	Y04WOMTSR
6	11.995559151501752	0.5150262522987752		6	25	cnn_epch100	v7905	Y04WOMTSR
7	12.110550015766744	0.5248550893510884		7	25	cnn_epch100	v7905	Y04WOMTSR
8	12.282956030410215	0.492394027853771		8	25	cnn_epch100	v7905	Y04WOMTSR
9	12.049395112522935	0.5309392390262077		9	25	cnn_epch100	v7905	Y04WOMTSR
0	12.542240412060432	0.44727212217868334		0	25	cnn_epch100	v7906	Y08WOMTSR
1	12.596925745878336	0.4455156860113026		1	25	cnn_epch100	v7906	Y08WOMTSR
2	12.586084546100974	0.4690197107905124		2	25	cnn_epch100	v7906	Y08WOMTSR
3	12.796819310612843	0.44435824212967673		3	25	cnn_epch100	v7906	Y08WOMTSR
4	12.644213707772709	0.454556957476443		4	25	cnn_epch100	v7906	Y08WOMTSR
5	12.37622887723683	0.43789018652950656		5	25	cnn_epch100	v7906	Y08WOMTSR
6	12.195533148569112	0.4753590578306219		6	25	cnn_epch100	v7906	Y08WOMTSR
7	12.534320604074212	0.4746670569719976		7	25	cnn_epch100	v7906	Y08WOMTSR
8	12.572075037096123	0.4597862000687884		8	25	cnn_epch100	v7906	Y08WOMTSR
9	12.498718944338853	0.4493928574152757		9	25	cnn_epch100	v7906	Y08WOMTSR
0	12.746883849624622	0.4791759680519696		0	25	cnn_epch100	v7906	Y08WOMTSL
1	13.403967964767997	0.443019284604158		1	25	cnn_epch100	v7906	Y08WOMTSL
2	12.329095407116167	0.4800101852537354		2	25	cnn_epch100	v7906	Y08WOMTSL
3	13.262777939259433	0.44751991939222957		3	25	cnn_epch100	v7906	Y08WOMTSL
4	13.020629801456892	0.4665479221162627		4	25	cnn_epch100	v7906	Y08WOMTSL
5	13.174570004868023	0.4692387713910328		5	25	cnn_epch100	v7906	Y08WOMTSL
6	12.6667889381511	0.47506193633964017		6	25	cnn_epch100	v7906	Y08WOMTSL
7	12.606426293974044	0.4723089545578806		7	25	cnn_epch100	v7906	Y08WOMTSL
8	12.99606865463315	0.47478528762666483		8	25	cnn_epch100	v7906	Y08WOMTSL
9	13.047804593941112	0.4988551444238013		9	25	cnn_epch100	v7906	Y08WOMTSL
0	12.49971312884925	0.573016811405784		0	25	cnn_epch100	v7906	Y04WOMTSL
1	12.554425284383322	0.5346534366551259		1	25	cnn_epch100	v7906	Y04WOMTSL
2	11.95064257662774	0.571033262391418		2	25	cnn_epch100	v7906	Y04WOMTSL
3	11.861167054596216	0.5668166515515444		3	25	cnn_epch100	v7906	Y04WOMTSL
4	11.960622447776352	0.5782972774323555		4	25	cnn_epch100	v7906	Y04WOMTSL
5	11.52156415461375	0.5653379916102578		5	25	cnn_epch100	v7906	Y04WOMTSL
6	11.796968946192004	0.5659463309120245		6	25	cnn_epch100	v7906	Y04WOMTSL
7	12.036076802299526	0.5942614407353399		7	25	cnn_epch100	v7906	Y04WOMTSL
8	11.67812541999036	0.5751872745290602		8	25	cnn_epch100	v7906	Y04WOMTSL
9	11.66942521184868	0.5717886645234098		9	25	cnn_epch100	v7906	Y04WOMTSL
0	11.828488220939512	0.5330329802070453		0	25	cnn_epch100	v7906	Y04WOMTSR
1	12.331129359452287	0.5030619763195329		1	25	cnn_epch100	v7906	Y04WOMTSR
2	11.828223886585029	0.52326511305354		2	25	cnn_epch100	v7906	Y04WOMTSR
3	12.259967933892346	0.5061952718522091		3	25	cnn_epch100	v7906	Y04WOMTSR
4	12.428543635943369	0.48612326477502493		4	25	cnn_epch100	v7906	Y04WOMTSR
5	12.41986273291399	0.4976796724964406		5	25	cnn_epch100	v7906	Y04WOMTSR
6	11.842650161887155	0.5250552689748704		6	25	cnn_epch100	v7906	Y04WOMTSR
7	11.920143835003111	0.5233110358705336		7	25	cnn_epch100	v7906	Y04WOMTSR
8	12.13838927838479	0.5125607233454526		8	25	cnn_epch100	v7906	Y04WOMTSR
9	12.025978908875125	0.5478066276059945		9	25	cnn_epch100	v7906	Y04WOMTSR
0	12.975108382905844	0.464863784509243		0	25	cnn_epch100	v7907	Y08WOMTSL
1	13.263021886890476	0.46726039475369097		1	25	cnn_epch100	v7907	Y08WOMTSL
2	12.345574363973938	0.4764915573482722		2	25	cnn_epch100	v7907	Y08WOMTSL
3	13.394588120744084	0.4761423664638346		3	25	cnn_epch100	v7907	Y08WOMTSL
4	12.967409211517204	0.4743841800311444		4	25	cnn_epch100	v7907	Y08WOMTSL
5	12.8649010625978	0.46938287991373606		5	25	cnn_epch100	v7907	Y08WOMTSL
6	12.73808887192654	0.47540905369681835		6	25	cnn_epch100	v7907	Y08WOMTSL
7	12.53005985474698	0.4833087025292545		7	25	cnn_epch100	v7907	Y08WOMTSL
8	12.987347297639596	0.48549410412234406		8	25	cnn_epch100	v7907	Y08WOMTSL
9	12.96167847651918	0.49655824024734146		9	25	cnn_epch100	v7907	Y08WOMTSL
0	11.909850122747915	0.6081461691396721		0	25	cnn_epch100	v7907	Y04WOMTSL
1	12.047309074129366	0.5772994362812648		1	25	cnn_epch100	v7907	Y04WOMTSL
2	11.872210557943012	0.5871527376190694		2	25	cnn_epch100	v7907	Y04WOMTSL
3	11.610383830425643	0.5865743869340285		3	25	cnn_epch100	v7907	Y04WOMTSL
4	11.78695121766719	0.5849412910921646		4	25	cnn_epch100	v7907	Y04WOMTSL
5	11.461364904028091	0.5873084703980811		5	25	cnn_epch100	v7907	Y04WOMTSL
6	11.632402405403806	0.5818079854517219		6	25	cnn_epch100	v7907	Y04WOMTSL
7	11.924760740457293	0.6136531506906495		7	25	cnn_epch100	v7907	Y04WOMTSL
8	11.28909864190326	0.6162364049339001		8	25	cnn_epch100	v7907	Y04WOMTSL
9	11.639531315357992	0.578907539078701		9	25	cnn_epch100	v7907	Y04WOMTSL
0	12.364539408581312	0.46844230976370094		0	25	cnn_epch100	v7907	Y04WOMTSR
1	12.420597180910445	0.4921259430144016		1	25	cnn_epch100	v7907	Y04WOMTSR
2	12.551763477228835	0.5026939701339692		2	25	cnn_epch100	v7907	Y04WOMTSR
3	12.22267501977286	0.5025339553495908		3	25	cnn_epch100	v7907	Y04WOMTSR
4	12.48812443067484	0.4752073545236088		4	25	cnn_epch100	v7907	Y04WOMTSR
5	12.32825265486075	0.49352319517022597		5	25	cnn_epch100	v7907	Y04WOMTSR
6	12.109198060020947	0.4977957287318568		6	25	cnn_epch100	v7907	Y04WOMTSR
7	12.35133366341233	0.47501494083720125		7	25	cnn_epch100	v7907	Y04WOMTSR
8	12.264492946110709	0.4917459424441418		8	25	cnn_epch100	v7907	Y04WOMTSR
9	12.35821521891669	0.5166823384288592		9	25	cnn_epch100	v7907	Y04WOMTSR
0	12.746444213349529	0.415057633377851		0	25	cnn_epch100	v7907	Y08WOMTSR
1	12.739365567303311	0.4227688721348251		1	25	cnn_epch100	v7907	Y08WOMTSR
2	12.709221727889174	0.4527488122776826		2	25	cnn_epch100	v7907	Y08WOMTSR
3	12.932218334402068	0.42077641105892605		3	25	cnn_epch100	v7907	Y08WOMTSR
4	12.605371844946143	0.44607691696234253		4	25	cnn_epch100	v7907	Y08WOMTSR
5	12.448910963009329	0.4311681662263668		5	25	cnn_epch100	v7907	Y08WOMTSR
6	12.389331644909886	0.45499601581418453		6	25	cnn_epch100	v7907	Y08WOMTSR
7	12.643427855387204	0.4487395350581743		7	25	cnn_epch100	v7907	Y08WOMTSR
8	12.848822008407543	0.4370500361220304		8	25	cnn_epch100	v7907	Y08WOMTSR
9	12.78153202622752	0.4196345123621513		9	25	cnn_epch100	v7907	Y08WOMTSR
0	12.613541604677806	0.4443261329231487		0	25	cnn_epch100	v7908	Y08WOMTSR
1	12.70907659629606	0.4239742762119965		1	25	cnn_epch100	v7908	Y08WOMTSR
2	12.6940141752344	0.4589339644881281		2	25	cnn_epch100	v7908	Y08WOMTSR
3	12.663755849400482	0.44885313943086785		3	25	cnn_epch100	v7908	Y08WOMTSR
4	12.888155771642332	0.4447667265344832		4	25	cnn_epch100	v7908	Y08WOMTSR
5	12.42942413840396	0.4281856493158631		5	25	cnn_epch100	v7908	Y08WOMTSR
6	12.20568991812464	0.47843056517540994		6	25	cnn_epch100	v7908	Y08WOMTSR
7	12.69811650139537	0.4392604329991799		7	25	cnn_epch100	v7908	Y08WOMTSR
8	12.709196583895936	0.4319087516793001		8	25	cnn_epch100	v7908	Y08WOMTSR
9	12.419233040882562	0.44444693290327375		9	25	cnn_epch100	v7908	Y08WOMTSR
0	12.328687770188465	0.5765293976121617		0	25	cnn_epch100	v7908	Y04WOMTSL
1	12.281950895729434	0.5569836474536168		1	25	cnn_epch100	v7908	Y04WOMTSL
2	12.011663660908722	0.5665559655926111		2	25	cnn_epch100	v7908	Y04WOMTSL
3	11.78203763540047	0.5620893914311491		3	25	cnn_epch100	v7908	Y04WOMTSL
4	12.138320949115151	0.5507023826522293		4	25	cnn_epch100	v7908	Y04WOMTSL
5	11.53314947510845	0.5646195026794442		5	25	cnn_epch100	v7908	Y04WOMTSL
6	12.039406840042792	0.5484220494618831		6	25	cnn_epch100	v7908	Y04WOMTSL
7	12.08118958544936	0.5908645641623834		7	25	cnn_epch100	v7908	Y04WOMTSL
8	11.796224305509243	0.5689845219950582		8	25	cnn_epch100	v7908	Y04WOMTSL
9	12.055027055871191	0.5453304847887965		9	25	cnn_epch100	v7908	Y04WOMTSL
0	12.699153623636011	0.43565239788764915		0	25	cnn_epch100	v7908	Y04WOMTSR
1	12.621483680691124	0.46426256254804243		1	25	cnn_epch100	v7908	Y04WOMTSR
2	12.22513806809592	0.4795909948411194		2	25	cnn_epch100	v7908	Y04WOMTSR
3	12.515360985573016	0.4785891102131514		3	25	cnn_epch100	v7908	Y04WOMTSR
4	12.842172500526924	0.4454842515457102		4	25	cnn_epch100	v7908	Y04WOMTSR
5	12.6035332743342	0.45587206925499707		5	25	cnn_epch100	v7908	Y04WOMTSR
6	12.39549989402538	0.47338232776437866		6	25	cnn_epch100	v7908	Y04WOMTSR
7	12.47981658103946	0.4522538080085825		7	25	cnn_epch100	v7908	Y04WOMTSR
8	12.499237045156494	0.46507107456171715		8	25	cnn_epch100	v7908	Y04WOMTSR
9	12.321467632802912	0.4924838612081604		9	25	cnn_epch100	v7908	Y04WOMTSR
0	12.943289537934254	0.4723218669326466		0	25	cnn_epch100	v7908	Y08WOMTSL
1	13.061600028703335	0.48603288805403483		1	25	cnn_epch100	v7908	Y08WOMTSL
2	12.290705705623967	0.4954029863742916		2	25	cnn_epch100	v7908	Y08WOMTSL
3	13.080492358081951	0.48072820773037106		3	25	cnn_epch100	v7908	Y08WOMTSL
4	12.879689544476012	0.49432405328212814		4	25	cnn_epch100	v7908	Y08WOMTSL
5	12.583201385857516	0.5076554653673746		5	25	cnn_epch100	v7908	Y08WOMTSL
6	12.433189487169043	0.4997848555698913		6	25	cnn_epch100	v7908	Y08WOMTSL
7	12.277217693264433	0.5122828271066949		7	25	cnn_epch100	v7908	Y08WOMTSL
8	12.53306126628948	0.5270083751592384		8	25	cnn_epch100	v7908	Y08WOMTSL
9	12.809613461740131	0.5194217129773516		9	25	cnn_epch100	v7908	Y08WOMTSL
0	12.536465787258487	0.5072331867753896		0	25	cnn_epch100	v7909	Y08WOMTSL
1	13.025697399220537	0.519100127902138		1	25	cnn_epch100	v7909	Y08WOMTSL
2	12.096547575556556	0.510117463092633		2	25	cnn_epch100	v7909	Y08WOMTSL
3	12.753216482395004	0.5107895914276908		3	25	cnn_epch100	v7909	Y08WOMTSL
4	12.606882911516143	0.5172871773122544		4	25	cnn_epch100	v7909	Y08WOMTSL
5	12.475255422337884	0.5213245915455832		5	25	cnn_epch100	v7909	Y08WOMTSL
6	12.324332688460377	0.5146402956436139		6	25	cnn_epch100	v7909	Y08WOMTSL
7	12.207950742045602	0.5304755130770388		7	25	cnn_epch100	v7909	Y08WOMTSL
8	12.57811198885577	0.5233949256618186		8	25	cnn_epch100	v7909	Y08WOMTSL
9	12.72504431915854	0.5282246379865482		9	25	cnn_epch100	v7909	Y08WOMTSL
0	11.994017178634897	0.5434719123586463		0	25	cnn_epch100	v7909	Y04WOMTSR
1	12.295810422763564	0.5111582596573481		1	25	cnn_epch100	v7909	Y04WOMTSR
2	11.95612361648376	0.5109653793384303		2	25	cnn_epch100	v7909	Y04WOMTSR
3	12.536849720701486	0.4652018055132291		3	25	cnn_epch100	v7909	Y04WOMTSR
4	12.398639179960776	0.4843012572458316		4	25	cnn_epch100	v7909	Y04WOMTSR
5	12.291566533093905	0.5070676196954208		5	25	cnn_epch100	v7909	Y04WOMTSR
6	11.93199976951244	0.5124647605442403		6	25	cnn_epch100	v7909	Y04WOMTSR
7	12.01623058889102	0.5121994857785425		7	25	cnn_epch100	v7909	Y04WOMTSR
8	12.540158887325823	0.47553153885314403		8	25	cnn_epch100	v7909	Y04WOMTSR
9	12.018236952363916	0.5299421215822457		9	25	cnn_epch100	v7909	Y04WOMTSR
0	12.85312888271963	0.5141597821551567		0	25	cnn_epch100	v7909	Y04WOMTSL
1	12.681899917704245	0.5134512131433048		1	25	cnn_epch100	v7909	Y04WOMTSL
2	12.386953363943634	0.526266069118498		2	25	cnn_epch100	v7909	Y04WOMTSL
3	12.20197301671386	0.5195437500930029		3	25	cnn_epch100	v7909	Y04WOMTSL
4	12.380355983590473	0.5245804062374738		4	25	cnn_epch100	v7909	Y04WOMTSL
5	12.41395308959586	0.4901655519690087		5	25	cnn_epch100	v7909	Y04WOMTSL
6	12.119015411197678	0.5308437471316876		6	25	cnn_epch100	v7909	Y04WOMTSL
7	12.624885383512092	0.5409058106694203		7	25	cnn_epch100	v7909	Y04WOMTSL
8	11.883246463447708	0.5539411784012667		8	25	cnn_epch100	v7909	Y04WOMTSL
9	12.074906585435668	0.5261514854242473		9	25	cnn_epch100	v7909	Y04WOMTSL
0	12.516846727681497	0.4515112214208811		0	25	cnn_epch100	v7909	Y08WOMTSR
1	12.585653225885077	0.4550442296891931		1	25	cnn_epch100	v7909	Y08WOMTSR
2	12.57770915972336	0.4741276464526738		2	25	cnn_epch100	v7909	Y08WOMTSR
3	12.653006000352129	0.4510688351910337		3	25	cnn_epch100	v7909	Y08WOMTSR
4	12.468456201069367	0.4680546897136053		4	25	cnn_epch100	v7909	Y08WOMTSR
5	12.208066465405697	0.4627612341418492		5	25	cnn_epch100	v7909	Y08WOMTSR
6	12.095658786702984	0.4894304200675211		6	25	cnn_epch100	v7909	Y08WOMTSR
7	12.35954016337928	0.48979102171444033		7	25	cnn_epch100	v7909	Y08WOMTSR
8	12.511414011460936	0.4613523715635278		8	25	cnn_epch100	v7909	Y08WOMTSR
9	12.213148133476222	0.4732464908684968		9	25	cnn_epch100	v7909	Y08WOMTSR
0	13.00114009222867	0.4538234458598614		0	25	cnn_epch100	v7910	Y08WOMTSL
1	13.366501190594638	0.4515042024738818		1	25	cnn_epch100	v7910	Y08WOMTSL
2	12.653883353056909	0.4638925067663805		2	25	cnn_epch100	v7910	Y08WOMTSL
3	13.258675469246151	0.4627568407603855		3	25	cnn_epch100	v7910	Y08WOMTSL
4	12.993427905559196	0.4672433999122336		4	25	cnn_epch100	v7910	Y08WOMTSL
5	13.052679331182157	0.4643543625370823		5	25	cnn_epch100	v7910	Y08WOMTSL
6	12.495763045092442	0.4893702278415474		6	25	cnn_epch100	v7910	Y08WOMTSL
7	13.03779302785888	0.47667830985611503		7	25	cnn_epch100	v7910	Y08WOMTSL
8	13.064731283261352	0.46252323899581926		8	25	cnn_epch100	v7910	Y08WOMTSL
9	13.235255939432022	0.4652748885006885		9	25	cnn_epch100	v7910	Y08WOMTSL
0	12.371120130680168	0.5710118925019437		0	25	cnn_epch100	v7910	Y04WOMTSL
1	12.246264547741864	0.5604048475595693		1	25	cnn_epch100	v7910	Y04WOMTSL
2	11.8251898669714	0.5818174076680152		2	25	cnn_epch100	v7910	Y04WOMTSL
3	11.71207212751244	0.5751008075318866		3	25	cnn_epch100	v7910	Y04WOMTSL
4	11.912890248018863	0.5722766914249449		4	25	cnn_epch100	v7910	Y04WOMTSL
5	11.491191324333409	0.5673207507222167		5	25	cnn_epch100	v7910	Y04WOMTSL
6	12.11644055995496	0.5518112260942056		6	25	cnn_epch100	v7910	Y04WOMTSL
7	12.04160544838502	0.5911365534231612		7	25	cnn_epch100	v7910	Y04WOMTSL
8	11.563498037638546	0.5897275579455432		8	25	cnn_epch100	v7910	Y04WOMTSL
9	11.72432102651232	0.5650419257058897		9	25	cnn_epch100	v7910	Y04WOMTSL
0	10.911948317856364	0.6268552774608445		0	25	cnn_epch100	v7910	Y04WOMTSR
1	11.418523202491684	0.6053397897244478		1	25	cnn_epch100	v7910	Y04WOMTSR
2	10.918250766911854	0.615118009132542		2	25	cnn_epch100	v7910	Y04WOMTSR
3	11.344902208863685	0.599356975324735		3	25	cnn_epch100	v7910	Y04WOMTSR
4	11.539534186816374	0.5927590920793003		4	25	cnn_epch100	v7910	Y04WOMTSR
5	11.210586397590095	0.6184439591920612		5	25	cnn_epch100	v7910	Y04WOMTSR
6	11.046803461297433	0.6114013090638959		6	25	cnn_epch100	v7910	Y04WOMTSR
7	11.092154882987677	0.6126954479753565		7	25	cnn_epch100	v7910	Y04WOMTSR
8	11.153317660624614	0.608086631805387		8	25	cnn_epch100	v7910	Y04WOMTSR
9	11.084962151003497	0.6265963394665076		9	25	cnn_epch100	v7910	Y04WOMTSR
0	12.935800056182828	0.3939396219474283		0	25	cnn_epch100	v7910	Y08WOMTSR
1	12.745915966411456	0.41516796871308953		1	25	cnn_epch100	v7910	Y08WOMTSR
2	12.92587728316968	0.4241439494079282		2	25	cnn_epch100	v7910	Y08WOMTSR
3	12.986059305379465	0.4097221105832265		3	25	cnn_epch100	v7910	Y08WOMTSR
4	12.954958639030556	0.3979016681386781		4	25	cnn_epch100	v7910	Y08WOMTSR
5	12.59999271695458	0.4056630425202087		5	25	cnn_epch100	v7910	Y08WOMTSR
6	12.56750845229765	0.42381648051855736		6	25	cnn_epch100	v7910	Y08WOMTSR
7	13.00254037940077	0.42494706193957166		7	25	cnn_epch100	v7910	Y08WOMTSR
8	12.81936404982369	0.41398038187273445		8	25	cnn_epch100	v7910	Y08WOMTSR
9	12.663698053872256	0.4141462723016758		9	25	cnn_epch100	v7910	Y08WOMTSR
0	12.163932639638317	0.5923249562924949		0	25	cnn_epch100	v7911	Y04WOMTSL
1	11.956997439838556	0.5897902946541252		1	25	cnn_epch100	v7911	Y04WOMTSL
2	12.092236401063309	0.5835110139851007		2	25	cnn_epch100	v7911	Y04WOMTSL
3	11.656731747	0.5806963845929495		3	25	cnn_epch100	v7911	Y04WOMTSL
4	11.682028879909996	0.5965501238794356		4	25	cnn_epch100	v7911	Y04WOMTSL
5	11.392334292548991	0.5788535469785967		5	25	cnn_epch100	v7911	Y04WOMTSL
6	11.952201246980533	0.5693878050636351		6	25	cnn_epch100	v7911	Y04WOMTSL
7	11.896711229775452	0.6098835135327096		7	25	cnn_epch100	v7911	Y04WOMTSL
8	11.271219198752991	0.6190299115091423		8	25	cnn_epch100	v7911	Y04WOMTSL
9	11.566788022633531	0.583602016711891		9	25	cnn_epch100	v7911	Y04WOMTSL
0	12.188880823050962	0.49606905434195986		0	25	cnn_epch100	v7911	Y04WOMTSR
1	12.35251495552738	0.4995761088611244		1	25	cnn_epch100	v7911	Y04WOMTSR
2	11.841652324692744	0.5164402697925545		2	25	cnn_epch100	v7911	Y04WOMTSR
3	12.072238781028467	0.5225464535103783		3	25	cnn_epch100	v7911	Y04WOMTSR
4	12.714255793892669	0.4723914906047318		4	25	cnn_epch100	v7911	Y04WOMTSR
5	12.239134703292557	0.5029141127283577		5	25	cnn_epch100	v7911	Y04WOMTSR
6	11.990183106946034	0.5069751240082992		6	25	cnn_epch100	v7911	Y04WOMTSR
7	12.048650882983925	0.5104857893658579		7	25	cnn_epch100	v7911	Y04WOMTSR
8	12.135389942093108	0.5055357828723027		8	25	cnn_epch100	v7911	Y04WOMTSR
9	12.122087091161749	0.5186767458229953		9	25	cnn_epch100	v7911	Y04WOMTSR
0	12.569655051516714	0.4404639011706377		0	25	cnn_epch100	v7911	Y08WOMTSR
1	12.51310987905092	0.4524434489769622		1	25	cnn_epch100	v7911	Y08WOMTSR
2	12.80810956029694	0.4596734864341052		2	25	cnn_epch100	v7911	Y08WOMTSR
3	12.879636935668875	0.43067288566957446		3	25	cnn_epch100	v7911	Y08WOMTSR
4	12.54279851735382	0.4561852855705352		4	25	cnn_epch100	v7911	Y08WOMTSR
5	12.506057898250203	0.41514468747163		5	25	cnn_epch100	v7911	Y08WOMTSR
6	12.331455716212382	0.4571752576480829		6	25	cnn_epch100	v7911	Y08WOMTSR
7	12.52011841772508	0.4678768233853158		7	25	cnn_epch100	v7911	Y08WOMTSR
8	12.62883981758402	0.44670716736742855		8	25	cnn_epch100	v7911	Y08WOMTSR
9	12.57717116863819	0.4226103868087758		9	25	cnn_epch100	v7911	Y08WOMTSR
0	12.484171252695036	0.5134773126567553		0	25	cnn_epch100	v7911	Y08WOMTSL
1	12.863697634912066	0.5104607980994231		1	25	cnn_epch100	v7911	Y08WOMTSL
2	12.137094134713916	0.5167028206468115		2	25	cnn_epch100	v7911	Y08WOMTSL
3	12.65322278049478	0.5183903740882804		3	25	cnn_epch100	v7911	Y08WOMTSL
4	12.537793681634732	0.5242025295332582		4	25	cnn_epch100	v7911	Y08WOMTSL
5	12.541816437529862	0.512580199713774		5	25	cnn_epch100	v7911	Y08WOMTSL
6	12.296001082086844	0.5195339992261935		6	25	cnn_epch100	v7911	Y08WOMTSL
7	12.145395504011711	0.5298952773366301		7	25	cnn_epch100	v7911	Y08WOMTSL
8	12.584789350031436	0.5195096616328325		8	25	cnn_epch100	v7911	Y08WOMTSL
9	12.644728843293624	0.5341826565785913		9	25	cnn_epch100	v7911	Y08WOMTSL
0	12.694444828133424	0.4240080356344699		0	25	cnn_epch100	v7912	Y08WOMTSR
1	12.73212393973956	0.4383984467337465		1	25	cnn_epch100	v7912	Y08WOMTSR
2	12.766822834970412	0.4446531976875876		2	25	cnn_epch100	v7912	Y08WOMTSR
3	12.807474895704765	0.42594579288761436		3	25	cnn_epch100	v7912	Y08WOMTSR
4	12.735184912106336	0.44565649164542026		4	25	cnn_epch100	v7912	Y08WOMTSR
5	12.659392376153376	0.4044737500398269		5	25	cnn_epch100	v7912	Y08WOMTSR
6	12.305481169511276	0.4613155621830643		6	25	cnn_epch100	v7912	Y08WOMTSR
7	12.588138353376232	0.4575201097254808		7	25	cnn_epch100	v7912	Y08WOMTSR
8	12.746689014537054	0.44298567270288963		8	25	cnn_epch100	v7912	Y08WOMTSR
9	12.509926135500232	0.43970230811504335		9	25	cnn_epch100	v7912	Y08WOMTSR
0	11.720329991465896	0.5495229834992742		0	25	cnn_epch100	v7912	Y04WOMTSR
1	12.30655290989446	0.521001552057371		1	25	cnn_epch100	v7912	Y04WOMTSR
2	11.856757506962609	0.5163322081548316		2	25	cnn_epch100	v7912	Y04WOMTSR
3	11.92272926662696	0.5369259478614872		3	25	cnn_epch100	v7912	Y04WOMTSR
4	12.35991870283981	0.4988339447452022		4	25	cnn_epch100	v7912	Y04WOMTSR
5	12.096158591824905	0.5256696871248678		5	25	cnn_epch100	v7912	Y04WOMTSR
6	11.781574184723056	0.5324389510759169		6	25	cnn_epch100	v7912	Y04WOMTSR
7	11.881382313688114	0.5286451942921044		7	25	cnn_epch100	v7912	Y04WOMTSR
8	12.159877646660137	0.5059084667517175		8	25	cnn_epch100	v7912	Y04WOMTSR
9	11.92570598895543	0.5387509635635029		9	25	cnn_epch100	v7912	Y04WOMTSR
0	12.575352247836165	0.5112744134869166		0	25	cnn_epch100	v7912	Y08WOMTSL
1	12.949907974157371	0.5019416612985115		1	25	cnn_epch100	v7912	Y08WOMTSL
2	12.03781838709208	0.5210336357623664		2	25	cnn_epch100	v7912	Y08WOMTSL
3	12.672436075919848	0.5150495212898542		3	25	cnn_epch100	v7912	Y08WOMTSL
4	12.512238585379036	0.5264094658805274		4	25	cnn_epch100	v7912	Y08WOMTSL
5	12.3437864354343	0.5284848307016955		5	25	cnn_epch100	v7912	Y08WOMTSL
6	12.234501690127162	0.5206705998865996		6	25	cnn_epch100	v7912	Y08WOMTSL
7	12.159456210375296	0.5309900713820177		7	25	cnn_epch100	v7912	Y08WOMTSL
8	12.62192646785183	0.5162231500250452		8	25	cnn_epch100	v7912	Y08WOMTSL
9	12.642959033925605	0.5311289047530429		9	25	cnn_epch100	v7912	Y08WOMTSL
0	12.039444474228802	0.5944737183678924		0	25	cnn_epch100	v7912	Y04WOMTSL
1	12.015800262477736	0.5853591881600031		1	25	cnn_epch100	v7912	Y04WOMTSL
2	11.898425368031166	0.5801456653625959		2	25	cnn_epch100	v7912	Y04WOMTSL
3	11.73101410377053	0.5720079929581104		3	25	cnn_epch100	v7912	Y04WOMTSL
4	11.759525824129163	0.588554807396818		4	25	cnn_epch100	v7912	Y04WOMTSL
5	11.934978289551356	0.5665148904193423		5	25	cnn_epch100	v7912	Y04WOMTSL
6	11.814812085911107	0.5661031119313779		6	25	cnn_epch100	v7912	Y04WOMTSL
7	12.090779314602356	0.6101264647535286		7	25	cnn_epch100	v7912	Y04WOMTSL
8	11.477353763320837	0.5952651007162744		8	25	cnn_epch100	v7912	Y04WOMTSL
9	11.878240773402592	0.56675693160881		9	25	cnn_epch100	v7912	Y04WOMTSL
0	12.378954789233244	0.4777858478249781		0	25	cnn_epch100	v7913	Y04WOMTSR
1	12.431443686606096	0.49333762644020124		1	25	cnn_epch100	v7913	Y04WOMTSR
2	11.968674878028454	0.5099290829898115		2	25	cnn_epch100	v7913	Y04WOMTSR
3	12.237921721476043	0.5004435186650114		3	25	cnn_epch100	v7913	Y04WOMTSR
4	12.51807860161276	0.4701735912711511		4	25	cnn_epch100	v7913	Y04WOMTSR
5	12.297820969137709	0.49612777201888286		5	25	cnn_epch100	v7913	Y04WOMTSR
6	11.992185822794184	0.5122582320453487		6	25	cnn_epch100	v7913	Y04WOMTSR
7	12.287602099632762	0.48247654535255063		7	25	cnn_epch100	v7913	Y04WOMTSR
8	12.291872162708206	0.4881430166951469		8	25	cnn_epch100	v7913	Y04WOMTSR
9	12.299019136512635	0.5009386552193378		9	25	cnn_epch100	v7913	Y04WOMTSR
0	12.701504605682135	0.4280190332372356		0	25	cnn_epch100	v7913	Y08WOMTSR
1	12.77168837191372	0.4167372148710033		1	25	cnn_epch100	v7913	Y08WOMTSR
2	12.689985552258989	0.4546222135772403		2	25	cnn_epch100	v7913	Y08WOMTSR
3	12.953082944937396	0.40581754093285105		3	25	cnn_epch100	v7913	Y08WOMTSR
4	12.72713829200719	0.428556813936586		4	25	cnn_epch100	v7913	Y08WOMTSR
5	12.506163099530998	0.4229941839470911		5	25	cnn_epch100	v7913	Y08WOMTSR
6	12.618449198150165	0.4266572758607194		6	25	cnn_epch100	v7913	Y08WOMTSR
7	12.685424482177584	0.44321663275073325		7	25	cnn_epch100	v7913	Y08WOMTSR
8	12.730033192597634	0.42691733141404137		8	25	cnn_epch100	v7913	Y08WOMTSR
9	12.84840764734126	0.41383520948478636		9	25	cnn_epch100	v7913	Y08WOMTSR
0	11.817164086752555	0.6151123381525311		0	25	cnn_epch100	v7913	Y04WOMTSL
1	11.6569294429824	0.6128452933129479		1	25	cnn_epch100	v7913	Y04WOMTSL
2	11.62795394133831	0.6014475092581497		2	25	cnn_epch100	v7913	Y04WOMTSL
3	11.485605269067792	0.5942810589318526		3	25	cnn_epch100	v7913	Y04WOMTSL
4	11.594130677047067	0.6024117909278233		4	25	cnn_epch100	v7913	Y04WOMTSL
5	11.470254921539338	0.6013767378641386		5	25	cnn_epch100	v7913	Y04WOMTSL
6	11.472413830370629	0.5970530963553782		6	25	cnn_epch100	v7913	Y04WOMTSL
7	11.866723427457472	0.6194190585057844		7	25	cnn_epch100	v7913	Y04WOMTSL
8	11.328439567759627	0.6082135799012501		8	25	cnn_epch100	v7913	Y04WOMTSL
9	11.78606548981548	0.5764743192488342		9	25	cnn_epch100	v7913	Y04WOMTSL
0	13.023872050292765	0.4606455598348038		0	25	cnn_epch100	v7913	Y08WOMTSL
1	13.28566957136348	0.4632627000160549		1	25	cnn_epch100	v7913	Y08WOMTSL
2	12.401960351205076	0.4811020772856882		2	25	cnn_epch100	v7913	Y08WOMTSL
3	13.264464191321837	0.453736151692516		3	25	cnn_epch100	v7913	Y08WOMTSL
4	13.216297428067596	0.4447727414499375		4	25	cnn_epch100	v7913	Y08WOMTSL
5	12.990022582676866	0.4654383980523359		5	25	cnn_epch100	v7913	Y08WOMTSL
6	12.588875599534374	0.48038710124920353		6	25	cnn_epch100	v7913	Y08WOMTSL
7	12.683262157935529	0.47672471508453834		7	25	cnn_epch100	v7913	Y08WOMTSL
8	13.025784196592232	0.4668687130761951		8	25	cnn_epch100	v7913	Y08WOMTSL
9	13.180911037986126	0.46939484197563075		9	25	cnn_epch100	v7913	Y08WOMTSL
0	12.647174073556174	0.4360005262801702		0	25	cnn_epch100	v7914	Y08WOMTSR
1	12.405283938461055	0.46312881526169136		1	25	cnn_epch100	v7914	Y08WOMTSR
2	12.647632113473158	0.4625618479235137		2	25	cnn_epch100	v7914	Y08WOMTSR
3	12.752337868854855	0.4340877454547733		3	25	cnn_epch100	v7914	Y08WOMTSR
4	12.6857983241887	0.4368856687850997		4	25	cnn_epch100	v7914	Y08WOMTSR
5	12.527643534124602	0.43969078838990533		5	25	cnn_epch100	v7914	Y08WOMTSR
6	12.444401759559728	0.4475143453540165		6	25	cnn_epch100	v7914	Y08WOMTSR
7	12.63873090857614	0.4502688087944669		7	25	cnn_epch100	v7914	Y08WOMTSR
8	12.53209544384224	0.45581278755601995		8	25	cnn_epch100	v7914	Y08WOMTSR
9	12.542953395575465	0.43535789705993244		9	25	cnn_epch100	v7914	Y08WOMTSR
0	13.244146129016263	0.42503016528037046		0	25	cnn_epch100	v7914	Y08WOMTSL
1	13.637201919105989	0.4118103175007509		1	25	cnn_epch100	v7914	Y08WOMTSL
2	12.738333169715462	0.43929713384873864		2	25	cnn_epch100	v7914	Y08WOMTSL
3	13.5177006372899	0.4133422627951905		3	25	cnn_epch100	v7914	Y08WOMTSL
4	13.475050447807954	0.40967381417490834		4	25	cnn_epch100	v7914	Y08WOMTSL
5	13.23892401266359	0.4337659742492764		5	25	cnn_epch100	v7914	Y08WOMTSL
6	12.881440895735702	0.4413803658544577		6	25	cnn_epch100	v7914	Y08WOMTSL
7	12.91171621412579	0.4680880680374139		7	25	cnn_epch100	v7914	Y08WOMTSL
8	13.217476302914354	0.4405336770465314		8	25	cnn_epch100	v7914	Y08WOMTSL
9	13.47871495798888	0.4313823462261653		9	25	cnn_epch100	v7914	Y08WOMTSL
0	12.0345305686047	0.5172692971186812		0	25	cnn_epch100	v7914	Y04WOMTSR
1	12.432442127793427	0.4892606673833412		1	25	cnn_epch100	v7914	Y04WOMTSR
2	11.89874916468142	0.514694508156702		2	25	cnn_epch100	v7914	Y04WOMTSR
3	12.141765591517093	0.5174911909043473		3	25	cnn_epch100	v7914	Y04WOMTSR
4	12.29955308367754	0.49572545690584313		4	25	cnn_epch100	v7914	Y04WOMTSR
5	12.29976694431615	0.5022695571126864		5	25	cnn_epch100	v7914	Y04WOMTSR
6	12.195767784110677	0.4963829510042434		6	25	cnn_epch100	v7914	Y04WOMTSR
7	12.2089030248294	0.49985206906850377		7	25	cnn_epch100	v7914	Y04WOMTSR
8	12.195285806967393	0.49422808379024247		8	25	cnn_epch100	v7914	Y04WOMTSR
9	12.043838634875089	0.5263599537979999		9	25	cnn_epch100	v7914	Y04WOMTSR
0	11.94510278296968	0.6031509657002878		0	25	cnn_epch100	v7914	Y04WOMTSL
1	12.08460648262858	0.5873379594566133		1	25	cnn_epch100	v7914	Y04WOMTSL
2	11.81421679478242	0.5872208531918338		2	25	cnn_epch100	v7914	Y04WOMTSL
3	11.644771246633995	0.5789636025373948		3	25	cnn_epch100	v7914	Y04WOMTSL
4	11.72013736446756	0.5901162024611669		4	25	cnn_epch100	v7914	Y04WOMTSL
5	11.347578009434418	0.5846808192757653		5	25	cnn_epch100	v7914	Y04WOMTSL
6	11.795191648689444	0.5701747065560321		6	25	cnn_epch100	v7914	Y04WOMTSL
7	12.29323282627651	0.599352630025588		7	25	cnn_epch100	v7914	Y04WOMTSL
8	11.49779022532114	0.5968848638081972		8	25	cnn_epch100	v7914	Y04WOMTSL
9	12.118242661589337	0.5488029888370628		9	25	cnn_epch100	v7914	Y04WOMTSL
0	12.933226872391405	0.4809916711238443		0	25	cnn_epch100	v7915	Y08WOMTSL
1	13.223458562284938	0.46590803360497557		1	25	cnn_epch100	v7915	Y08WOMTSL
2	12.370236977929643	0.4921133597634162		2	25	cnn_epch100	v7915	Y08WOMTSL
3	12.834199350137103	0.4959361560485704		3	25	cnn_epch100	v7915	Y08WOMTSL
4	12.779872688337957	0.4940977397955084		4	25	cnn_epch100	v7915	Y08WOMTSL
5	12.755708776793474	0.481646829635146		5	25	cnn_epch100	v7915	Y08WOMTSL
6	12.492767352534816	0.4947637003182995		6	25	cnn_epch100	v7915	Y08WOMTSL
7	12.31391418597163	0.5106101571787212		7	25	cnn_epch100	v7915	Y08WOMTSL
8	12.9646939177957	0.5012644162468631		8	25	cnn_epch100	v7915	Y08WOMTSL
9	13.141884724647689	0.49738559903865964		9	25	cnn_epch100	v7915	Y08WOMTSL
0	12.134749969507952	0.592494904754377		0	25	cnn_epch100	v7915	Y04WOMTSL
1	12.091868585149404	0.5724397407470092		1	25	cnn_epch100	v7915	Y04WOMTSL
2	11.728694115045698	0.5909745495471965		2	25	cnn_epch100	v7915	Y04WOMTSL
3	11.57370319851511	0.5835287099622375		3	25	cnn_epch100	v7915	Y04WOMTSL
4	11.73373494680682	0.5897802379340813		4	25	cnn_epch100	v7915	Y04WOMTSL
5	11.444049670057591	0.5765481348190648		5	25	cnn_epch100	v7915	Y04WOMTSL
6	11.670278369588226	0.581218784234607		6	25	cnn_epch100	v7915	Y04WOMTSL
7	11.920778150427152	0.6033636837395938		7	25	cnn_epch100	v7915	Y04WOMTSL
8	11.317713551223466	0.6098087920039801		8	25	cnn_epch100	v7915	Y04WOMTSL
9	11.656430404155396	0.5715821713386211		9	25	cnn_epch100	v7915	Y04WOMTSL
0	12.430715973370948	0.4775830569052756		0	25	cnn_epch100	v7915	Y04WOMTSR
1	12.44829893843116	0.4885138471480523		1	25	cnn_epch100	v7915	Y04WOMTSR
2	11.988977778805994	0.4983696679291732		2	25	cnn_epch100	v7915	Y04WOMTSR
3	12.321384881711156	0.49073361223009326		3	25	cnn_epch100	v7915	Y04WOMTSR
4	12.652168751116651	0.4633482620217939		4	25	cnn_epch100	v7915	Y04WOMTSR
5	12.539523032025112	0.47254938425407184		5	25	cnn_epch100	v7915	Y04WOMTSR
6	12.01258875852092	0.5026004229003872		6	25	cnn_epch100	v7915	Y04WOMTSR
7	12.339396378721617	0.47695061749839424		7	25	cnn_epch100	v7915	Y04WOMTSR
8	12.288667269322127	0.4890319679690209		8	25	cnn_epch100	v7915	Y04WOMTSR
9	12.417516750501694	0.48928020128017485		9	25	cnn_epch100	v7915	Y04WOMTSR
0	12.757210771142168	0.4185589801010159		0	25	cnn_epch100	v7915	Y08WOMTSR
1	12.644286272365362	0.4337688242551414		1	25	cnn_epch100	v7915	Y08WOMTSR
2	12.64820242944274	0.4609851365603054		2	25	cnn_epch100	v7915	Y08WOMTSR
3	12.934476228433931	0.41905831688699857		3	25	cnn_epch100	v7915	Y08WOMTSR
4	12.95742162573536	0.42769472076936155		4	25	cnn_epch100	v7915	Y08WOMTSR
5	12.455120513124337	0.43575596891648394		5	25	cnn_epch100	v7915	Y08WOMTSR
6	12.409900678635893	0.4690086448583013		6	25	cnn_epch100	v7915	Y08WOMTSR
7	12.6935906682721	0.44663633541830783		7	25	cnn_epch100	v7915	Y08WOMTSR
8	12.861789823921448	0.4133167350716639		8	25	cnn_epch100	v7915	Y08WOMTSR
9	12.51208123960854	0.4393149708169129		9	25	cnn_epch100	v7915	Y08WOMTSR
0	10.933924692622591	0.6241266609257662		0	25	cnn_epch100	v7916	Y04WOMTSR
1	11.390013131496625	0.6047825202897537		1	25	cnn_epch100	v7916	Y04WOMTSR
2	10.930690404172683	0.6166833479473313		2	25	cnn_epch100	v7916	Y04WOMTSR
3	11.273482988183748	0.6045919919439056		3	25	cnn_epch100	v7916	Y04WOMTSR
4	11.378946213097676	0.5963142865463266		4	25	cnn_epch100	v7916	Y04WOMTSR
5	11.261254752684966	0.6150049689660696		5	25	cnn_epch100	v7916	Y04WOMTSR
6	10.94756156109219	0.6158216744573722		6	25	cnn_epch100	v7916	Y04WOMTSR
7	11.122847728228797	0.6131100510427393		7	25	cnn_epch100	v7916	Y04WOMTSR
8	11.360592985307514	0.593879829873993		8	25	cnn_epch100	v7916	Y04WOMTSR
9	11.10089452337216	0.6238636723406745		9	25	cnn_epch100	v7916	Y04WOMTSR
0	13.07207853421658	0.4475842001504988		0	25	cnn_epch100	v7916	Y08WOMTSL
1	13.567331087443664	0.43220889381264754		1	25	cnn_epch100	v7916	Y08WOMTSL
2	12.341286146608695	0.4784906783269773		2	25	cnn_epch100	v7916	Y08WOMTSL
3	12.936739809707891	0.48245463823495466		3	25	cnn_epch100	v7916	Y08WOMTSL
4	12.995474797205624	0.4834760093269018		4	25	cnn_epch100	v7916	Y08WOMTSL
5	12.831180995454302	0.47497923484988785		5	25	cnn_epch100	v7916	Y08WOMTSL
6	12.59297701394485	0.4828821203135422		6	25	cnn_epch100	v7916	Y08WOMTSL
7	12.631179077981797	0.48451486666437255		7	25	cnn_epch100	v7916	Y08WOMTSL
8	13.013538482586076	0.48294990501617235		8	25	cnn_epch100	v7916	Y08WOMTSL
9	13.149117707514764	0.47480895569723125		9	25	cnn_epch100	v7916	Y08WOMTSL
0	12.959018772412128	0.3950587383522265		0	25	cnn_epch100	v7916	Y08WOMTSR
1	12.672553741230349	0.42531348195428703		1	25	cnn_epch100	v7916	Y08WOMTSR
2	12.747596269626296	0.4524345714269103		2	25	cnn_epch100	v7916	Y08WOMTSR
3	12.825602813516277	0.4253861206143174		3	25	cnn_epch100	v7916	Y08WOMTSR
4	12.795190018803472	0.4243580034416674		4	25	cnn_epch100	v7916	Y08WOMTSR
5	12.59341859605438	0.4149563979676025		5	25	cnn_epch100	v7916	Y08WOMTSR
6	12.325917985952316	0.46482785924349296		6	25	cnn_epch100	v7916	Y08WOMTSR
7	12.68693494435563	0.44236047907654014		7	25	cnn_epch100	v7916	Y08WOMTSR
8	12.882959521171363	0.4403074087564923		8	25	cnn_epch100	v7916	Y08WOMTSR
9	12.49924798095475	0.4340762006209419		9	25	cnn_epch100	v7916	Y08WOMTSR
0	12.228319000159695	0.5923360460663986		0	25	cnn_epch100	v7916	Y04WOMTSL
1	12.061986635841654	0.57515120474411		1	25	cnn_epch100	v7916	Y04WOMTSL
2	11.986351460842918	0.5789114058646568		2	25	cnn_epch100	v7916	Y04WOMTSL
3	11.686342002458794	0.5761721753235688		3	25	cnn_epch100	v7916	Y04WOMTSL
4	11.87316091130763	0.5777270510286346		4	25	cnn_epch100	v7916	Y04WOMTSL
5	11.47996330574274	0.5728430740383452		5	25	cnn_epch100	v7916	Y04WOMTSL
6	12.002754741031792	0.5634883039254633		6	25	cnn_epch100	v7916	Y04WOMTSL
7	12.15748795610234	0.5832787586630619		7	25	cnn_epch100	v7916	Y04WOMTSL
8	11.52083860063732	0.5973135629431177		8	25	cnn_epch100	v7916	Y04WOMTSL
9	11.732526122835385	0.5689602720537196		9	25	cnn_epch100	v7916	Y04WOMTSL
0	12.31629405202798	0.4749189457658454		0	25	cnn_epch100	v7917	Y04WOMTSR
1	12.628741063584783	0.4797444073808799		1	25	cnn_epch100	v7917	Y04WOMTSR
2	12.296177068612254	0.4747896599282428		2	25	cnn_epch100	v7917	Y04WOMTSR
3	12.43897455666724	0.48252802779975723		3	25	cnn_epch100	v7917	Y04WOMTSR
4	12.801340255631592	0.4486624894118196		4	25	cnn_epch100	v7917	Y04WOMTSR
5	13.043336663410356	0.4744174535897293		5	25	cnn_epch100	v7917	Y04WOMTSR
6	12.140513032675823	0.4889015199852391		6	25	cnn_epch100	v7917	Y04WOMTSR
7	12.09946347597418	0.5009759978380225		7	25	cnn_epch100	v7917	Y04WOMTSR
8	12.738753104642532	0.46292816815731164		8	25	cnn_epch100	v7917	Y04WOMTSR
9	12.194550149760689	0.5089645850242069		9	25	cnn_epch100	v7917	Y04WOMTSR
0	11.998012571687434	0.5265130685970973		0	25	cnn_epch100	v7917	Y08WOMTSR
1	12.042316357922475	0.5204934929151691		1	25	cnn_epch100	v7917	Y08WOMTSR
2	11.887665978673374	0.551371429969431		2	25	cnn_epch100	v7917	Y08WOMTSR
3	12.160067797871356	0.5137609960182206		3	25	cnn_epch100	v7917	Y08WOMTSR
4	11.891167414523846	0.5378912083188302		4	25	cnn_epch100	v7917	Y08WOMTSR
5	11.935724791713556	0.5150455403757107		5	25	cnn_epch100	v7917	Y08WOMTSR
6	11.653296538099514	0.5504282851046494		6	25	cnn_epch100	v7917	Y08WOMTSR
7	11.74253686367519	0.5619841441493861		7	25	cnn_epch100	v7917	Y08WOMTSR
8	11.936774012238889	0.5294766049044018		8	25	cnn_epch100	v7917	Y08WOMTSR
9	11.773095820960014	0.5393859937920159		9	25	cnn_epch100	v7917	Y08WOMTSR
0	12.209244720835647	0.5782081108306102		0	25	cnn_epch100	v7917	Y04WOMTSL
1	12.137424662753183	0.5706883071475929		1	25	cnn_epch100	v7917	Y04WOMTSL
2	11.904614998117696	0.5826726541813663		2	25	cnn_epch100	v7917	Y04WOMTSL
3	11.739082843258236	0.5703459803947483		3	25	cnn_epch100	v7917	Y04WOMTSL
4	11.893777548295208	0.5789972729417575		4	25	cnn_epch100	v7917	Y04WOMTSL
5	11.474057854954587	0.5686832903740902		5	25	cnn_epch100	v7917	Y04WOMTSL
6	11.861769324974986	0.5623982315870261		6	25	cnn_epch100	v7917	Y04WOMTSL
7	12.090229169799954	0.5882109669135912		7	25	cnn_epch100	v7917	Y04WOMTSL
8	11.411832528816936	0.6015335147314694		8	25	cnn_epch100	v7917	Y04WOMTSL
9	12.1384218408177	0.5690182549103864		9	25	cnn_epch100	v7917	Y04WOMTSL
0	12.592114113519033	0.500402405027414		0	25	cnn_epch100	v7917	Y08WOMTSL
1	12.745853317294795	0.519971330213218		1	25	cnn_epch100	v7917	Y08WOMTSL
2	12.16909472770542	0.5041529402989952		2	25	cnn_epch100	v7917	Y08WOMTSL
3	12.93962735362549	0.49831598048088144		3	25	cnn_epch100	v7917	Y08WOMTSL
4	12.775419347940623	0.503256499003067		4	25	cnn_epch100	v7917	Y08WOMTSL
5	12.519546567180338	0.5170799420888833		5	25	cnn_epch100	v7917	Y08WOMTSL
6	12.584863453994052	0.5143461556048718		6	25	cnn_epch100	v7917	Y08WOMTSL
7	12.220956381100684	0.5357609622625019		7	25	cnn_epch100	v7917	Y08WOMTSL
8	12.56024051203664	0.5280289263926831		8	25	cnn_epch100	v7917	Y08WOMTSL
9	12.791454726815374	0.5266303965117854		9	25	cnn_epch100	v7917	Y08WOMTSL
0	12.937572163791977	0.4641651308420159		0	25	cnn_epch100	v7918	Y08WOMTSL
1	13.405118147347748	0.4701260276846121		1	25	cnn_epch100	v7918	Y08WOMTSL
2	12.15973695182868	0.5041697071625841		2	25	cnn_epch100	v7918	Y08WOMTSL
3	13.094506211716222	0.4902945321617127		3	25	cnn_epch100	v7918	Y08WOMTSL
4	12.75250026798615	0.5008322912386265		4	25	cnn_epch100	v7918	Y08WOMTSL
5	12.818782304487396	0.47660254574263144		5	25	cnn_epch100	v7918	Y08WOMTSL
6	12.751118893382705	0.47141098716607727		6	25	cnn_epch100	v7918	Y08WOMTSL
7	12.56711588316506	0.4863880807090188		7	25	cnn_epch100	v7918	Y08WOMTSL
8	12.823158873236723	0.503336556844525		8	25	cnn_epch100	v7918	Y08WOMTSL
9	13.374540948558456	0.4912805726505292		9	25	cnn_epch100	v7918	Y08WOMTSL
0	11.964393583593075	0.5253997157797698		0	25	cnn_epch100	v7918	Y04WOMTSR
1	12.55642859071552	0.48393916654727		1	25	cnn_epch100	v7918	Y04WOMTSR
2	11.868019223254764	0.513801146145195		2	25	cnn_epch100	v7918	Y04WOMTSR
3	12.297292485512738	0.4927191364521656		3	25	cnn_epch100	v7918	Y04WOMTSR
4	12.479118462329636	0.4758497826342631		4	25	cnn_epch100	v7918	Y04WOMTSR
5	12.32473938154846	0.49644747208883977		5	25	cnn_epch100	v7918	Y04WOMTSR
6	11.968325865926094	0.5111533319437264		6	25	cnn_epch100	v7918	Y04WOMTSR
7	12.340076269678724	0.4790510543571762		7	25	cnn_epch100	v7918	Y04WOMTSR
8	12.464205185801358	0.48390638295649774		8	25	cnn_epch100	v7918	Y04WOMTSR
9	12.11799273997881	0.5179073535865395		9	25	cnn_epch100	v7918	Y04WOMTSR
0	12.203319198160823	0.5794417358604189		0	25	cnn_epch100	v7918	Y04WOMTSL
1	12.37870686548226	0.5627556537367949		1	25	cnn_epch100	v7918	Y04WOMTSL
2	11.93598446311128	0.5723377961102559		2	25	cnn_epch100	v7918	Y04WOMTSL
3	12.032588237734048	0.5600411706499453		3	25	cnn_epch100	v7918	Y04WOMTSL
4	11.90078350829156	0.5758793106679063		4	25	cnn_epch100	v7918	Y04WOMTSL
5	11.776865431468384	0.5681437199498497		5	25	cnn_epch100	v7918	Y04WOMTSL
6	12.020372191115626	0.5465678419922366		6	25	cnn_epch100	v7918	Y04WOMTSL
7	12.094687774341253	0.5915312573855798		7	25	cnn_epch100	v7918	Y04WOMTSL
8	11.735929300288593	0.5734559834221509		8	25	cnn_epch100	v7918	Y04WOMTSL
9	11.769669654128254	0.5604132312283047		9	25	cnn_epch100	v7918	Y04WOMTSL
0	11.923300707519044	0.5300305221194926		0	25	cnn_epch100	v7918	Y08WOMTSR
1	12.018221036988043	0.5229016275489246		1	25	cnn_epch100	v7918	Y08WOMTSR
2	11.745055484152957	0.566913678551274		2	25	cnn_epch100	v7918	Y08WOMTSR
3	12.115406192967782	0.5164954180236482		3	25	cnn_epch100	v7918	Y08WOMTSR
4	11.74714197375537	0.552444887875854		4	25	cnn_epch100	v7918	Y08WOMTSR
5	11.688588106604676	0.5312968970918587		5	25	cnn_epch100	v7918	Y08WOMTSR
6	11.47859293282532	0.5614016849151775		6	25	cnn_epch100	v7918	Y08WOMTSR
7	11.766886579448428	0.5541587441180678		7	25	cnn_epch100	v7918	Y08WOMTSR
8	12.053252261711078	0.5244127508108762		8	25	cnn_epch100	v7918	Y08WOMTSR
9	11.678516687077892	0.5495500324752998		9	25	cnn_epch100	v7918	Y08WOMTSR
0	12.529606108038031	0.551130474332199		0	25	cnn_epch100	v7919	Y04WOMTSL
1	12.668298997724378	0.5213041885870333		1	25	cnn_epch100	v7919	Y04WOMTSL
2	12.581858312127835	0.5130842837823619		2	25	cnn_epch100	v7919	Y04WOMTSL
3	12.07742984274336	0.5381115417134767		3	25	cnn_epch100	v7919	Y04WOMTSL
4	12.39598685353034	0.5300058868105372		4	25	cnn_epch100	v7919	Y04WOMTSL
5	11.924071685323902	0.5249705251138731		5	25	cnn_epch100	v7919	Y04WOMTSL
6	12.041912922700996	0.5416038587979911		6	25	cnn_epch100	v7919	Y04WOMTSL
7	12.733380045473314	0.5343026067196608		7	25	cnn_epch100	v7919	Y04WOMTSL
8	11.858798745320538	0.5579562317233107		8	25	cnn_epch100	v7919	Y04WOMTSL
9	12.754922607873493	0.5274245950032237		9	25	cnn_epch100	v7919	Y04WOMTSL
0	11.776389669551032	0.545420893547517		0	25	cnn_epch100	v7919	Y04WOMTSR
1	12.444779702302505	0.48955936215930973		1	25	cnn_epch100	v7919	Y04WOMTSR
2	12.013854297618357	0.5055309871135382		2	25	cnn_epch100	v7919	Y04WOMTSR
3	12.473829846232976	0.47091025772275835		3	25	cnn_epch100	v7919	Y04WOMTSR
4	12.503855079797912	0.4776718446794869		4	25	cnn_epch100	v7919	Y04WOMTSR
5	12.373006890330814	0.49422136264535493		5	25	cnn_epch100	v7919	Y04WOMTSR
6	11.938950240473304	0.5140177445504547		6	25	cnn_epch100	v7919	Y04WOMTSR
7	12.004920703818746	0.5139192792111201		7	25	cnn_epch100	v7919	Y04WOMTSR
8	12.28199340791146	0.48402555271441816		8	25	cnn_epch100	v7919	Y04WOMTSR
9	12.049417727342822	0.5264072362651957		9	25	cnn_epch100	v7919	Y04WOMTSR
0	12.808996887670586	0.40994869337014006		0	25	cnn_epch100	v7919	Y08WOMTSR
1	12.597221716861323	0.43808714336150745		1	25	cnn_epch100	v7919	Y08WOMTSR
2	12.767136129476723	0.44486233317430485		2	25	cnn_epch100	v7919	Y08WOMTSR
3	12.930709020821784	0.41250724465532007		3	25	cnn_epch100	v7919	Y08WOMTSR
4	12.730773822010692	0.4292649843629346		4	25	cnn_epch100	v7919	Y08WOMTSR
5	12.587876740836927	0.40500630049656844		5	25	cnn_epch100	v7919	Y08WOMTSR
6	12.38665772513567	0.4575759543748304		6	25	cnn_epch100	v7919	Y08WOMTSR
7	12.65238707526088	0.4552898368659934		7	25	cnn_epch100	v7919	Y08WOMTSR
8	12.76987090723532	0.42086350015710117		8	25	cnn_epch100	v7919	Y08WOMTSR
9	12.67964831265532	0.40735061606421874		9	25	cnn_epch100	v7919	Y08WOMTSR
0	13.370692065993246	0.4150674228398997		0	25	cnn_epch100	v7919	Y08WOMTSL
1	13.758528505313866	0.40351630099532304		1	25	cnn_epch100	v7919	Y08WOMTSL
2	12.57843665178529	0.4476575135047283		2	25	cnn_epch100	v7919	Y08WOMTSL
3	13.371231702949853	0.42695322619542975		3	25	cnn_epch100	v7919	Y08WOMTSL
4	13.235611103229662	0.4355448904328301		4	25	cnn_epch100	v7919	Y08WOMTSL
5	13.413863363807607	0.41577128162490157		5	25	cnn_epch100	v7919	Y08WOMTSL
6	12.94402659632037	0.43159638568265557		6	25	cnn_epch100	v7919	Y08WOMTSL
7	13.03279594312356	0.435635239570905		7	25	cnn_epch100	v7919	Y08WOMTSL
8	13.386551476857749	0.4206764933786844		8	25	cnn_epch100	v7919	Y08WOMTSL
9	13.456150849228164	0.4332741323985318		9	25	cnn_epch100	v7919	Y08WOMTSL
0	12.461717582924672	0.4523200150527599		0	25	cnn_epch100	v7920	Y04WOMTSR
1	12.83730203597428	0.4348580637390106		1	25	cnn_epch100	v7920	Y04WOMTSR
2	12.376005664597225	0.44988058438524636		2	25	cnn_epch100	v7920	Y04WOMTSR
3	12.572656977115113	0.4583737787057069		3	25	cnn_epch100	v7920	Y04WOMTSR
4	12.911134568438875	0.42856875198828975		4	25	cnn_epch100	v7920	Y04WOMTSR
5	12.88628688613253	0.42724965756137223		5	25	cnn_epch100	v7920	Y04WOMTSR
6	12.578840880392004	0.4383360547142766		6	25	cnn_epch100	v7920	Y04WOMTSR
7	12.72689975083332	0.4236891665569224		7	25	cnn_epch100	v7920	Y04WOMTSR
8	12.824849543304952	0.4135114727642417		8	25	cnn_epch100	v7920	Y04WOMTSR
9	12.736697942246606	0.43667221071044404		9	25	cnn_epch100	v7920	Y04WOMTSR
0	13.137486905195752	0.434327680918396		0	25	cnn_epch100	v7920	Y08WOMTSL
1	13.401206253238296	0.453845963944743		1	25	cnn_epch100	v7920	Y08WOMTSL
2	12.472460384737982	0.46998775582326513		2	25	cnn_epch100	v7920	Y08WOMTSL
3	13.155201930723605	0.46145415458557765		3	25	cnn_epch100	v7920	Y08WOMTSL
4	13.054238508079234	0.4676942510417852		4	25	cnn_epch100	v7920	Y08WOMTSL
5	13.164774906093651	0.44723523988500136		5	25	cnn_epch100	v7920	Y08WOMTSL
6	12.743169078490183	0.4680929784806936		6	25	cnn_epch100	v7920	Y08WOMTSL
7	12.729976054667471	0.46963593386378144		7	25	cnn_epch100	v7920	Y08WOMTSL
8	12.903209041727608	0.48731266743337265		8	25	cnn_epch100	v7920	Y08WOMTSL
9	13.009041711749498	0.496446110969603		9	25	cnn_epch100	v7920	Y08WOMTSL
0	12.199541887156254	0.5882084857262336		0	25	cnn_epch100	v7920	Y04WOMTSL
1	12.165652713957568	0.5653256383795942		1	25	cnn_epch100	v7920	Y04WOMTSL
2	12.018952955881623	0.565277141140745		2	25	cnn_epch100	v7920	Y04WOMTSL
3	11.74465673805473	0.5686124683019542		3	25	cnn_epch100	v7920	Y04WOMTSL
4	11.894272730191576	0.5754253678496463		4	25	cnn_epch100	v7920	Y04WOMTSL
5	11.504462089752696	0.5713337670776524		5	25	cnn_epch100	v7920	Y04WOMTSL
6	11.773096311873608	0.5700753405822923		6	25	cnn_epch100	v7920	Y04WOMTSL
7	11.890276693013949	0.606504939228836		7	25	cnn_epch100	v7920	Y04WOMTSL
8	11.703061167478774	0.573768174020677		8	25	cnn_epch100	v7920	Y04WOMTSL
9	12.30598664768227	0.5626857905525708		9	25	cnn_epch100	v7920	Y04WOMTSL
0	13.062826270902136	0.38480001722763285		0	25	cnn_epch100	v7920	Y08WOMTSR
1	12.854862356586803	0.4123299498017321		1	25	cnn_epch100	v7920	Y08WOMTSR
2	12.885801053034006	0.42671885673545046		2	25	cnn_epch100	v7920	Y08WOMTSR
3	12.992295332347595	0.40251443575023027		3	25	cnn_epch100	v7920	Y08WOMTSR
4	13.07112222487392	0.383878006859323		4	25	cnn_epch100	v7920	Y08WOMTSR
5	12.557695679456096	0.40869307218044537		5	25	cnn_epch100	v7920	Y08WOMTSR
6	12.50009207589436	0.43330328720005284		6	25	cnn_epch100	v7920	Y08WOMTSR
7	12.89754750717412	0.40958829042839656		7	25	cnn_epch100	v7920	Y08WOMTSR
8	12.778886897272104	0.42307641571530485		8	25	cnn_epch100	v7920	Y08WOMTSR
9	12.560333407102256	0.42312515792211636		9	25	cnn_epch100	v7920	Y08WOMTSR
0	12.142926190552274	0.5851136709454191		0	25	cnn_epch100	v7921	Y04WOMTSL
1	12.013230181196256	0.5889642170890209		1	25	cnn_epch100	v7921	Y04WOMTSL
2	11.912077084651015	0.5743333817170558		2	25	cnn_epch100	v7921	Y04WOMTSL
3	11.684857878961797	0.5723183232395719		3	25	cnn_epch100	v7921	Y04WOMTSL
4	11.820960681311544	0.5821386171952733		4	25	cnn_epch100	v7921	Y04WOMTSL
5	11.49889458867742	0.5682469210268918		5	25	cnn_epch100	v7921	Y04WOMTSL
6	11.951863455451468	0.5603523717417854		6	25	cnn_epch100	v7921	Y04WOMTSL
7	12.091970739687705	0.5867254119678444		7	25	cnn_epch100	v7921	Y04WOMTSL
8	11.621124185809764	0.6009063071305012		8	25	cnn_epch100	v7921	Y04WOMTSL
9	11.77562615426034	0.5641912073145638		9	25	cnn_epch100	v7921	Y04WOMTSL
0	13.03844955922878	0.39283273467730234		0	25	cnn_epch100	v7921	Y08WOMTSR
1	12.758635687719446	0.42007201953885126		1	25	cnn_epch100	v7921	Y08WOMTSR
2	12.8847380300692	0.42985711100285395		2	25	cnn_epch100	v7921	Y08WOMTSR
3	12.963397359896405	0.40222358793826735		3	25	cnn_epch100	v7921	Y08WOMTSR
4	12.824823849115042	0.41562579651217824		4	25	cnn_epch100	v7921	Y08WOMTSR
5	12.67509547857612	0.4021243190938649		5	25	cnn_epch100	v7921	Y08WOMTSR
6	12.62779877963608	0.4134494326449526		6	25	cnn_epch100	v7921	Y08WOMTSR
7	12.823540447362408	0.42263330315327446		7	25	cnn_epch100	v7921	Y08WOMTSR
8	12.765073388536877	0.430138578142591		8	25	cnn_epch100	v7921	Y08WOMTSR
9	12.787703716918635	0.3981964250326485		9	25	cnn_epch100	v7921	Y08WOMTSR
0	12.647863127328094	0.49591776625696504		0	25	cnn_epch100	v7921	Y08WOMTSL
1	12.94679746563545	0.49855493375537135		1	25	cnn_epch100	v7921	Y08WOMTSL
2	12.204047463563256	0.5040840961137762		2	25	cnn_epch100	v7921	Y08WOMTSL
3	12.731126307947251	0.5125695149031264		3	25	cnn_epch100	v7921	Y08WOMTSL
4	12.671602603531436	0.5085953765189833		4	25	cnn_epch100	v7921	Y08WOMTSL
5	12.716203464437092	0.49195626260332403		5	25	cnn_epch100	v7921	Y08WOMTSL
6	12.226448898845671	0.5224660511117462		6	25	cnn_epch100	v7921	Y08WOMTSL
7	12.235085261079954	0.5248869910484072		7	25	cnn_epch100	v7921	Y08WOMTSL
8	12.630789794434817	0.5164689948815446		8	25	cnn_epch100	v7921	Y08WOMTSL
9	12.67664377955282	0.5267502603820838		9	25	cnn_epch100	v7921	Y08WOMTSL
0	12.34481360054952	0.4740473501122837		0	25	cnn_epch100	v7921	Y04WOMTSR
1	12.74119999157602	0.4503783029223989		1	25	cnn_epch100	v7921	Y04WOMTSR
2	12.184928707111515	0.47384741355576293		2	25	cnn_epch100	v7921	Y04WOMTSR
3	12.763425778473229	0.4316591555261488		3	25	cnn_epch100	v7921	Y04WOMTSR
4	12.660496609613144	0.45291651259605237		4	25	cnn_epch100	v7921	Y04WOMTSR
5	12.656532062099648	0.4496559914576247		5	25	cnn_epch100	v7921	Y04WOMTSR
6	12.257279298839736	0.47259394056547926		6	25	cnn_epch100	v7921	Y04WOMTSR
7	12.450360685647013	0.4583273734533934		7	25	cnn_epch100	v7921	Y04WOMTSR
8	12.583198049239767	0.44794701902309453		8	25	cnn_epch100	v7921	Y04WOMTSR
9	12.478546623139223	0.47436358951551694		9	25	cnn_epch100	v7921	Y04WOMTSR
0	12.576472963747294	0.5422739355593512		0	25	cnn_epch100	v7922	Y04WOMTSL
1	12.381396460585735	0.543940786919132		1	25	cnn_epch100	v7922	Y04WOMTSL
2	12.3490249056781	0.5280266510725928		2	25	cnn_epch100	v7922	Y04WOMTSL
3	12.13998292051006	0.5497727486792278		3	25	cnn_epch100	v7922	Y04WOMTSL
4	12.08725522162162	0.5539626457571213		4	25	cnn_epch100	v7922	Y04WOMTSL
5	11.843045722583774	0.5449600745726438		5	25	cnn_epch100	v7922	Y04WOMTSL
6	12.164849740475846	0.529496899231648		6	25	cnn_epch100	v7922	Y04WOMTSL
7	12.52326461930075	0.5808794364139447		7	25	cnn_epch100	v7922	Y04WOMTSL
8	11.99462562879546	0.5454863478829431		8	25	cnn_epch100	v7922	Y04WOMTSL
9	12.873638479926202	0.5031676993487548		9	25	cnn_epch100	v7922	Y04WOMTSL
0	12.698395704802255	0.4248528269821674		0	25	cnn_epch100	v7922	Y08WOMTSR
1	12.574062751461463	0.44184530730294236		1	25	cnn_epch100	v7922	Y08WOMTSR
2	12.704696291183994	0.4525222488065529		2	25	cnn_epch100	v7922	Y08WOMTSR
3	12.941062258108358	0.4208957634033949		3	25	cnn_epch100	v7922	Y08WOMTSR
4	12.698334732189402	0.43413705315232715		4	25	cnn_epch100	v7922	Y08WOMTSR
5	12.55149802230213	0.407679571642367		5	25	cnn_epch100	v7922	Y08WOMTSR
6	12.31826191962094	0.4595480574865108		6	25	cnn_epch100	v7922	Y08WOMTSR
7	12.506760003888596	0.4691476166577641		7	25	cnn_epch100	v7922	Y08WOMTSR
8	12.703616663576604	0.4337893659448035		8	25	cnn_epch100	v7922	Y08WOMTSR
9	12.6567548963577	0.43206931645985097		9	25	cnn_epch100	v7922	Y08WOMTSR
0	12.023913693563054	0.5117950348873035		0	25	cnn_epch100	v7922	Y04WOMTSR
1	12.570899272292332	0.4739969912211853		1	25	cnn_epch100	v7922	Y04WOMTSR
2	12.011624573013426	0.5145070520948412		2	25	cnn_epch100	v7922	Y04WOMTSR
3	12.839968017087774	0.4230862527323199		3	25	cnn_epch100	v7922	Y04WOMTSR
4	12.601331128169752	0.46575757948736707		4	25	cnn_epch100	v7922	Y04WOMTSR
5	12.457894663010824	0.48938166183123855		5	25	cnn_epch100	v7922	Y04WOMTSR
6	12.03058483910208	0.5053478245004825		6	25	cnn_epch100	v7922	Y04WOMTSR
7	12.169257752919773	0.500623185546039		7	25	cnn_epch100	v7922	Y04WOMTSR
8	12.3223878855712	0.4860029028934555		8	25	cnn_epch100	v7922	Y04WOMTSR
9	12.541818277809886	0.5014599267605401		9	25	cnn_epch100	v7922	Y04WOMTSR
0	13.324713283057848	0.4244082785860502		0	25	cnn_epch100	v7922	Y08WOMTSL
1	13.446043737946066	0.443568310191745		1	25	cnn_epch100	v7922	Y08WOMTSL
2	12.49696806960273	0.4638798938343323		2	25	cnn_epch100	v7922	Y08WOMTSL
3	13.068941843738232	0.4718490912349609		3	25	cnn_epch100	v7922	Y08WOMTSL
4	12.99749203044279	0.47013835890535033		4	25	cnn_epch100	v7922	Y08WOMTSL
5	12.945609133932605	0.46150259779441966		5	25	cnn_epch100	v7922	Y08WOMTSL
6	12.76014053227246	0.4676118149875088		6	25	cnn_epch100	v7922	Y08WOMTSL
7	12.653034755471609	0.4742113288546364		7	25	cnn_epch100	v7922	Y08WOMTSL
8	13.033720736076017	0.46760932015047346		8	25	cnn_epch100	v7922	Y08WOMTSL
9	13.110087801364044	0.48398281766992696		9	25	cnn_epch100	v7922	Y08WOMTSL
0	12.269710423355688	0.5728993876670728		0	25	cnn_epch100	v7923	Y04WOMTSL
1	12.207436763719835	0.5614764931061891		1	25	cnn_epch100	v7923	Y04WOMTSL
2	12.060884096678912	0.5602852815826246		2	25	cnn_epch100	v7923	Y04WOMTSL
3	11.80379253600985	0.5608773540321944		3	25	cnn_epch100	v7923	Y04WOMTSL
4	12.01029185059375	0.5709661924673187		4	25	cnn_epch100	v7923	Y04WOMTSL
5	11.792319394363728	0.5475775365110142		5	25	cnn_epch100	v7923	Y04WOMTSL
6	11.976621337860836	0.5490318319505342		6	25	cnn_epch100	v7923	Y04WOMTSL
7	12.209129925642314	0.5760175390464642		7	25	cnn_epch100	v7923	Y04WOMTSL
8	11.680871678460589	0.5821822839554547		8	25	cnn_epch100	v7923	Y04WOMTSL
9	11.906142288645366	0.5533717729528228		9	25	cnn_epch100	v7923	Y04WOMTSL
0	11.996407236151846	0.5151935646761218		0	25	cnn_epch100	v7923	Y04WOMTSR
1	12.479479427103016	0.48560010865605074		1	25	cnn_epch100	v7923	Y04WOMTSR
2	12.000531566107002	0.508111715811703		2	25	cnn_epch100	v7923	Y04WOMTSR
3	12.316316471202418	0.4914033319661449		3	25	cnn_epch100	v7923	Y04WOMTSR
4	12.591022243768718	0.4847023018453702		4	25	cnn_epch100	v7923	Y04WOMTSR
5	12.499923952267148	0.5039802467580154		5	25	cnn_epch100	v7923	Y04WOMTSR
6	12.007398345408204	0.5058325459680638		6	25	cnn_epch100	v7923	Y04WOMTSR
7	12.288865512180031	0.48464549702719445		7	25	cnn_epch100	v7923	Y04WOMTSR
8	12.254254940263094	0.48955085562849804		8	25	cnn_epch100	v7923	Y04WOMTSR
9	12.131895526429249	0.5168858112486303		9	25	cnn_epch100	v7923	Y04WOMTSR
0	11.887460261367616	0.5265219979212381		0	25	cnn_epch100	v7923	Y08WOMTSR
1	12.207814164889642	0.5257975843094523		1	25	cnn_epch100	v7923	Y08WOMTSR
2	11.793903755787328	0.5614107969745843		2	25	cnn_epch100	v7923	Y08WOMTSR
3	12.137237435031857	0.516830122718606		3	25	cnn_epch100	v7923	Y08WOMTSR
4	11.85592919467904	0.5406553339274116		4	25	cnn_epch100	v7923	Y08WOMTSR
5	11.658053007498392	0.5308863847239667		5	25	cnn_epch100	v7923	Y08WOMTSR
6	11.470851573929592	0.5632371147523588		6	25	cnn_epch100	v7923	Y08WOMTSR
7	11.86491030928448	0.5553103316544006		7	25	cnn_epch100	v7923	Y08WOMTSR
8	12.009717051260354	0.5293816809893807		8	25	cnn_epch100	v7923	Y08WOMTSR
9	11.641211465874356	0.5466793726767412		9	25	cnn_epch100	v7923	Y08WOMTSR
0	12.96617859325468	0.4644589158374392		0	25	cnn_epch100	v7923	Y08WOMTSL
1	12.980591692703731	0.4985930424012949		1	25	cnn_epch100	v7923	Y08WOMTSL
2	12.888985022438671	0.48297353380255287		2	25	cnn_epch100	v7923	Y08WOMTSL
3	13.134010010768456	0.4809504956025313		3	25	cnn_epch100	v7923	Y08WOMTSL
4	12.90059959196107	0.4866042549949429		4	25	cnn_epch100	v7923	Y08WOMTSL
5	12.562041521341582	0.5118761030205594		5	25	cnn_epch100	v7923	Y08WOMTSL
6	12.5437367857443	0.49998403661891255		6	25	cnn_epch100	v7923	Y08WOMTSL
7	12.359397937093972	0.5035811000148225		7	25	cnn_epch100	v7923	Y08WOMTSL
8	12.728600465863666	0.5089518467575577		8	25	cnn_epch100	v7923	Y08WOMTSL
9	12.858478152007972	0.5164984969576435		9	25	cnn_epch100	v7923	Y08WOMTSL
0	12.067698669290008	0.5966915534785598		0	25	cnn_epch100	v7924	Y04WOMTSL
1	12.216486608545834	0.566364469179257		1	25	cnn_epch100	v7924	Y04WOMTSL
2	11.79697244128982	0.5875812872292193		2	25	cnn_epch100	v7924	Y04WOMTSL
3	11.559901775561832	0.5877604806141218		3	25	cnn_epch100	v7924	Y04WOMTSL
4	11.67525273078372	0.5949558598183191		4	25	cnn_epch100	v7924	Y04WOMTSL
5	11.595263619574984	0.5744154473950649		5	25	cnn_epch100	v7924	Y04WOMTSL
6	11.937929326363646	0.5857191357450026		6	25	cnn_epch100	v7924	Y04WOMTSL
7	11.979459817360697	0.6045992997715155		7	25	cnn_epch100	v7924	Y04WOMTSL
8	11.292760114416817	0.6121391648654977		8	25	cnn_epch100	v7924	Y04WOMTSL
9	11.88152904861627	0.5551445499766993		9	25	cnn_epch100	v7924	Y04WOMTSL
0	12.398536880031555	0.47709892300049356		0	25	cnn_epch100	v7924	Y04WOMTSR
1	12.609518723475947	0.4702703353280713		1	25	cnn_epch100	v7924	Y04WOMTSR
2	12.071293620500658	0.48757147945989826		2	25	cnn_epch100	v7924	Y04WOMTSR
3	12.732322372472447	0.4466113875239011		3	25	cnn_epch100	v7924	Y04WOMTSR
4	12.675797934087772	0.4536256321624676		4	25	cnn_epch100	v7924	Y04WOMTSR
5	12.377152432029296	0.4864896969661339		5	25	cnn_epch100	v7924	Y04WOMTSR
6	12.108965742806406	0.4946518748687028		6	25	cnn_epch100	v7924	Y04WOMTSR
7	12.13518317354112	0.4966408932002558		7	25	cnn_epch100	v7924	Y04WOMTSR
8	12.485574352860368	0.4643890598027246		8	25	cnn_epch100	v7924	Y04WOMTSR
9	12.346385916717306	0.49143073574069335		9	25	cnn_epch100	v7924	Y04WOMTSR
0	12.715982557956476	0.4324461010962574		0	25	cnn_epch100	v7924	Y08WOMTSR
1	12.495982374358285	0.4553435252106721		1	25	cnn_epch100	v7924	Y08WOMTSR
2	12.751305619373648	0.4668630197060459		2	25	cnn_epch100	v7924	Y08WOMTSR
3	12.73788507415224	0.4378424367317087		3	25	cnn_epch100	v7924	Y08WOMTSR
4	12.586471761661512	0.4497316965783097		4	25	cnn_epch100	v7924	Y08WOMTSR
5	12.353383969010824	0.44026955813718976		5	25	cnn_epch100	v7924	Y08WOMTSR
6	12.251832873905329	0.46799428029882517		6	25	cnn_epch100	v7924	Y08WOMTSR
7	12.48616540624951	0.4699340468120975		7	25	cnn_epch100	v7924	Y08WOMTSR
8	12.666905069861848	0.4349042346745985		8	25	cnn_epch100	v7924	Y08WOMTSR
9	12.38100412799622	0.451102515783471		9	25	cnn_epch100	v7924	Y08WOMTSR
0	12.810237580601472	0.4839242934581993		0	25	cnn_epch100	v7924	Y08WOMTSL
1	12.96911231403349	0.5042531110526859		1	25	cnn_epch100	v7924	Y08WOMTSL
2	12.267641677840684	0.4993654039691828		2	25	cnn_epch100	v7924	Y08WOMTSL
3	13.005718812470633	0.49303523553996303		3	25	cnn_epch100	v7924	Y08WOMTSL
4	12.762626939819771	0.510877957799713		4	25	cnn_epch100	v7924	Y08WOMTSL
5	12.777507508798708	0.49634310037402296		5	25	cnn_epch100	v7924	Y08WOMTSL
6	12.458802229465748	0.501921767343003		6	25	cnn_epch100	v7924	Y08WOMTSL
7	12.338777102015843	0.5137750051201427		7	25	cnn_epch100	v7924	Y08WOMTSL
8	12.68284785072611	0.5151920064680428		8	25	cnn_epch100	v7924	Y08WOMTSL
9	12.818201309754295	0.517374965891796		9	25	cnn_epch100	v7924	Y08WOMTSL
0	12.30628667755571	0.5741645468498128		0	25	cnn_epch100	v7925	Y04WOMTSL
1	12.19411566873085	0.5657813576214158		1	25	cnn_epch100	v7925	Y04WOMTSL
2	12.09637891912895	0.556943845118955		2	25	cnn_epch100	v7925	Y04WOMTSL
3	11.801669802997024	0.5612072254581011		3	25	cnn_epch100	v7925	Y04WOMTSL
4	12.01090188513952	0.5641603706631512		4	25	cnn_epch100	v7925	Y04WOMTSL
5	11.498659564201436	0.5666659890702144		5	25	cnn_epch100	v7925	Y04WOMTSL
6	11.912338878698437	0.5579503640638293		6	25	cnn_epch100	v7925	Y04WOMTSL
7	12.116339166592462	0.5841853979117979		7	25	cnn_epch100	v7925	Y04WOMTSL
8	11.584697094996208	0.5899786352251244		8	25	cnn_epch100	v7925	Y04WOMTSL
9	12.265041428684196	0.5480084531789446		9	25	cnn_epch100	v7925	Y04WOMTSL
0	12.585621243840228	0.43572198369620213		0	25	cnn_epch100	v7925	Y04WOMTSR
1	13.386807704004012	0.38100085894024344		1	25	cnn_epch100	v7925	Y04WOMTSR
2	12.541234438182125	0.4222887416023873		2	25	cnn_epch100	v7925	Y04WOMTSR
3	12.937943994018983	0.4082631899889		3	25	cnn_epch100	v7925	Y04WOMTSR
4	13.09652683990024	0.3907885055420186		4	25	cnn_epch100	v7925	Y04WOMTSR
5	13.022185758547844	0.40142972151696443		5	25	cnn_epch100	v7925	Y04WOMTSR
6	12.79200345897456	0.4083289906671323		6	25	cnn_epch100	v7925	Y04WOMTSR
7	12.888260994946547	0.40973861349753343		7	25	cnn_epch100	v7925	Y04WOMTSR
8	12.77393203680677	0.4099802295463598		8	25	cnn_epch100	v7925	Y04WOMTSR
9	12.752126979312536	0.4340305844701202		9	25	cnn_epch100	v7925	Y04WOMTSR
0	12.819788480417682	0.4768792045579892		0	25	cnn_epch100	v7925	Y08WOMTSL
1	13.285778126581182	0.4691704667972801		1	25	cnn_epch100	v7925	Y08WOMTSL
2	12.24547278547295	0.4933526635120977		2	25	cnn_epch100	v7925	Y08WOMTSL
3	13.07391450253173	0.47384327940348675		3	25	cnn_epch100	v7925	Y08WOMTSL
4	13.568075048172648	0.4822661165707326		4	25	cnn_epch100	v7925	Y08WOMTSL
5	12.946829692531647	0.46909779695054643		5	25	cnn_epch100	v7925	Y08WOMTSL
6	12.736127721645008	0.48051448769932154		6	25	cnn_epch100	v7925	Y08WOMTSL
7	12.392180886336504	0.5052222111116261		7	25	cnn_epch100	v7925	Y08WOMTSL
8	12.902558000250025	0.48321038776349734		8	25	cnn_epch100	v7925	Y08WOMTSL
9	12.940221669264314	0.49984767935108876		9	25	cnn_epch100	v7925	Y08WOMTSL
0	12.667119352856432	0.4279655703934088		0	25	cnn_epch100	v7925	Y08WOMTSR
1	12.466473762442552	0.4583982466322435		1	25	cnn_epch100	v7925	Y08WOMTSR
2	12.556509848521822	0.4734129480504796		2	25	cnn_epch100	v7925	Y08WOMTSR
3	12.759693498287778	0.438822428101897		3	25	cnn_epch100	v7925	Y08WOMTSR
4	12.540864618001615	0.4572588376430274		4	25	cnn_epch100	v7925	Y08WOMTSR
5	12.389506009809509	0.4340399987279457		5	25	cnn_epch100	v7925	Y08WOMTSR
6	12.184026799837111	0.48138271113752196		6	25	cnn_epch100	v7925	Y08WOMTSR
7	12.444344801407098	0.4768799598131487		7	25	cnn_epch100	v7925	Y08WOMTSR
8	12.919267116861676	0.4496316199775377		8	25	cnn_epch100	v7925	Y08WOMTSR
9	12.559016415629175	0.4295979131674434		9	25	cnn_epch100	v7925	Y08WOMTSR
0	12.735675152422708	0.4285548291666097		0	25	cnn_epch100	v7926	Y08WOMTSR
1	12.806449327814622	0.4190364506649223		1	25	cnn_epch100	v7926	Y08WOMTSR
2	12.67801043844866	0.46306182981448923		2	25	cnn_epch100	v7926	Y08WOMTSR
3	12.893244308408816	0.42188485286674093		3	25	cnn_epch100	v7926	Y08WOMTSR
4	12.753162275650972	0.43720391902598826		4	25	cnn_epch100	v7926	Y08WOMTSR
5	12.551269752997335	0.4157543193410709		5	25	cnn_epch100	v7926	Y08WOMTSR
6	12.242631869193088	0.47401470520951405		6	25	cnn_epch100	v7926	Y08WOMTSR
7	12.818679184180644	0.44730946509117187		7	25	cnn_epch100	v7926	Y08WOMTSR
8	12.729144145377935	0.42859355909558366		8	25	cnn_epch100	v7926	Y08WOMTSR
9	12.690785913371114	0.4133342487199758		9	25	cnn_epch100	v7926	Y08WOMTSR
0	12.047811506998798	0.5978010789406657		0	25	cnn_epch100	v7926	Y04WOMTSL
1	11.95031113502427	0.5948266817735439		1	25	cnn_epch100	v7926	Y04WOMTSL
2	11.798037246475312	0.59164327676177		2	25	cnn_epch100	v7926	Y04WOMTSL
3	11.581329071583882	0.5852728909560785		3	25	cnn_epch100	v7926	Y04WOMTSL
4	11.66299487713195	0.6074625315935267		4	25	cnn_epch100	v7926	Y04WOMTSL
5	11.510119152252466	0.5830288896289171		5	25	cnn_epch100	v7926	Y04WOMTSL
6	11.678650201700536	0.5775280077095546		6	25	cnn_epch100	v7926	Y04WOMTSL
7	11.887961923598464	0.6076787029774819		7	25	cnn_epch100	v7926	Y04WOMTSL
8	11.271956687886446	0.6138715624662192		8	25	cnn_epch100	v7926	Y04WOMTSL
9	11.727547665855017	0.5669131486024599		9	25	cnn_epch100	v7926	Y04WOMTSL
0	11.705947056048824	0.5462880217673602		0	25	cnn_epch100	v7926	Y04WOMTSR
1	12.219585853462014	0.5198292983682086		1	25	cnn_epch100	v7926	Y04WOMTSR
2	11.84022010114542	0.5318408973870352		2	25	cnn_epch100	v7926	Y04WOMTSR
3	12.29598690374402	0.5005020961484404		3	25	cnn_epch100	v7926	Y04WOMTSR
4	12.192802005252952	0.5108479138175273		4	25	cnn_epch100	v7926	Y04WOMTSR
5	11.969470176832704	0.5375362866061351		5	25	cnn_epch100	v7926	Y04WOMTSR
6	11.813519815896235	0.5304723784775155		6	25	cnn_epch100	v7926	Y04WOMTSR
7	11.745480623591815	0.5436004987430354		7	25	cnn_epch100	v7926	Y04WOMTSR
8	11.991360660999405	0.5195776765068406		8	25	cnn_epch100	v7926	Y04WOMTSR
9	11.821452840595512	0.5512869955052226		9	25	cnn_epch100	v7926	Y04WOMTSR
0	12.634123210537169	0.49480323213930577		0	25	cnn_epch100	v7926	Y08WOMTSL
1	13.12058321189381	0.48657992944463835		1	25	cnn_epch100	v7926	Y08WOMTSL
2	12.213519298827856	0.5108078190329113		2	25	cnn_epch100	v7926	Y08WOMTSL
3	13.026866453201531	0.47957492482593234		3	25	cnn_epch100	v7926	Y08WOMTSL
4	12.891578236126428	0.4903784415797168		4	25	cnn_epch100	v7926	Y08WOMTSL
5	12.777497344419787	0.48681470047899167		5	25	cnn_epch100	v7926	Y08WOMTSL
6	12.79787530784593	0.49615916271639154		6	25	cnn_epch100	v7926	Y08WOMTSL
7	12.25484423604773	0.5174015023494184		7	25	cnn_epch100	v7926	Y08WOMTSL
8	12.77698321767697	0.5008798657878152		8	25	cnn_epch100	v7926	Y08WOMTSL
9	12.836880502714092	0.5174005133170301		9	25	cnn_epch100	v7926	Y08WOMTSL
0	12.879638851748046	0.47052935086280395		0	25	cnn_epch100	v7927	Y08WOMTSL
1	13.191124127936092	0.4928607946742864		1	25	cnn_epch100	v7927	Y08WOMTSL
2	12.172569691824927	0.5010073167464982		2	25	cnn_epch100	v7927	Y08WOMTSL
3	12.898457266672036	0.49063175053098634		3	25	cnn_epch100	v7927	Y08WOMTSL
4	12.721697366896606	0.5008977894263514		4	25	cnn_epch100	v7927	Y08WOMTSL
5	12.80319679319049	0.4896407671399601		5	25	cnn_epch100	v7927	Y08WOMTSL
6	12.327088529342952	0.5162419737381895		6	25	cnn_epch100	v7927	Y08WOMTSL
7	12.529572701616944	0.5179357082135346		7	25	cnn_epch100	v7927	Y08WOMTSL
8	12.54680372708144	0.5233417098518455		8	25	cnn_epch100	v7927	Y08WOMTSL
9	12.83962928407991	0.5091370392244393		9	25	cnn_epch100	v7927	Y08WOMTSL
0	11.944012806420403	0.6034928924871139		0	25	cnn_epch100	v7927	Y04WOMTSL
1	12.128195962120683	0.5689094140616671		1	25	cnn_epch100	v7927	Y04WOMTSL
2	11.871667398232486	0.5800100127583891		2	25	cnn_epch100	v7927	Y04WOMTSL
3	11.81080324493674	0.5731154713112437		3	25	cnn_epch100	v7927	Y04WOMTSL
4	11.936000406390905	0.5902364738752008		4	25	cnn_epch100	v7927	Y04WOMTSL
5	11.411088492767911	0.578347456665402		5	25	cnn_epch100	v7927	Y04WOMTSL
6	11.86750622418238	0.563590117493834		6	25	cnn_epch100	v7927	Y04WOMTSL
7	11.907505857095398	0.6210085574221793		7	25	cnn_epch100	v7927	Y04WOMTSL
8	11.50499732870011	0.5934181006994883		8	25	cnn_epch100	v7927	Y04WOMTSL
9	11.63552096722156	0.5748830526304956		9	25	cnn_epch100	v7927	Y04WOMTSL
0	11.8840925651797	0.526985689985885		0	25	cnn_epch100	v7927	Y04WOMTSR
1	12.344250063277553	0.5053015203544672		1	25	cnn_epch100	v7927	Y04WOMTSR
2	11.869871166904172	0.5262010864165092		2	25	cnn_epch100	v7927	Y04WOMTSR
3	12.03437772276551	0.526758966557281		3	25	cnn_epch100	v7927	Y04WOMTSR
4	12.409979332611751	0.49197311449752196		4	25	cnn_epch100	v7927	Y04WOMTSR
5	12.14342516967874	0.5193176229752562		5	25	cnn_epch100	v7927	Y04WOMTSR
6	11.883535617009802	0.5239324183674112		6	25	cnn_epch100	v7927	Y04WOMTSR
7	11.93852468482572	0.5209347368499843		7	25	cnn_epch100	v7927	Y04WOMTSR
8	12.162175227284576	0.5023299456747851		8	25	cnn_epch100	v7927	Y04WOMTSR
9	12.04970242848997	0.5245812863595355		9	25	cnn_epch100	v7927	Y04WOMTSR
0	11.875159944314865	0.5302766767619705		0	25	cnn_epch100	v7927	Y08WOMTSR
1	11.937794535450765	0.5254714522834019		1	25	cnn_epch100	v7927	Y08WOMTSR
2	11.866226885194695	0.5543925758679208		2	25	cnn_epch100	v7927	Y08WOMTSR
3	12.099707965641336	0.5183162257805637		3	25	cnn_epch100	v7927	Y08WOMTSR
4	12.178358944901564	0.5592837237309068		4	25	cnn_epch100	v7927	Y08WOMTSR
5	11.690434063455376	0.527040335273889		5	25	cnn_epch100	v7927	Y08WOMTSR
6	11.527091601770255	0.5586563940064267		6	25	cnn_epch100	v7927	Y08WOMTSR
7	11.657508193165407	0.5699146056672306		7	25	cnn_epch100	v7927	Y08WOMTSR
8	11.826078175956134	0.5416838914201916		8	25	cnn_epch100	v7927	Y08WOMTSR
9	11.785444826658267	0.5299996224439396		9	25	cnn_epch100	v7927	Y08WOMTSR
0	13.147759142364642	0.4341784907041169		0	25	cnn_epch100	v7928	Y08WOMTSL
1	13.339822931893089	0.45373758623132776		1	25	cnn_epch100	v7928	Y08WOMTSL
2	12.497098647865084	0.47006651306970126		2	25	cnn_epch100	v7928	Y08WOMTSL
3	13.0573271942721	0.4699143772338445		3	25	cnn_epch100	v7928	Y08WOMTSL
4	12.932513198982194	0.4756256839273393		4	25	cnn_epch100	v7928	Y08WOMTSL
5	13.055477076437429	0.4509224258251467		5	25	cnn_epch100	v7928	Y08WOMTSL
6	12.963325236730531	0.4510441491900028		6	25	cnn_epch100	v7928	Y08WOMTSL
7	12.616981928734711	0.4740136625536367		7	25	cnn_epch100	v7928	Y08WOMTSL
8	13.089800123203151	0.46216106675597707		8	25	cnn_epch100	v7928	Y08WOMTSL
9	13.217443896405335	0.474588182930277		9	25	cnn_epch100	v7928	Y08WOMTSL
0	11.999166691546304	0.5978069308289694		0	25	cnn_epch100	v7928	Y04WOMTSL
1	11.963105964991527	0.5845837904429514		1	25	cnn_epch100	v7928	Y04WOMTSL
2	11.839704039041054	0.587742136619217		2	25	cnn_epch100	v7928	Y04WOMTSL
3	11.587277452347598	0.5817620653420266		3	25	cnn_epch100	v7928	Y04WOMTSL
4	11.745791426398286	0.5895419860681985		4	25	cnn_epch100	v7928	Y04WOMTSL
5	11.54287309977209	0.5855354440336508		5	25	cnn_epch100	v7928	Y04WOMTSL
6	11.64086090146938	0.5815900866241247		6	25	cnn_epch100	v7928	Y04WOMTSL
7	12.029586719952652	0.5945398617587195		7	25	cnn_epch100	v7928	Y04WOMTSL
8	11.360132681499378	0.6146491607146485		8	25	cnn_epch100	v7928	Y04WOMTSL
9	11.631625475386636	0.5776891268951209		9	25	cnn_epch100	v7928	Y04WOMTSL
0	11.880529697727209	0.5334700328824116		0	25	cnn_epch100	v7928	Y04WOMTSR
1	12.34569930158274	0.5066241018191492		1	25	cnn_epch100	v7928	Y04WOMTSR
2	12.017003130299669	0.509731548631699		2	25	cnn_epch100	v7928	Y04WOMTSR
3	12.795305290178916	0.43833806615745763		3	25	cnn_epch100	v7928	Y04WOMTSR
4	12.313333326934153	0.4979694535576731		4	25	cnn_epch100	v7928	Y04WOMTSR
5	12.26262501690761	0.5021827649951153		5	25	cnn_epch100	v7928	Y04WOMTSR
6	11.805725698389947	0.5303434626471871		6	25	cnn_epch100	v7928	Y04WOMTSR
7	11.980873224905984	0.5167085334500543		7	25	cnn_epch100	v7928	Y04WOMTSR
8	12.147485654127438	0.5030488456903646		8	25	cnn_epch100	v7928	Y04WOMTSR
9	12.007548166852846	0.53103149080833		9	25	cnn_epch100	v7928	Y04WOMTSR
0	12.65511210458939	0.43841324351251254		0	25	cnn_epch100	v7928	Y08WOMTSR
1	12.769727475941838	0.41897217007444965		1	25	cnn_epch100	v7928	Y08WOMTSR
2	12.624667591199968	0.4640199552729755		2	25	cnn_epch100	v7928	Y08WOMTSR
3	12.800873907601904	0.4261802669907749		3	25	cnn_epch100	v7928	Y08WOMTSR
4	12.615739807166957	0.4495426944883851		4	25	cnn_epch100	v7928	Y08WOMTSR
5	12.595239276054768	0.41876734075727323		5	25	cnn_epch100	v7928	Y08WOMTSR
6	12.438795427102198	0.4430370191492698		6	25	cnn_epch100	v7928	Y08WOMTSR
7	12.55725320561742	0.46235262632585433		7	25	cnn_epch100	v7928	Y08WOMTSR
8	12.641472330453428	0.43918651891886507		8	25	cnn_epch100	v7928	Y08WOMTSR
9	12.902791046624362	0.40261608710933505		9	25	cnn_epch100	v7928	Y08WOMTSR
0	11.874730137514184	0.6093590859835982		0	25	cnn_epch100	v7929	Y04WOMTSL
1	12.086934844883084	0.5859148991019091		1	25	cnn_epch100	v7929	Y04WOMTSL
2	11.777585330342554	0.5866848095576223		2	25	cnn_epch100	v7929	Y04WOMTSL
3	11.591047497846771	0.5872285554381669		3	25	cnn_epch100	v7929	Y04WOMTSL
4	11.6326773307348	0.5982029624564021		4	25	cnn_epch100	v7929	Y04WOMTSL
5	11.395909836039436	0.5783336248317142		5	25	cnn_epch100	v7929	Y04WOMTSL
6	11.745558752676615	0.5774688807300913		6	25	cnn_epch100	v7929	Y04WOMTSL
7	11.902357643810362	0.6127227439219763		7	25	cnn_epch100	v7929	Y04WOMTSL
8	11.258282451132049	0.6157221025088063		8	25	cnn_epch100	v7929	Y04WOMTSL
9	11.469019191097402	0.5917598982698762		9	25	cnn_epch100	v7929	Y04WOMTSL
0	12.351775390285017	0.5012061107871234		0	25	cnn_epch100	v7929	Y04WOMTSR
1	12.585265014166398	0.4750705489266689		1	25	cnn_epch100	v7929	Y04WOMTSR
2	12.01304791999719	0.4970649297470297		2	25	cnn_epch100	v7929	Y04WOMTSR
3	12.286247628208937	0.4947921157638897		3	25	cnn_epch100	v7929	Y04WOMTSR
4	12.851019388517647	0.4426867940062403		4	25	cnn_epch100	v7929	Y04WOMTSR
5	12.602791424865696	0.4774170154698813		5	25	cnn_epch100	v7929	Y04WOMTSR
6	12.12917959000344	0.49264639267933674		6	25	cnn_epch100	v7929	Y04WOMTSR
7	12.293161150828292	0.4878557706147211		7	25	cnn_epch100	v7929	Y04WOMTSR
8	12.25716681198648	0.49438696730372983		8	25	cnn_epch100	v7929	Y04WOMTSR
9	12.260893633562093	0.5110002977579889		9	25	cnn_epch100	v7929	Y04WOMTSR
0	12.93242934720766	0.4630476852495643		0	25	cnn_epch100	v7929	Y08WOMTSL
1	13.289093844593912	0.4632082003612447		1	25	cnn_epch100	v7929	Y08WOMTSL
2	12.417495604617306	0.48432395820322577		2	25	cnn_epch100	v7929	Y08WOMTSL
3	13.039429145414228	0.4762970464809334		3	25	cnn_epch100	v7929	Y08WOMTSL
4	12.82138358086898	0.4921381282354155		4	25	cnn_epch100	v7929	Y08WOMTSL
5	12.84973493286996	0.46915261886764315		5	25	cnn_epch100	v7929	Y08WOMTSL
6	12.626488359111432	0.4740373360427321		6	25	cnn_epch100	v7929	Y08WOMTSL
7	12.538195368678924	0.4954609085801178		7	25	cnn_epch100	v7929	Y08WOMTSL
8	12.780490519013137	0.4970211302044103		8	25	cnn_epch100	v7929	Y08WOMTSL
9	12.988802165473448	0.49595601576771897		9	25	cnn_epch100	v7929	Y08WOMTSL
0	12.999184917448098	0.4071943660013792		0	25	cnn_epch100	v7929	Y08WOMTSR
1	12.65117230893663	0.43479093305373906		1	25	cnn_epch100	v7929	Y08WOMTSR
2	12.895000702752302	0.44253118825868126		2	25	cnn_epch100	v7929	Y08WOMTSR
3	12.988214351581064	0.4054881747367992		3	25	cnn_epch100	v7929	Y08WOMTSR
4	12.875512628987712	0.4272882638150259		4	25	cnn_epch100	v7929	Y08WOMTSR
5	12.570000235878878	0.4030772175903662		5	25	cnn_epch100	v7929	Y08WOMTSR
6	12.317244766261894	0.46217890843939025		6	25	cnn_epch100	v7929	Y08WOMTSR
7	12.8317400269123	0.42550980527499593		7	25	cnn_epch100	v7929	Y08WOMTSR
8	13.052995685639612	0.4119812447675383		8	25	cnn_epch100	v7929	Y08WOMTSR
9	12.614421814079527	0.430677340113025		9	25	cnn_epch100	v7929	Y08WOMTSR
0	13.303106423199052	0.43926400229746804		0	25	cnn_epch100	v7930	Y08WOMTSL
1	13.690999596897976	0.42959758519699887		1	25	cnn_epch100	v7930	Y08WOMTSL
2	12.57210523570486	0.46070911763657973		2	25	cnn_epch100	v7930	Y08WOMTSL
3	13.192501335217772	0.4597639466521697		3	25	cnn_epch100	v7930	Y08WOMTSL
4	13.102472515514773	0.45855410446864003		4	25	cnn_epch100	v7930	Y08WOMTSL
5	13.170809992431328	0.4499735542369104		5	25	cnn_epch100	v7930	Y08WOMTSL
6	12.867592347635869	0.45615346518615035		6	25	cnn_epch100	v7930	Y08WOMTSL
7	12.765832562465436	0.46933292538647176		7	25	cnn_epch100	v7930	Y08WOMTSL
8	12.903748586620488	0.4811704129129309		8	25	cnn_epch100	v7930	Y08WOMTSL
9	13.050526113513076	0.48607501569228984		9	25	cnn_epch100	v7930	Y08WOMTSL
0	12.512693162923716	0.5602798475053398		0	25	cnn_epch100	v7930	Y04WOMTSL
1	12.232043984462122	0.5583662843341155		1	25	cnn_epch100	v7930	Y04WOMTSL
2	12.019064794197764	0.5669999660606481		2	25	cnn_epch100	v7930	Y04WOMTSL
3	12.055756807110042	0.54053164334408		3	25	cnn_epch100	v7930	Y04WOMTSL
4	12.190646910140128	0.5493765373638617		4	25	cnn_epch100	v7930	Y04WOMTSL
5	11.534304207823114	0.56399800595678		5	25	cnn_epch100	v7930	Y04WOMTSL
6	12.010082759868125	0.544365581604007		6	25	cnn_epch100	v7930	Y04WOMTSL
7	12.116491343270662	0.5875171641129737		7	25	cnn_epch100	v7930	Y04WOMTSL
8	11.851361195955294	0.5582896878026836		8	25	cnn_epch100	v7930	Y04WOMTSL
9	12.053395414125315	0.5436653044430629		9	25	cnn_epch100	v7930	Y04WOMTSL
0	12.767795849461727	0.418288380887876		0	25	cnn_epch100	v7930	Y08WOMTSR
1	12.798125610481852	0.42022336313000735		1	25	cnn_epch100	v7930	Y08WOMTSR
2	12.789336840397368	0.4467440642658809		2	25	cnn_epch100	v7930	Y08WOMTSR
3	12.853861000158574	0.42068210645857024		3	25	cnn_epch100	v7930	Y08WOMTSR
4	12.668002498470525	0.44717429682236337		4	25	cnn_epch100	v7930	Y08WOMTSR
5	12.50097888359101	0.4194302263016881		5	25	cnn_epch100	v7930	Y08WOMTSR
6	12.372362994728023	0.4596142485678523		6	25	cnn_epch100	v7930	Y08WOMTSR
7	12.58772328857265	0.4603393312385689		7	25	cnn_epch100	v7930	Y08WOMTSR
8	12.786320020396294	0.4198829295648729		8	25	cnn_epch100	v7930	Y08WOMTSR
9	12.515522722105786	0.43075545011081795		9	25	cnn_epch100	v7930	Y08WOMTSR
0	11.01814318785733	0.6152823364899082		0	25	cnn_epch100	v7930	Y04WOMTSR
1	11.47980824215514	0.5944792789136063		1	25	cnn_epch100	v7930	Y04WOMTSR
2	10.84784576977135	0.6201703305017767		2	25	cnn_epch100	v7930	Y04WOMTSR
3	11.904481168661324	0.5657246120506778		3	25	cnn_epch100	v7930	Y04WOMTSR
4	11.457402421801504	0.5898942520923763		4	25	cnn_epch100	v7930	Y04WOMTSR
5	11.105102469512763	0.6221285145557306		5	25	cnn_epch100	v7930	Y04WOMTSR
6	10.99410783808026	0.6130680579318516		6	25	cnn_epch100	v7930	Y04WOMTSR
7	10.945451725436882	0.6222705826657051		7	25	cnn_epch100	v7930	Y04WOMTSR
8	11.235346433506267	0.5988477428218799		8	25	cnn_epch100	v7930	Y04WOMTSR
9	11.01998652950745	0.6295988410285175		9	25	cnn_epch100	v7930	Y04WOMTSR
0	12.690951482849764	0.4862598476163413		0	25	cnn_epch100	v7931	Y08WOMTSL
1	13.143360438536474	0.48222100485045527		1	25	cnn_epch100	v7931	Y08WOMTSL
2	12.121265835874045	0.5042073871606388		2	25	cnn_epch100	v7931	Y08WOMTSL
3	13.055015383975316	0.4811086997756921		3	25	cnn_epch100	v7931	Y08WOMTSL
4	12.847963617329208	0.4862706927590181		4	25	cnn_epch100	v7931	Y08WOMTSL
5	12.810410097351632	0.4734651416736245		5	25	cnn_epch100	v7931	Y08WOMTSL
6	12.571051203340357	0.48338029101370283		6	25	cnn_epch100	v7931	Y08WOMTSL
7	12.290488097314311	0.513870067776325		7	25	cnn_epch100	v7931	Y08WOMTSL
8	12.757160225538671	0.4990045739126294		8	25	cnn_epch100	v7931	Y08WOMTSL
9	12.96529873179317	0.5012346397392529		9	25	cnn_epch100	v7931	Y08WOMTSL
0	11.83161836262145	0.534718525455417		0	25	cnn_epch100	v7931	Y08WOMTSR
1	11.872491809555202	0.5343119117828787		1	25	cnn_epch100	v7931	Y08WOMTSR
2	11.910205410220552	0.5659023973635832		2	25	cnn_epch100	v7931	Y08WOMTSR
3	12.060932236840353	0.5238156919325675		3	25	cnn_epch100	v7931	Y08WOMTSR
4	11.770394383182408	0.5488215322696585		4	25	cnn_epch100	v7931	Y08WOMTSR
5	11.645289301913984	0.5311451625507438		5	25	cnn_epch100	v7931	Y08WOMTSR
6	11.491912909974316	0.5601390342594906		6	25	cnn_epch100	v7931	Y08WOMTSR
7	11.727633770962928	0.5603502385093556		7	25	cnn_epch100	v7931	Y08WOMTSR
8	11.908437767051424	0.5339124741802785		8	25	cnn_epch100	v7931	Y08WOMTSR
9	11.659230428507437	0.5407506428965373		9	25	cnn_epch100	v7931	Y08WOMTSR
0	12.581112415293276	0.5906746639707972		0	25	cnn_epch100	v7931	Y04WOMTSL
1	11.94951118255025	0.5857736334291442		1	25	cnn_epch100	v7931	Y04WOMTSL
2	11.960674711778529	0.5725854667138823		2	25	cnn_epch100	v7931	Y04WOMTSL
3	11.60793080081613	0.579582254361861		3	25	cnn_epch100	v7931	Y04WOMTSL
4	11.918529077182209	0.5810656691349053		4	25	cnn_epch100	v7931	Y04WOMTSL
5	11.449743036933176	0.5822779569490255		5	25	cnn_epch100	v7931	Y04WOMTSL
6	11.738690316130976	0.5720495969079248		6	25	cnn_epch100	v7931	Y04WOMTSL
7	11.86118964890082	0.608555818904881		7	25	cnn_epch100	v7931	Y04WOMTSL
8	11.580103017616691	0.6042121320173284		8	25	cnn_epch100	v7931	Y04WOMTSL
9	11.85950983309788	0.5574447705682789		9	25	cnn_epch100	v7931	Y04WOMTSL
0	11.694843091710316	0.5487327229688477		0	25	cnn_epch100	v7931	Y04WOMTSR
1	12.209348496140846	0.5190124478863752		1	25	cnn_epch100	v7931	Y04WOMTSR
2	11.837226308686088	0.5381349622702987		2	25	cnn_epch100	v7931	Y04WOMTSR
3	11.92510680374881	0.5373379606124512		3	25	cnn_epch100	v7931	Y04WOMTSR
4	12.393274229814734	0.5050145598967914		4	25	cnn_epch100	v7931	Y04WOMTSR
5	12.0636033203491	0.5335485495172302		5	25	cnn_epch100	v7931	Y04WOMTSR
6	11.813520185486048	0.5302245609370234		6	25	cnn_epch100	v7931	Y04WOMTSR
7	11.77764088242869	0.5392093936595826		7	25	cnn_epch100	v7931	Y04WOMTSR
8	12.0899804052725	0.5197147483961192		8	25	cnn_epch100	v7931	Y04WOMTSR
9	11.999712168226695	0.5322714392366152		9	25	cnn_epch100	v7931	Y04WOMTSR
0	12.52928434789354	0.45379875260522473		0	25	cnn_epch100	v7932	Y08WOMTSR
1	12.475149370386656	0.4571800829579868		1	25	cnn_epch100	v7932	Y08WOMTSR
2	12.597074094377597	0.46935422652606135		2	25	cnn_epch100	v7932	Y08WOMTSR
3	12.822488894315962	0.4435149466091443		3	25	cnn_epch100	v7932	Y08WOMTSR
4	12.712287641355738	0.44360644958895556		4	25	cnn_epch100	v7932	Y08WOMTSR
5	12.32152922602848	0.45019583688419373		5	25	cnn_epch100	v7932	Y08WOMTSR
6	12.232036919407394	0.48164380783832794		6	25	cnn_epch100	v7932	Y08WOMTSR
7	12.59435111182535	0.4544472568628905		7	25	cnn_epch100	v7932	Y08WOMTSR
8	12.57266141951677	0.45499446405633454		8	25	cnn_epch100	v7932	Y08WOMTSR
9	12.307224745195418	0.46178004024371366		9	25	cnn_epch100	v7932	Y08WOMTSR
0	11.95013943408678	0.5195729573739365		0	25	cnn_epch100	v7932	Y04WOMTSR
1	12.283078916923875	0.5085679527248964		1	25	cnn_epch100	v7932	Y04WOMTSR
2	11.92183802116558	0.524336384925894		2	25	cnn_epch100	v7932	Y04WOMTSR
3	11.979620130169277	0.5324083994539954		3	25	cnn_epch100	v7932	Y04WOMTSR
4	12.769597769538382	0.49019596430135953		4	25	cnn_epch100	v7932	Y04WOMTSR
5	12.050295660035292	0.5255876632822378		5	25	cnn_epch100	v7932	Y04WOMTSR
6	11.88828817602769	0.5188439957080153		6	25	cnn_epch100	v7932	Y04WOMTSR
7	12.071450835616243	0.5218801154124074		7	25	cnn_epch100	v7932	Y04WOMTSR
8	12.195016941823976	0.5068412509727993		8	25	cnn_epch100	v7932	Y04WOMTSR
9	12.065766580958062	0.532741325005442		9	25	cnn_epch100	v7932	Y04WOMTSR
0	13.31643269708132	0.4144351952754508		0	25	cnn_epch100	v7932	Y08WOMTSL
1	13.655206498350282	0.41357493344907087		1	25	cnn_epch100	v7932	Y08WOMTSL
2	12.671829833854408	0.43816578162076175		2	25	cnn_epch100	v7932	Y08WOMTSL
3	13.494607158132842	0.42552128931928335		3	25	cnn_epch100	v7932	Y08WOMTSL
4	13.130855607650307	0.44822585318897207		4	25	cnn_epch100	v7932	Y08WOMTSL
5	13.149040423373478	0.43338673687332185		5	25	cnn_epch100	v7932	Y08WOMTSL
6	12.855737196322869	0.4439365767771455		6	25	cnn_epch100	v7932	Y08WOMTSL
7	12.67835127685646	0.4620099436900609		7	25	cnn_epch100	v7932	Y08WOMTSL
8	13.325124555955153	0.44489870155903455		8	25	cnn_epch100	v7932	Y08WOMTSL
9	13.287403566606727	0.46107425229008003		9	25	cnn_epch100	v7932	Y08WOMTSL
0	12.510765238226142	0.5522361571974604		0	25	cnn_epch100	v7932	Y04WOMTSL
1	12.48944110167058	0.5348027096107657		1	25	cnn_epch100	v7932	Y04WOMTSL
2	12.106683661195245	0.5596054252737576		2	25	cnn_epch100	v7932	Y04WOMTSL
3	12.07520128998899	0.5450487857541941		3	25	cnn_epch100	v7932	Y04WOMTSL
4	12.161882298402398	0.5506250056884187		4	25	cnn_epch100	v7932	Y04WOMTSL
5	11.766067543678837	0.5383196021796691		5	25	cnn_epch100	v7932	Y04WOMTSL
6	12.109704425283844	0.5333441514669623		6	25	cnn_epch100	v7932	Y04WOMTSL
7	12.397831115472895	0.564480122788839		7	25	cnn_epch100	v7932	Y04WOMTSL
8	11.962434910785833	0.5513753917639848		8	25	cnn_epch100	v7932	Y04WOMTSL
9	11.990295951290475	0.5421866084062568		9	25	cnn_epch100	v7932	Y04WOMTSL
0	12.56677142086052	0.4453916152115644		0	25	cnn_epch100	v7933	Y08WOMTSR
1	12.465619842998922	0.46117436195900985		1	25	cnn_epch100	v7933	Y08WOMTSR
2	12.600782564893072	0.48041009914722516		2	25	cnn_epch100	v7933	Y08WOMTSR
3	12.716619567612824	0.443675122981401		3	25	cnn_epch100	v7933	Y08WOMTSR
4	12.493565397260657	0.46490778252435605		4	25	cnn_epch100	v7933	Y08WOMTSR
5	12.290813226196937	0.44797052946383076		5	25	cnn_epch100	v7933	Y08WOMTSR
6	12.16208221611119	0.4833696385788956		6	25	cnn_epch100	v7933	Y08WOMTSR
7	12.416459474870829	0.4844151016162067		7	25	cnn_epch100	v7933	Y08WOMTSR
8	12.487451927452591	0.4625372202964253		8	25	cnn_epch100	v7933	Y08WOMTSR
9	12.32395263352538	0.45880266065770636		9	25	cnn_epch100	v7933	Y08WOMTSR
0	11.877707895245424	0.5277504848883061		0	25	cnn_epch100	v7933	Y04WOMTSR
1	12.48538461900479	0.5048723862576466		1	25	cnn_epch100	v7933	Y04WOMTSR
2	11.809823656706357	0.5275904801046069		2	25	cnn_epch100	v7933	Y04WOMTSR
3	12.816490520069872	0.4640759416857815		3	25	cnn_epch100	v7933	Y04WOMTSR
4	12.518125550452444	0.48582728937688885		4	25	cnn_epch100	v7933	Y04WOMTSR
5	12.059286697957756	0.5257155180828759		5	25	cnn_epch100	v7933	Y04WOMTSR
6	12.031146291170522	0.5135170138534654		6	25	cnn_epch100	v7933	Y04WOMTSR
7	12.100992564054076	0.5116189554914506		7	25	cnn_epch100	v7933	Y04WOMTSR
8	12.0618980628319	0.5120025166289254		8	25	cnn_epch100	v7933	Y04WOMTSR
9	12.094274088261871	0.5262810866513826		9	25	cnn_epch100	v7933	Y04WOMTSR
0	13.294855042645096	0.46441841749167095		0	25	cnn_epch100	v7933	Y04WOMTSL
1	13.027138773493558	0.4775953912705627		1	25	cnn_epch100	v7933	Y04WOMTSL
2	12.675622926523982	0.49032818402706363		2	25	cnn_epch100	v7933	Y04WOMTSL
3	12.552575091377358	0.474938772717464		3	25	cnn_epch100	v7933	Y04WOMTSL
4	12.757634326106624	0.478385506746573		4	25	cnn_epch100	v7933	Y04WOMTSL
5	12.254804369782692	0.48375699127698174		5	25	cnn_epch100	v7933	Y04WOMTSL
6	12.593274452329876	0.476217817489872		6	25	cnn_epch100	v7933	Y04WOMTSL
7	13.006454680555406	0.49891671372390556		7	25	cnn_epch100	v7933	Y04WOMTSL
8	12.323608441840548	0.5102105395249789		8	25	cnn_epch100	v7933	Y04WOMTSL
9	12.61158815980221	0.4790216833761481		9	25	cnn_epch100	v7933	Y04WOMTSL
0	13.05467563929432	0.4616778947447638		0	25	cnn_epch100	v7933	Y08WOMTSL
1	12.968928789942002	0.5044577855104639		1	25	cnn_epch100	v7933	Y08WOMTSL
2	12.216789031135448	0.49582319812713027		2	25	cnn_epch100	v7933	Y08WOMTSL
3	13.039191591946542	0.4901281658595126		3	25	cnn_epch100	v7933	Y08WOMTSL
4	12.916531988528774	0.4987754287205985		4	25	cnn_epch100	v7933	Y08WOMTSL
5	12.672079335765748	0.5048859026323814		5	25	cnn_epch100	v7933	Y08WOMTSL
6	12.472531870051462	0.4983390645489267		6	25	cnn_epch100	v7933	Y08WOMTSL
7	12.324948479384007	0.5138656759847664		7	25	cnn_epch100	v7933	Y08WOMTSL
8	12.808734213452588	0.4932577750562559		8	25	cnn_epch100	v7933	Y08WOMTSL
9	12.964589890742884	0.4953740713065808		9	25	cnn_epch100	v7933	Y08WOMTSL
0	12.908522217054651	0.46123861701999747		0	25	cnn_epch100	v7934	Y08WOMTSL
1	13.48519680501584	0.4455437406861757		1	25	cnn_epch100	v7934	Y08WOMTSL
2	12.455900387946398	0.4766803358513944		2	25	cnn_epch100	v7934	Y08WOMTSL
3	13.165632696601543	0.4593420869384339		3	25	cnn_epch100	v7934	Y08WOMTSL
4	12.910763493546478	0.4771018508985777		4	25	cnn_epch100	v7934	Y08WOMTSL
5	12.900404356139296	0.4689214883592218		5	25	cnn_epch100	v7934	Y08WOMTSL
6	12.899982253627446	0.4554083524548329		6	25	cnn_epch100	v7934	Y08WOMTSL
7	12.619016629569472	0.4741154768887777		7	25	cnn_epch100	v7934	Y08WOMTSL
8	13.028654498879195	0.4664063222802563		8	25	cnn_epch100	v7934	Y08WOMTSL
9	13.166474836427252	0.47941774615248733		9	25	cnn_epch100	v7934	Y08WOMTSL
0	12.25471527462326	0.5045859696583319		0	25	cnn_epch100	v7934	Y04WOMTSR
1	12.628077617122884	0.4799592726388045		1	25	cnn_epch100	v7934	Y04WOMTSR
2	11.941545875191704	0.5050487413500604		2	25	cnn_epch100	v7934	Y04WOMTSR
3	12.124095966807907	0.5155289289791088		3	25	cnn_epch100	v7934	Y04WOMTSR
4	12.61903154075161	0.4846971884765239		4	25	cnn_epch100	v7934	Y04WOMTSR
5	12.368460088219024	0.48684837700674427		5	25	cnn_epch100	v7934	Y04WOMTSR
6	12.052750441884816	0.5012878480406663		6	25	cnn_epch100	v7934	Y04WOMTSR
7	12.167582926320971	0.49344764053436146		7	25	cnn_epch100	v7934	Y04WOMTSR
8	12.147490718821697	0.4987671288958218		8	25	cnn_epch100	v7934	Y04WOMTSR
9	12.32265246589198	0.493285430764987		9	25	cnn_epch100	v7934	Y04WOMTSR
0	12.141106735077123	0.5861726252674699		0	25	cnn_epch100	v7934	Y04WOMTSL
1	12.284930537007952	0.5790635366725392		1	25	cnn_epch100	v7934	Y04WOMTSL
2	11.741244684572257	0.5897901143829143		2	25	cnn_epch100	v7934	Y04WOMTSL
3	11.727647602281609	0.5785610217120355		3	25	cnn_epch100	v7934	Y04WOMTSL
4	11.751505283019194	0.5900487042630674		4	25	cnn_epch100	v7934	Y04WOMTSL
5	11.368505028600255	0.5798742379344508		5	25	cnn_epch100	v7934	Y04WOMTSL
6	11.972686979228031	0.57009174201498		6	25	cnn_epch100	v7934	Y04WOMTSL
7	11.898026625046295	0.6049831074725747		7	25	cnn_epch100	v7934	Y04WOMTSL
8	11.47284282167105	0.594529435956874		8	25	cnn_epch100	v7934	Y04WOMTSL
9	11.821885784107916	0.5727742287036399		9	25	cnn_epch100	v7934	Y04WOMTSL
0	11.839695294191642	0.536480872258105		0	25	cnn_epch100	v7934	Y08WOMTSR
1	12.07541506820979	0.5123388725635443		1	25	cnn_epch100	v7934	Y08WOMTSR
2	11.74013736397536	0.5671533233458442		2	25	cnn_epch100	v7934	Y08WOMTSR
3	12.180703437980371	0.5252704865876409		3	25	cnn_epch100	v7934	Y08WOMTSR
4	12.40058961231922	0.5302425030940331		4	25	cnn_epch100	v7934	Y08WOMTSR
5	11.658895387424112	0.5350619060843901		5	25	cnn_epch100	v7934	Y08WOMTSR
6	11.479215394681058	0.5619768059479925		6	25	cnn_epch100	v7934	Y08WOMTSR
7	11.902156883193136	0.5516095496261291		7	25	cnn_epch100	v7934	Y08WOMTSR
8	11.937256822920007	0.5316761169816493		8	25	cnn_epch100	v7934	Y08WOMTSR
9	11.590320943895769	0.5518035224890996		9	25	cnn_epch100	v7934	Y08WOMTSR
0	13.059623370320368	0.4440885508252464		0	25	cnn_epch100	v7935	Y08WOMTSL
1	13.643646122157008	0.4268295670059704		1	25	cnn_epch100	v7935	Y08WOMTSL
2	12.551596998230137	0.46122597985696034		2	25	cnn_epch100	v7935	Y08WOMTSL
3	13.424544372097088	0.4450850900547799		3	25	cnn_epch100	v7935	Y08WOMTSL
4	13.069741335907146	0.4627388819238541		4	25	cnn_epch100	v7935	Y08WOMTSL
5	13.04378146813403	0.4524938957746453		5	25	cnn_epch100	v7935	Y08WOMTSL
6	12.934342005631292	0.4413184837266764		6	25	cnn_epch100	v7935	Y08WOMTSL
7	12.62951095533333	0.47188353557143314		7	25	cnn_epch100	v7935	Y08WOMTSL
8	13.182234256596976	0.46100989872335885		8	25	cnn_epch100	v7935	Y08WOMTSL
9	13.094659585745967	0.47981252381496003		9	25	cnn_epch100	v7935	Y08WOMTSL
0	11.917626955175844	0.5251297208788445		0	25	cnn_epch100	v7935	Y08WOMTSR
1	11.972830774623477	0.528576629517954		1	25	cnn_epch100	v7935	Y08WOMTSR
2	11.864590606772566	0.5579109112626348		2	25	cnn_epch100	v7935	Y08WOMTSR
3	12.19680784416864	0.5173138888679795		3	25	cnn_epch100	v7935	Y08WOMTSR
4	11.796756384376872	0.5519289234680294		4	25	cnn_epch100	v7935	Y08WOMTSR
5	11.70765696609292	0.5254426770392053		5	25	cnn_epch100	v7935	Y08WOMTSR
6	11.633829139154418	0.5549899313311263		6	25	cnn_epch100	v7935	Y08WOMTSR
7	11.804284578350511	0.5643041936150294		7	25	cnn_epch100	v7935	Y08WOMTSR
8	11.88993565685363	0.5343964684583578		8	25	cnn_epch100	v7935	Y08WOMTSR
9	11.645057773549318	0.5473764080728035		9	25	cnn_epch100	v7935	Y08WOMTSR
0	12.2225763912853	0.4902766456934443		0	25	cnn_epch100	v7935	Y04WOMTSR
1	12.728004208823046	0.4693514731145386		1	25	cnn_epch100	v7935	Y04WOMTSR
2	12.14944874498039	0.4783241985498918		2	25	cnn_epch100	v7935	Y04WOMTSR
3	12.949047881617547	0.4065432189738412		3	25	cnn_epch100	v7935	Y04WOMTSR
4	12.659869702855865	0.46357105033122886		4	25	cnn_epch100	v7935	Y04WOMTSR
5	12.57900972011724	0.4612597860875943		5	25	cnn_epch100	v7935	Y04WOMTSR
6	12.27904813828854	0.475820780163913		6	25	cnn_epch100	v7935	Y04WOMTSR
7	12.506384414363165	0.4600467679995084		7	25	cnn_epch100	v7935	Y04WOMTSR
8	12.494347021663309	0.460356599153038		8	25	cnn_epch100	v7935	Y04WOMTSR
9	12.525611627276986	0.4698946461627584		9	25	cnn_epch100	v7935	Y04WOMTSR
0	12.068691320384849	0.5945881251142309		0	25	cnn_epch100	v7935	Y04WOMTSL
1	12.130859627035171	0.5778051228266119		1	25	cnn_epch100	v7935	Y04WOMTSL
2	11.749271327472032	0.589151279963543		2	25	cnn_epch100	v7935	Y04WOMTSL
3	11.629267030835338	0.5791268765569384		3	25	cnn_epch100	v7935	Y04WOMTSL
4	11.860975021341805	0.5863494347353997		4	25	cnn_epch100	v7935	Y04WOMTSL
5	11.447532823654525	0.5747092789426325		5	25	cnn_epch100	v7935	Y04WOMTSL
6	11.968413511434902	0.5690322493993694		6	25	cnn_epch100	v7935	Y04WOMTSL
7	12.051903220722163	0.5964360309712471		7	25	cnn_epch100	v7935	Y04WOMTSL
8	11.485461056360212	0.5937142821667429		8	25	cnn_epch100	v7935	Y04WOMTSL
9	11.6434451965977	0.5799593407675053		9	25	cnn_epch100	v7935	Y04WOMTSL
0	12.206393289600925	0.5830211628784319		0	25	cnn_epch100	v7936	Y04WOMTSL
1	11.97871552480214	0.5852781465594256		1	25	cnn_epch100	v7936	Y04WOMTSL
2	11.887596269020255	0.5798579849536787		2	25	cnn_epch100	v7936	Y04WOMTSL
3	11.658336292372736	0.5747440610998128		3	25	cnn_epch100	v7936	Y04WOMTSL
4	11.97368555966074	0.5818046323006851		4	25	cnn_epch100	v7936	Y04WOMTSL
5	11.463553892411593	0.5710136639792531		5	25	cnn_epch100	v7936	Y04WOMTSL
6	11.84988974711139	0.5604305201806171		6	25	cnn_epch100	v7936	Y04WOMTSL
7	12.070882787526338	0.5890355793322538		7	25	cnn_epch100	v7936	Y04WOMTSL
8	11.452387419457482	0.6085942650251178		8	25	cnn_epch100	v7936	Y04WOMTSL
9	11.839459378892036	0.5629975364666976		9	25	cnn_epch100	v7936	Y04WOMTSL
0	12.23452564451849	0.49358147279188913		0	25	cnn_epch100	v7936	Y04WOMTSR
1	12.628978334251824	0.463251560550975		1	25	cnn_epch100	v7936	Y04WOMTSR
2	12.143555776177502	0.4879716320274123		2	25	cnn_epch100	v7936	Y04WOMTSR
3	12.447735226784529	0.47394371930118595		3	25	cnn_epch100	v7936	Y04WOMTSR
4	12.870358087621732	0.4337536537199694		4	25	cnn_epch100	v7936	Y04WOMTSR
5	12.834797181937676	0.4624654857712716		5	25	cnn_epch100	v7936	Y04WOMTSR
6	12.194331356662806	0.48159456245959376		6	25	cnn_epch100	v7936	Y04WOMTSR
7	12.625096192025746	0.4523519235401828		7	25	cnn_epch100	v7936	Y04WOMTSR
8	12.427935640259896	0.4695416262370235		8	25	cnn_epch100	v7936	Y04WOMTSR
9	12.476909581658855	0.47222251234945023		9	25	cnn_epch100	v7936	Y04WOMTSR
0	12.62869756609088	0.4970168895479588		0	25	cnn_epch100	v7936	Y08WOMTSL
1	12.830148043093429	0.5167458659233366		1	25	cnn_epch100	v7936	Y08WOMTSL
2	12.474514067296964	0.5025870172005106		2	25	cnn_epch100	v7936	Y08WOMTSL
3	12.800414312267131	0.5030521868204579		3	25	cnn_epch100	v7936	Y08WOMTSL
4	12.8803057841206	0.497606557001583		4	25	cnn_epch100	v7936	Y08WOMTSL
5	12.616754451998473	0.5012417503294371		5	25	cnn_epch100	v7936	Y08WOMTSL
6	12.323518295887244	0.5167237804451972		6	25	cnn_epch100	v7936	Y08WOMTSL
7	12.227629632280726	0.5249311483587797		7	25	cnn_epch100	v7936	Y08WOMTSL
8	12.583736453428632	0.5194049236540326		8	25	cnn_epch100	v7936	Y08WOMTSL
9	12.776818086468854	0.5232677138493529		9	25	cnn_epch100	v7936	Y08WOMTSL
0	12.563211579405364	0.44781735494359437		0	25	cnn_epch100	v7936	Y08WOMTSR
1	12.696339328731684	0.4560344615374822		1	25	cnn_epch100	v7936	Y08WOMTSR
2	12.65837837242948	0.47018845739851944		2	25	cnn_epch100	v7936	Y08WOMTSR
3	12.761086120544624	0.43775010560487737		3	25	cnn_epch100	v7936	Y08WOMTSR
4	12.43709860569597	0.4695975065777616		4	25	cnn_epch100	v7936	Y08WOMTSR
5	12.618458823762724	0.44174803595478457		5	25	cnn_epch100	v7936	Y08WOMTSR
6	12.198153437624525	0.4803759877945056		6	25	cnn_epch100	v7936	Y08WOMTSR
7	12.50525915333506	0.46785113545026974		7	25	cnn_epch100	v7936	Y08WOMTSR
8	12.570823914193342	0.4575814150141868		8	25	cnn_epch100	v7936	Y08WOMTSR
9	12.356421732749771	0.456658255838409		9	25	cnn_epch100	v7936	Y08WOMTSR
0	12.262766847960393	0.4822416660410837		0	25	cnn_epch100	v7937	Y04WOMTSR
1	12.70267664847438	0.4575265775654115		1	25	cnn_epch100	v7937	Y04WOMTSR
2	12.168571196198952	0.48001682587689726		2	25	cnn_epch100	v7937	Y04WOMTSR
3	12.196402798620696	0.506528841161379		3	25	cnn_epch100	v7937	Y04WOMTSR
4	12.69692549602886	0.45959179453223936		4	25	cnn_epch100	v7937	Y04WOMTSR
5	12.723881860984054	0.47425412494731933		5	25	cnn_epch100	v7937	Y04WOMTSR
6	12.366523651539678	0.4663991974279711		6	25	cnn_epch100	v7937	Y04WOMTSR
7	12.534437153935729	0.4548913172792751		7	25	cnn_epch100	v7937	Y04WOMTSR
8	12.492907816326875	0.47115030882336406		8	25	cnn_epch100	v7937	Y04WOMTSR
9	12.393909429290524	0.48418719255278114		9	25	cnn_epch100	v7937	Y04WOMTSR
0	12.904018834683413	0.47871806793627136		0	25	cnn_epch100	v7937	Y08WOMTSL
1	13.135776726864949	0.47696315145238016		1	25	cnn_epch100	v7937	Y08WOMTSL
2	12.272411057267806	0.495831080701396		2	25	cnn_epch100	v7937	Y08WOMTSL
3	13.026161841787854	0.48006656548789284		3	25	cnn_epch100	v7937	Y08WOMTSL
4	12.850585672093644	0.4976053351410531		4	25	cnn_epch100	v7937	Y08WOMTSL
5	12.900204674097248	0.48116866152068544		5	25	cnn_epch100	v7937	Y08WOMTSL
6	12.606157229069144	0.4922347747587247		6	25	cnn_epch100	v7937	Y08WOMTSL
7	12.362137326909036	0.503125577583798		7	25	cnn_epch100	v7937	Y08WOMTSL
8	12.744646750725074	0.5033336212160616		8	25	cnn_epch100	v7937	Y08WOMTSL
9	12.82434823970024	0.5148300468163545		9	25	cnn_epch100	v7937	Y08WOMTSL
0	12.806211406786565	0.41575577470168107		0	25	cnn_epch100	v7937	Y08WOMTSR
1	12.646076971065114	0.43382666102559514		1	25	cnn_epch100	v7937	Y08WOMTSR
2	13.00740708266745	0.44591924515519343		2	25	cnn_epch100	v7937	Y08WOMTSR
3	13.01040377399715	0.4149349745060721		3	25	cnn_epch100	v7937	Y08WOMTSR
4	12.835682613533328	0.42475052202200203		4	25	cnn_epch100	v7937	Y08WOMTSR
5	12.576552891312886	0.40712765885162466		5	25	cnn_epch100	v7937	Y08WOMTSR
6	12.485270992639762	0.43517694949184016		6	25	cnn_epch100	v7937	Y08WOMTSR
7	12.775888024522098	0.45275146685443957		7	25	cnn_epch100	v7937	Y08WOMTSR
8	12.73968014159522	0.4250378714795293		8	25	cnn_epch100	v7937	Y08WOMTSR
9	12.684756518804084	0.4155642098941936		9	25	cnn_epch100	v7937	Y08WOMTSR
0	11.825559654679775	0.6183086469014241		0	25	cnn_epch100	v7937	Y04WOMTSL
1	11.875420943334332	0.5990997088360315		1	25	cnn_epch100	v7937	Y04WOMTSL
2	11.81251132034021	0.5908356246756564		2	25	cnn_epch100	v7937	Y04WOMTSL
3	11.555297279602897	0.5861197866985828		3	25	cnn_epch100	v7937	Y04WOMTSL
4	11.609253396460522	0.6019091635268757		4	25	cnn_epch100	v7937	Y04WOMTSL
5	11.361437829805343	0.5927425759111039		5	25	cnn_epch100	v7937	Y04WOMTSL
6	11.759062689336243	0.5810578975784451		6	25	cnn_epch100	v7937	Y04WOMTSL
7	12.292211976904312	0.615178178340068		7	25	cnn_epch100	v7937	Y04WOMTSL
8	11.42871762064513	0.611058657440691		8	25	cnn_epch100	v7937	Y04WOMTSL
9	11.960175627808733	0.5702901030170281		9	25	cnn_epch100	v7937	Y04WOMTSL
0	12.097148565399824	0.5068947664564794		0	25	cnn_epch100	v7938	Y04WOMTSR
1	12.66246665545478	0.4601179874169281		1	25	cnn_epch100	v7938	Y04WOMTSR
2	12.14521674858744	0.481601849313708		2	25	cnn_epch100	v7938	Y04WOMTSR
3	12.343502105226165	0.4879599943994054		3	25	cnn_epch100	v7938	Y04WOMTSR
4	12.941442424355143	0.4261633303843337		4	25	cnn_epch100	v7938	Y04WOMTSR
5	12.513499552840653	0.46958669317914686		5	25	cnn_epch100	v7938	Y04WOMTSR
6	12.248733730742147	0.481055968119696		6	25	cnn_epch100	v7938	Y04WOMTSR
7	12.412758090007024	0.4659186168328663		7	25	cnn_epch100	v7938	Y04WOMTSR
8	12.54892676206531	0.4580811905271353		8	25	cnn_epch100	v7938	Y04WOMTSR
9	12.383492664597798	0.5002091925082478		9	25	cnn_epch100	v7938	Y04WOMTSR
0	13.233308716933358	0.45797243609855187		0	25	cnn_epch100	v7938	Y08WOMTSL
1	13.473601723220538	0.4490868375255025		1	25	cnn_epch100	v7938	Y08WOMTSL
2	12.283199578634198	0.48564517233316296		2	25	cnn_epch100	v7938	Y08WOMTSL
3	13.270548756046695	0.45792649236627936		3	25	cnn_epch100	v7938	Y08WOMTSL
4	12.880442551680764	0.4836354011609938		4	25	cnn_epch100	v7938	Y08WOMTSL
5	13.20648148376039	0.44181804476744907		5	25	cnn_epch100	v7938	Y08WOMTSL
6	13.491730093463143	0.4523550352121676		6	25	cnn_epch100	v7938	Y08WOMTSL
7	12.691383241243756	0.4688714245597085		7	25	cnn_epch100	v7938	Y08WOMTSL
8	12.895722198246236	0.49170817602269884		8	25	cnn_epch100	v7938	Y08WOMTSL
9	13.226848473033844	0.47135016789585144		9	25	cnn_epch100	v7938	Y08WOMTSL
0	12.042071113389662	0.6003373252940788		0	25	cnn_epch100	v7938	Y04WOMTSL
1	12.040305413444475	0.577336551668747		1	25	cnn_epch100	v7938	Y04WOMTSL
2	11.80188860415162	0.5856100125553996		2	25	cnn_epch100	v7938	Y04WOMTSL
3	11.631856582735526	0.586391768182887		3	25	cnn_epch100	v7938	Y04WOMTSL
4	11.608687257925496	0.6021014736934278		4	25	cnn_epch100	v7938	Y04WOMTSL
5	11.946189749543294	0.5654041916953001		5	25	cnn_epch100	v7938	Y04WOMTSL
6	11.832050433656224	0.5713214955277751		6	25	cnn_epch100	v7938	Y04WOMTSL
7	11.90757129915099	0.6031625366056802		7	25	cnn_epch100	v7938	Y04WOMTSL
8	11.238382531134013	0.6177379878500225		8	25	cnn_epch100	v7938	Y04WOMTSL
9	11.709184022778128	0.5771228953359113		9	25	cnn_epch100	v7938	Y04WOMTSL
0	12.733017596503185	0.43400229565873316		0	25	cnn_epch100	v7938	Y08WOMTSR
1	12.598547762108447	0.44788803875792305		1	25	cnn_epch100	v7938	Y08WOMTSR
2	12.670691763416666	0.4636095192402104		2	25	cnn_epch100	v7938	Y08WOMTSR
3	12.802462878101585	0.44176613716967317		3	25	cnn_epch100	v7938	Y08WOMTSR
4	12.64439440557734	0.44518610940026815		4	25	cnn_epch100	v7938	Y08WOMTSR
5	12.400654802943196	0.4337057109301241		5	25	cnn_epch100	v7938	Y08WOMTSR
6	12.232128110464714	0.47219248064057623		6	25	cnn_epch100	v7938	Y08WOMTSR
7	12.61184364313257	0.45177363611851873		7	25	cnn_epch100	v7938	Y08WOMTSR
8	12.606300143677675	0.44791098499958937		8	25	cnn_epch100	v7938	Y08WOMTSR
9	12.433941843235454	0.44686937067638677		9	25	cnn_epch100	v7938	Y08WOMTSR
0	12.627936923561302	0.5373099179895519		0	25	cnn_epch100	v7939	Y04WOMTSL
1	12.791182119450804	0.5125195761713065		1	25	cnn_epch100	v7939	Y04WOMTSL
2	12.30307223581894	0.5363550113956682		2	25	cnn_epch100	v7939	Y04WOMTSL
3	12.21610683081878	0.5223909762195139		3	25	cnn_epch100	v7939	Y04WOMTSL
4	12.423890799532664	0.5202039989317764		4	25	cnn_epch100	v7939	Y04WOMTSL
5	11.790768856475763	0.5417191958148371		5	25	cnn_epch100	v7939	Y04WOMTSL
6	12.266636527495304	0.516259302266404		6	25	cnn_epch100	v7939	Y04WOMTSL
7	12.46605508507936	0.5522194809039629		7	25	cnn_epch100	v7939	Y04WOMTSL
8	11.995400262924866	0.5491377126708217		8	25	cnn_epch100	v7939	Y04WOMTSL
9	12.401892378074765	0.5052081320061882		9	25	cnn_epch100	v7939	Y04WOMTSL
0	11.145741077060531	0.6042699437381063		0	25	cnn_epch100	v7939	Y04WOMTSR
1	11.346340784990902	0.6047205811373665		1	25	cnn_epch100	v7939	Y04WOMTSR
2	11.178548336080825	0.6108426373067823		2	25	cnn_epch100	v7939	Y04WOMTSR
3	11.922261005261342	0.5496168925356358		3	25	cnn_epch100	v7939	Y04WOMTSR
4	11.530539617631227	0.589552610725153		4	25	cnn_epch100	v7939	Y04WOMTSR
5	11.12629982162858	0.6202051638763579		5	25	cnn_epch100	v7939	Y04WOMTSR
6	11.038920671501804	0.6141345532865021		6	25	cnn_epch100	v7939	Y04WOMTSR
7	11.098017940435602	0.6232732008720999		7	25	cnn_epch100	v7939	Y04WOMTSR
8	11.345673022988295	0.5954100022904824		8	25	cnn_epch100	v7939	Y04WOMTSR
9	11.06544855298429	0.6250848348759274		9	25	cnn_epch100	v7939	Y04WOMTSR
0	12.99033997211136	0.38787229719585925		0	25	cnn_epch100	v7939	Y08WOMTSR
1	12.936755054221024	0.3905998079418005		1	25	cnn_epch100	v7939	Y08WOMTSR
2	12.944927784237056	0.4212824043700856		2	25	cnn_epch100	v7939	Y08WOMTSR
3	13.014973699299311	0.40731771828031443		3	25	cnn_epch100	v7939	Y08WOMTSR
4	12.936590639351886	0.40544742482409013		4	25	cnn_epch100	v7939	Y08WOMTSR
5	12.61748474237782	0.39790214833128584		5	25	cnn_epch100	v7939	Y08WOMTSR
6	12.425127250457525	0.4438234304563109		6	25	cnn_epch100	v7939	Y08WOMTSR
7	12.874481823736248	0.4142063363374232		7	25	cnn_epch100	v7939	Y08WOMTSR
8	13.008592890232588	0.3882990928396433		8	25	cnn_epch100	v7939	Y08WOMTSR
9	12.7415077819614	0.4001502895749517		9	25	cnn_epch100	v7939	Y08WOMTSR
0	13.014104240058174	0.46741717276348305		0	25	cnn_epch100	v7939	Y08WOMTSL
1	13.394549609748312	0.44996207774383673		1	25	cnn_epch100	v7939	Y08WOMTSL
2	12.37400631222649	0.47572632266620113		2	25	cnn_epch100	v7939	Y08WOMTSL
3	12.896722271768422	0.48711854426365697		3	25	cnn_epch100	v7939	Y08WOMTSL
4	12.7716139871705	0.49472917632129804		4	25	cnn_epch100	v7939	Y08WOMTSL
5	12.835686716606828	0.4710250864027146		5	25	cnn_epch100	v7939	Y08WOMTSL
6	12.773570562803265	0.4667539958061693		6	25	cnn_epch100	v7939	Y08WOMTSL
7	12.452405656399494	0.49588341485191956		7	25	cnn_epch100	v7939	Y08WOMTSL
8	12.790787688623537	0.49555160120150615		8	25	cnn_epch100	v7939	Y08WOMTSL
9	12.882916124993104	0.505398468599651		9	25	cnn_epch100	v7939	Y08WOMTSL
0	12.601423243283593	0.4402970682633821		0	25	cnn_epch100	v7940	Y08WOMTSR
1	12.443341260683392	0.46132883899338006		1	25	cnn_epch100	v7940	Y08WOMTSR
2	12.676100498595453	0.49011520141447		2	25	cnn_epch100	v7940	Y08WOMTSR
3	12.686159570921884	0.44644718838744474		3	25	cnn_epch100	v7940	Y08WOMTSR
4	12.783655287100594	0.45823339857826173		4	25	cnn_epch100	v7940	Y08WOMTSR
5	12.369525285061426	0.4419057661787919		5	25	cnn_epch100	v7940	Y08WOMTSR
6	12.149215667810456	0.48832384112496136		6	25	cnn_epch100	v7940	Y08WOMTSR
7	12.584075764718907	0.4653729390227031		7	25	cnn_epch100	v7940	Y08WOMTSR
8	12.825822358914769	0.45616256563195123		8	25	cnn_epch100	v7940	Y08WOMTSR
9	12.3501169839826	0.45800330432283326		9	25	cnn_epch100	v7940	Y08WOMTSR
0	12.284387494122564	0.5828598346589712		0	25	cnn_epch100	v7940	Y04WOMTSL
1	12.050991384166313	0.5778004206411914		1	25	cnn_epch100	v7940	Y04WOMTSL
2	12.146353593892508	0.5747206528053843		2	25	cnn_epch100	v7940	Y04WOMTSL
3	11.706935055371831	0.5699929299386431		3	25	cnn_epch100	v7940	Y04WOMTSL
4	11.958911693365144	0.5768852552292303		4	25	cnn_epch100	v7940	Y04WOMTSL
5	11.691632811131264	0.561103425099632		5	25	cnn_epch100	v7940	Y04WOMTSL
6	11.837514398470168	0.5665253654885845		6	25	cnn_epch100	v7940	Y04WOMTSL
7	12.116832486112845	0.5882203848977194		7	25	cnn_epch100	v7940	Y04WOMTSL
8	11.50573424661134	0.59640399019758		8	25	cnn_epch100	v7940	Y04WOMTSL
9	11.707490554471406	0.5685729716305687		9	25	cnn_epch100	v7940	Y04WOMTSL
0	12.34066631332927	0.46894956967831436		0	25	cnn_epch100	v7940	Y04WOMTSR
1	12.692295110685617	0.4554486981550412		1	25	cnn_epch100	v7940	Y04WOMTSR
2	12.270091944465838	0.46514867012638605		2	25	cnn_epch100	v7940	Y04WOMTSR
3	12.505868392602071	0.4772443376432589		3	25	cnn_epch100	v7940	Y04WOMTSR
4	12.663990698454963	0.45635652198604176		4	25	cnn_epch100	v7940	Y04WOMTSR
5	12.669502916696194	0.4475136374173126		5	25	cnn_epch100	v7940	Y04WOMTSR
6	12.43768252248482	0.45334755175092606		6	25	cnn_epch100	v7940	Y04WOMTSR
7	12.675797820814257	0.43129560591104305		7	25	cnn_epch100	v7940	Y04WOMTSR
8	12.474696742609185	0.4612494899135484		8	25	cnn_epch100	v7940	Y04WOMTSR
9	12.657837621584571	0.462301146694688		9	25	cnn_epch100	v7940	Y04WOMTSR
0	12.73244510083279	0.4869896687332357		0	25	cnn_epch100	v7940	Y08WOMTSL
1	13.13558317454971	0.4863123776310827		1	25	cnn_epch100	v7940	Y08WOMTSL
2	12.422886319613292	0.5108017498771209		2	25	cnn_epch100	v7940	Y08WOMTSL
3	12.731622830404527	0.5099829719701375		3	25	cnn_epch100	v7940	Y08WOMTSL
4	12.730363973392798	0.509784576424415		4	25	cnn_epch100	v7940	Y08WOMTSL
5	12.67156696394172	0.4920321681619638		5	25	cnn_epch100	v7940	Y08WOMTSL
6	12.451846604791896	0.5012997687359697		6	25	cnn_epch100	v7940	Y08WOMTSL
7	12.217025106247617	0.5233282634268541		7	25	cnn_epch100	v7940	Y08WOMTSL
8	12.599967633512057	0.519038746285587		8	25	cnn_epch100	v7940	Y08WOMTSL
9	12.67212615474309	0.5282236854023942		9	25	cnn_epch100	v7940	Y08WOMTSL
0	12.077796819754264	0.5957096368271522		0	25	cnn_epch100	v7941	Y04WOMTSL
1	12.031884187109387	0.5807833410410195		1	25	cnn_epch100	v7941	Y04WOMTSL
2	11.991137568579411	0.5773626748118565		2	25	cnn_epch100	v7941	Y04WOMTSL
3	11.668537746248695	0.5775005552264654		3	25	cnn_epch100	v7941	Y04WOMTSL
4	11.966661257112104	0.5784976166934858		4	25	cnn_epch100	v7941	Y04WOMTSL
5	12.195640908292123	0.5728496322087085		5	25	cnn_epch100	v7941	Y04WOMTSL
6	11.834894253087384	0.5710828083501138		6	25	cnn_epch100	v7941	Y04WOMTSL
7	12.483809604159433	0.5828085704124562		7	25	cnn_epch100	v7941	Y04WOMTSL
8	11.400039460125315	0.6058687506738443		8	25	cnn_epch100	v7941	Y04WOMTSL
9	11.826558321415556	0.5618296564439159		9	25	cnn_epch100	v7941	Y04WOMTSL
0	12.710328197665538	0.43521551112051754		0	25	cnn_epch100	v7941	Y08WOMTSR
1	12.847850631135332	0.40851338554263855		1	25	cnn_epch100	v7941	Y08WOMTSR
2	12.741587516963806	0.4502333139689173		2	25	cnn_epch100	v7941	Y08WOMTSR
3	12.807267643714704	0.42725289692760154		3	25	cnn_epch100	v7941	Y08WOMTSR
4	12.76405848515764	0.43404983591643553		4	25	cnn_epch100	v7941	Y08WOMTSR
5	12.504843909373584	0.41638129019532555		5	25	cnn_epch100	v7941	Y08WOMTSR
6	12.527945914140778	0.44660020229232317		6	25	cnn_epch100	v7941	Y08WOMTSR
7	12.670333604623588	0.443061949411964		7	25	cnn_epch100	v7941	Y08WOMTSR
8	12.738155873348571	0.42677106119645586		8	25	cnn_epch100	v7941	Y08WOMTSR
9	12.82974925176494	0.4114123456350114		9	25	cnn_epch100	v7941	Y08WOMTSR
0	11.227298301532189	0.6037411770889461		0	25	cnn_epch100	v7941	Y04WOMTSR
1	11.353954511521096	0.6065065689499068		1	25	cnn_epch100	v7941	Y04WOMTSR
2	10.8803043119804	0.6173114484373577		2	25	cnn_epch100	v7941	Y04WOMTSR
3	11.332907704235216	0.6048252923019032		3	25	cnn_epch100	v7941	Y04WOMTSR
4	11.54015096850255	0.5815975024948443		4	25	cnn_epch100	v7941	Y04WOMTSR
5	11.180720593124285	0.6144442601750778		5	25	cnn_epch100	v7941	Y04WOMTSR
6	10.95202638482344	0.6208478986856931		6	25	cnn_epch100	v7941	Y04WOMTSR
7	10.995830987165828	0.6181610098476241		7	25	cnn_epch100	v7941	Y04WOMTSR
8	11.354665911882272	0.5923869638474237		8	25	cnn_epch100	v7941	Y04WOMTSR
9	11.092793983202975	0.6208739945086934		9	25	cnn_epch100	v7941	Y04WOMTSR
0	13.152393998281951	0.4509285315001371		0	25	cnn_epch100	v7941	Y08WOMTSL
1	13.404651744993831	0.43981920712877565		1	25	cnn_epch100	v7941	Y08WOMTSL
2	12.811341047290195	0.45026238857042233		2	25	cnn_epch100	v7941	Y08WOMTSL
3	13.207957010280582	0.45010172440352625		3	25	cnn_epch100	v7941	Y08WOMTSL
4	13.185262189567467	0.4555556272735276		4	25	cnn_epch100	v7941	Y08WOMTSL
5	12.988185992125798	0.4526918777815765		5	25	cnn_epch100	v7941	Y08WOMTSL
6	12.736517815772988	0.4714946846424082		6	25	cnn_epch100	v7941	Y08WOMTSL
7	12.81472008723402	0.47528616783449856		7	25	cnn_epch100	v7941	Y08WOMTSL
8	13.164624249222475	0.4498586627999351		8	25	cnn_epch100	v7941	Y08WOMTSL
9	13.129888622636663	0.4830904869741733		9	25	cnn_epch100	v7941	Y08WOMTSL
0	12.91475229730923	0.4694304200808121		0	25	cnn_epch100	v7942	Y08WOMTSL
1	13.236558353033416	0.4780206863119961		1	25	cnn_epch100	v7942	Y08WOMTSL
2	12.233502998913623	0.4951731165795064		2	25	cnn_epch100	v7942	Y08WOMTSL
3	13.150928844334455	0.46257498973006206		3	25	cnn_epch100	v7942	Y08WOMTSL
4	12.868491330916587	0.48848533555000884		4	25	cnn_epch100	v7942	Y08WOMTSL
5	12.843824750581028	0.4749707800147038		5	25	cnn_epch100	v7942	Y08WOMTSL
6	12.90124999483198	0.4818753272334979		6	25	cnn_epch100	v7942	Y08WOMTSL
7	12.29284490089042	0.5109897470818922		7	25	cnn_epch100	v7942	Y08WOMTSL
8	12.735747031167154	0.5024250016188511		8	25	cnn_epch100	v7942	Y08WOMTSL
9	12.939007833787327	0.5028058102580931		9	25	cnn_epch100	v7942	Y08WOMTSL
0	11.952473188334702	0.6079105822654762		0	25	cnn_epch100	v7942	Y04WOMTSL
1	11.744600796486242	0.6045193861230418		1	25	cnn_epch100	v7942	Y04WOMTSL
2	11.690268512129594	0.5951323113339734		2	25	cnn_epch100	v7942	Y04WOMTSL
3	11.52523070547817	0.5993533186212088		3	25	cnn_epch100	v7942	Y04WOMTSL
4	11.504532554401102	0.6116752898317864		4	25	cnn_epch100	v7942	Y04WOMTSL
5	11.38228109677306	0.5885342431974806		5	25	cnn_epch100	v7942	Y04WOMTSL
6	11.629222728973778	0.5826218700393074		6	25	cnn_epch100	v7942	Y04WOMTSL
7	11.776610326366477	0.618075023767873		7	25	cnn_epch100	v7942	Y04WOMTSL
8	11.297852936347198	0.6121047523434329		8	25	cnn_epch100	v7942	Y04WOMTSL
9	12.03890365456075	0.5648488972982413		9	25	cnn_epch100	v7942	Y04WOMTSL
0	11.862724752313474	0.5329072172234787		0	25	cnn_epch100	v7942	Y08WOMTSR
1	12.065396270767888	0.5108800443109472		1	25	cnn_epch100	v7942	Y08WOMTSR
2	11.808727238695433	0.5600759095203215		2	25	cnn_epch100	v7942	Y08WOMTSR
3	12.108533175508995	0.5183078989762401		3	25	cnn_epch100	v7942	Y08WOMTSR
4	11.943435071861716	0.5430699537897645		4	25	cnn_epch100	v7942	Y08WOMTSR
5	11.673889535155036	0.5288516964341222		5	25	cnn_epch100	v7942	Y08WOMTSR
6	11.518544874690532	0.5577275742906813		6	25	cnn_epch100	v7942	Y08WOMTSR
7	11.84484074445647	0.5477297821752746		7	25	cnn_epch100	v7942	Y08WOMTSR
8	12.007898347778236	0.5243184079895808		8	25	cnn_epch100	v7942	Y08WOMTSR
9	11.796596373892434	0.5269011332425844		9	25	cnn_epch100	v7942	Y08WOMTSR
0	11.079485972481768	0.6274083418885099		0	25	cnn_epch100	v7942	Y04WOMTSR
1	11.6681501892768	0.5931546822901099		1	25	cnn_epch100	v7942	Y04WOMTSR
2	11.08655519873642	0.6184358765781042		2	25	cnn_epch100	v7942	Y04WOMTSR
3	11.881074069519109	0.5493972398361757		3	25	cnn_epch100	v7942	Y04WOMTSR
4	11.306712992772612	0.6016971680280911		4	25	cnn_epch100	v7942	Y04WOMTSR
5	11.252787534078736	0.6145400619670939		5	25	cnn_epch100	v7942	Y04WOMTSR
6	11.038728247592273	0.6128398761615389		6	25	cnn_epch100	v7942	Y04WOMTSR
7	11.150057705638185	0.6064402926372876		7	25	cnn_epch100	v7942	Y04WOMTSR
8	11.243528790948888	0.5973451556970355		8	25	cnn_epch100	v7942	Y04WOMTSR
9	11.154110993148526	0.6315863864736795		9	25	cnn_epch100	v7942	Y04WOMTSR
0	12.230089383292848	0.5943218866777278		0	25	cnn_epch100	v7943	Y04WOMTSL
1	11.864599663016074	0.5950844906294964		1	25	cnn_epch100	v7943	Y04WOMTSL
2	11.86756548205258	0.5790263150244116		2	25	cnn_epch100	v7943	Y04WOMTSL
3	11.663162474161885	0.5831407111059226		3	25	cnn_epch100	v7943	Y04WOMTSL
4	11.654774031292511	0.5961029894107792		4	25	cnn_epch100	v7943	Y04WOMTSL
5	11.44565708242598	0.5755979502878636		5	25	cnn_epch100	v7943	Y04WOMTSL
6	11.636811681208794	0.5822909899185267		6	25	cnn_epch100	v7943	Y04WOMTSL
7	12.085353116502809	0.6035758400525792		7	25	cnn_epch100	v7943	Y04WOMTSL
8	11.345152754825692	0.6063654541343282		8	25	cnn_epch100	v7943	Y04WOMTSL
9	11.748428541275848	0.5646363675552764		9	25	cnn_epch100	v7943	Y04WOMTSL
0	11.178077479626902	0.617632717596411		0	25	cnn_epch100	v7943	Y04WOMTSR
1	11.911596730917305	0.6016043620265955		1	25	cnn_epch100	v7943	Y04WOMTSR
2	10.880826339842978	0.6187306773286768		2	25	cnn_epch100	v7943	Y04WOMTSR
3	11.275446768392008	0.6069456295695315		3	25	cnn_epch100	v7943	Y04WOMTSR
4	11.401120590340197	0.592686590258462		4	25	cnn_epch100	v7943	Y04WOMTSR
5	11.124719408923488	0.6233310597782404		5	25	cnn_epch100	v7943	Y04WOMTSR
6	10.948891530839145	0.6161799892464084		6	25	cnn_epch100	v7943	Y04WOMTSR
7	11.023302120650309	0.6151449989029504		7	25	cnn_epch100	v7943	Y04WOMTSR
8	11.376034305873388	0.5926185536081684		8	25	cnn_epch100	v7943	Y04WOMTSR
9	11.084962315048903	0.6259203711290628		9	25	cnn_epch100	v7943	Y04WOMTSR
0	12.900228196163129	0.4699934574406063		0	25	cnn_epch100	v7943	Y08WOMTSL
1	13.245915025567555	0.46304163277379845		1	25	cnn_epch100	v7943	Y08WOMTSL
2	12.21569399312345	0.49683869769392286		2	25	cnn_epch100	v7943	Y08WOMTSL
3	12.987601227813103	0.47882989170610685		3	25	cnn_epch100	v7943	Y08WOMTSL
4	12.75786332803276	0.49555694843136433		4	25	cnn_epch100	v7943	Y08WOMTSL
5	12.939658352178794	0.47585802930583854		5	25	cnn_epch100	v7943	Y08WOMTSL
6	12.768018459183008	0.45997171458042		6	25	cnn_epch100	v7943	Y08WOMTSL
7	12.608238126909388	0.4922793861753403		7	25	cnn_epch100	v7943	Y08WOMTSL
8	12.857050513869476	0.4983914881012342		8	25	cnn_epch100	v7943	Y08WOMTSL
9	12.892890888019997	0.5074239068163188		9	25	cnn_epch100	v7943	Y08WOMTSL
0	11.98747862352254	0.5172017009322483		0	25	cnn_epch100	v7943	Y08WOMTSR
1	12.168883008547471	0.5052263305643221		1	25	cnn_epch100	v7943	Y08WOMTSR
2	11.86424336227161	0.5552944740246814		2	25	cnn_epch100	v7943	Y08WOMTSR
3	12.140804167453856	0.5224470084627401		3	25	cnn_epch100	v7943	Y08WOMTSR
4	11.9518003543594	0.5356414634139199		4	25	cnn_epch100	v7943	Y08WOMTSR
5	11.781280901016371	0.5255614915881843		5	25	cnn_epch100	v7943	Y08WOMTSR
6	11.56697140497241	0.5539090567620573		6	25	cnn_epch100	v7943	Y08WOMTSR
7	11.860671106910903	0.5466725059856267		7	25	cnn_epch100	v7943	Y08WOMTSR
8	12.175656743800394	0.5242214110549164		8	25	cnn_epch100	v7943	Y08WOMTSR
9	11.59003197192695	0.5488281478326212		9	25	cnn_epch100	v7943	Y08WOMTSR
0	11.712381164750772	0.5455649348735441		0	25	cnn_epch100	v7944	Y04WOMTSR
1	12.227819477436135	0.5154502807244834		1	25	cnn_epch100	v7944	Y04WOMTSR
2	11.735051096705712	0.5303223121451343		2	25	cnn_epch100	v7944	Y04WOMTSR
3	12.478626821505356	0.4737054845415904		3	25	cnn_epch100	v7944	Y04WOMTSR
4	12.317295112910513	0.5023398344145447		4	25	cnn_epch100	v7944	Y04WOMTSR
5	12.073355669067729	0.5241927557328884		5	25	cnn_epch100	v7944	Y04WOMTSR
6	11.745112060774034	0.5357742451388576		6	25	cnn_epch100	v7944	Y04WOMTSR
7	11.857381151728202	0.5318048301698493		7	25	cnn_epch100	v7944	Y04WOMTSR
8	12.12675382767771	0.5075889370001258		8	25	cnn_epch100	v7944	Y04WOMTSR
9	12.016102205575864	0.5305875087837684		9	25	cnn_epch100	v7944	Y04WOMTSR
0	13.22627326448536	0.45248083772837416		0	25	cnn_epch100	v7944	Y08WOMTSL
1	13.138944200382442	0.4865908603666082		1	25	cnn_epch100	v7944	Y08WOMTSL
2	12.336661584457756	0.47971851236647944		2	25	cnn_epch100	v7944	Y08WOMTSL
3	12.919503357287818	0.48959731163038156		3	25	cnn_epch100	v7944	Y08WOMTSL
4	13.174129396384584	0.483822214250123		4	25	cnn_epch100	v7944	Y08WOMTSL
5	12.697284443354034	0.4911925177423223		5	25	cnn_epch100	v7944	Y08WOMTSL
6	12.478374629844902	0.49520983916782685		6	25	cnn_epch100	v7944	Y08WOMTSL
7	12.364354591386308	0.5057019560672354		7	25	cnn_epch100	v7944	Y08WOMTSL
8	13.010225558654254	0.5076066008368805		8	25	cnn_epch100	v7944	Y08WOMTSL
9	13.097376146422064	0.4879780119663203		9	25	cnn_epch100	v7944	Y08WOMTSL
0	13.10912984483931	0.3678644574022454		0	25	cnn_epch100	v7944	Y08WOMTSR
1	13.025864203568414	0.380422294680145		1	25	cnn_epch100	v7944	Y08WOMTSR
2	13.04245109105944	0.4093579475991417		2	25	cnn_epch100	v7944	Y08WOMTSR
3	13.155331618803269	0.3793519270436808		3	25	cnn_epch100	v7944	Y08WOMTSR
4	12.934418662546143	0.4015647317589387		4	25	cnn_epch100	v7944	Y08WOMTSR
5	12.663159175779208	0.39186567807663464		5	25	cnn_epch100	v7944	Y08WOMTSR
6	12.691667296590428	0.41068734195307244		6	25	cnn_epch100	v7944	Y08WOMTSR
7	13.064632130442051	0.41960726567042744		7	25	cnn_epch100	v7944	Y08WOMTSR
8	12.919702685313124	0.39644245061828964		8	25	cnn_epch100	v7944	Y08WOMTSR
9	12.65040806142465	0.40956885351782196		9	25	cnn_epch100	v7944	Y08WOMTSR
0	12.258203340607531	0.5796633560695176		0	25	cnn_epch100	v7944	Y04WOMTSL
1	12.235112458518511	0.5599046122589993		1	25	cnn_epch100	v7944	Y04WOMTSL
2	12.020438845600118	0.5771324280913787		2	25	cnn_epch100	v7944	Y04WOMTSL
3	11.897399633711023	0.577699958576078		3	25	cnn_epch100	v7944	Y04WOMTSL
4	11.959435445051112	0.5815673009759225		4	25	cnn_epch100	v7944	Y04WOMTSL
5	11.5661505410364	0.570416945236069		5	25	cnn_epch100	v7944	Y04WOMTSL
6	11.735397661388962	0.5719312847730594		6	25	cnn_epch100	v7944	Y04WOMTSL
7	11.95079444249787	0.6008642432761757		7	25	cnn_epch100	v7944	Y04WOMTSL
8	11.421512311962298	0.6014142380975805		8	25	cnn_epch100	v7944	Y04WOMTSL
9	11.733358647153707	0.5672106072255678		9	25	cnn_epch100	v7944	Y04WOMTSL
0	11.023030316465322	0.6196640178577079		0	25	cnn_epch100	v7945	Y04WOMTSR
1	11.560858929392444	0.5920268666489455		1	25	cnn_epch100	v7945	Y04WOMTSR
2	10.944855168735865	0.6145905129701197		2	25	cnn_epch100	v7945	Y04WOMTSR
3	11.88168665038343	0.5560306757872379		3	25	cnn_epch100	v7945	Y04WOMTSR
4	11.715240180898324	0.5873181783634234		4	25	cnn_epch100	v7945	Y04WOMTSR
5	11.240353196272055	0.6139383786135523		5	25	cnn_epch100	v7945	Y04WOMTSR
6	10.979860054959124	0.6132086881438041		6	25	cnn_epch100	v7945	Y04WOMTSR
7	11.040410005280895	0.6164957963693057		7	25	cnn_epch100	v7945	Y04WOMTSR
8	11.42996509147537	0.5872656292357277		8	25	cnn_epch100	v7945	Y04WOMTSR
9	11.081689875679391	0.6229242416879325		9	25	cnn_epch100	v7945	Y04WOMTSR
0	12.696777812877729	0.5306434448699923		0	25	cnn_epch100	v7945	Y04WOMTSL
1	12.32988550572442	0.5500144759173988		1	25	cnn_epch100	v7945	Y04WOMTSL
2	12.29058323002994	0.5358097154845257		2	25	cnn_epch100	v7945	Y04WOMTSL
3	12.225317171504678	0.5202443493634106		3	25	cnn_epch100	v7945	Y04WOMTSL
4	12.522039731316076	0.5190116648121185		4	25	cnn_epch100	v7945	Y04WOMTSL
5	11.883653184319702	0.5283056632823121		5	25	cnn_epch100	v7945	Y04WOMTSL
6	12.250055922860804	0.5242165798928499		6	25	cnn_epch100	v7945	Y04WOMTSL
7	12.510645740035049	0.5585156778450384		7	25	cnn_epch100	v7945	Y04WOMTSL
8	12.055523295920876	0.5463130381639929		8	25	cnn_epch100	v7945	Y04WOMTSL
9	12.159375920117942	0.5191377750321672		9	25	cnn_epch100	v7945	Y04WOMTSL
0	12.683497063695969	0.49821975215770264		0	25	cnn_epch100	v7945	Y08WOMTSL
1	12.94160114929154	0.5015853031015656		1	25	cnn_epch100	v7945	Y08WOMTSL
2	12.347619952531554	0.5141110603008721		2	25	cnn_epch100	v7945	Y08WOMTSL
3	12.656758099520278	0.5181376474890671		3	25	cnn_epch100	v7945	Y08WOMTSL
4	12.5975110868837	0.5219513115704446		4	25	cnn_epch100	v7945	Y08WOMTSL
5	12.585880439992698	0.514762407930799		5	25	cnn_epch100	v7945	Y08WOMTSL
6	12.408076984188714	0.5160574967176619		6	25	cnn_epch100	v7945	Y08WOMTSL
7	12.16566010513968	0.5274206240694039		7	25	cnn_epch100	v7945	Y08WOMTSL
8	12.558168808621623	0.5213910369477347		8	25	cnn_epch100	v7945	Y08WOMTSL
9	12.561531180684064	0.5385179319731749		9	25	cnn_epch100	v7945	Y08WOMTSL
0	12.602448449787913	0.4436519636937416		0	25	cnn_epch100	v7945	Y08WOMTSR
1	12.4359030409898	0.4688964742692498		1	25	cnn_epch100	v7945	Y08WOMTSR
2	12.599888098159576	0.47111958382134106		2	25	cnn_epch100	v7945	Y08WOMTSR
3	12.72551584919759	0.44282683716741283		3	25	cnn_epch100	v7945	Y08WOMTSR
4	12.598610932999865	0.45328231363204585		4	25	cnn_epch100	v7945	Y08WOMTSR
5	12.239765659965324	0.45491276289133725		5	25	cnn_epch100	v7945	Y08WOMTSR
6	12.150895710474474	0.48227733109443344		6	25	cnn_epch100	v7945	Y08WOMTSR
7	12.616443538985871	0.46955132431174523		7	25	cnn_epch100	v7945	Y08WOMTSR
8	12.623725815976917	0.45376339356336903		8	25	cnn_epch100	v7945	Y08WOMTSR
9	12.262403513186497	0.47628947427623874		9	25	cnn_epch100	v7945	Y08WOMTSR
0	13.123741256521772	0.4303668915179632		0	25	cnn_epch100	v7946	Y08WOMTSL
1	13.465989731625736	0.43270875875261827		1	25	cnn_epch100	v7946	Y08WOMTSL
2	12.67455308841007	0.4468657882136757		2	25	cnn_epch100	v7946	Y08WOMTSL
3	13.16426008918909	0.45481941673036613		3	25	cnn_epch100	v7946	Y08WOMTSL
4	13.176630360692387	0.4452364338991157		4	25	cnn_epch100	v7946	Y08WOMTSL
5	13.546841713950174	0.41634042512265973		5	25	cnn_epch100	v7946	Y08WOMTSL
6	12.962941809430362	0.44045345939657443		6	25	cnn_epch100	v7946	Y08WOMTSL
7	12.921283626370563	0.44944877946440154		7	25	cnn_epch100	v7946	Y08WOMTSL
8	13.219133461228234	0.4427879637721152		8	25	cnn_epch100	v7946	Y08WOMTSL
9	13.148361858518731	0.47311514910019026		9	25	cnn_epch100	v7946	Y08WOMTSL
0	12.036009185845538	0.5078842887554149		0	25	cnn_epch100	v7946	Y04WOMTSR
1	12.455937190612929	0.4898352145808019		1	25	cnn_epch100	v7946	Y04WOMTSR
2	11.90153856416038	0.5155172871405371		2	25	cnn_epch100	v7946	Y04WOMTSR
3	12.064218892146153	0.5218234365322734		3	25	cnn_epch100	v7946	Y04WOMTSR
4	12.467865438387614	0.4837033221046613		4	25	cnn_epch100	v7946	Y04WOMTSR
5	12.23581831887648	0.5047146538268589		5	25	cnn_epch100	v7946	Y04WOMTSR
6	12.087814587186989	0.4954578103899238		6	25	cnn_epch100	v7946	Y04WOMTSR
7	12.11439062004734	0.5044774456093251		7	25	cnn_epch100	v7946	Y04WOMTSR
8	12.21202511640239	0.49202214319634596		8	25	cnn_epch100	v7946	Y04WOMTSR
9	12.197931990588526	0.5071463659386114		9	25	cnn_epch100	v7946	Y04WOMTSR
0	12.053331600208436	0.5934713301662382		0	25	cnn_epch100	v7946	Y04WOMTSL
1	11.91731438141415	0.5888215952173746		1	25	cnn_epch100	v7946	Y04WOMTSL
2	11.741810557993915	0.5912402851608944		2	25	cnn_epch100	v7946	Y04WOMTSL
3	11.688855676341923	0.5853541005719607		3	25	cnn_epch100	v7946	Y04WOMTSL
4	11.651079989885057	0.5965084832117724		4	25	cnn_epch100	v7946	Y04WOMTSL
5	11.309253175427164	0.5884566873590755		5	25	cnn_epch100	v7946	Y04WOMTSL
6	11.691429883533988	0.581207213140276		6	25	cnn_epch100	v7946	Y04WOMTSL
7	11.827325568258177	0.6178819228176818		7	25	cnn_epch100	v7946	Y04WOMTSL
8	11.635478424154524	0.6172347633886623		8	25	cnn_epch100	v7946	Y04WOMTSL
9	11.532627094750891	0.5838866786805768		9	25	cnn_epch100	v7946	Y04WOMTSL
0	12.736616580542943	0.4251992597907586		0	25	cnn_epch100	v7946	Y08WOMTSR
1	12.636727242423586	0.4359873492389376		1	25	cnn_epch100	v7946	Y08WOMTSR
2	12.733095788427464	0.4513693521308872		2	25	cnn_epch100	v7946	Y08WOMTSR
3	12.832443809505858	0.4325417887948846		3	25	cnn_epch100	v7946	Y08WOMTSR
4	12.74856550012258	0.4369412821255327		4	25	cnn_epch100	v7946	Y08WOMTSR
5	12.341340553803748	0.44180758847204077		5	25	cnn_epch100	v7946	Y08WOMTSR
6	12.413759511418776	0.4477366971602816		6	25	cnn_epch100	v7946	Y08WOMTSR
7	12.785826763316152	0.43364459826391916		7	25	cnn_epch100	v7946	Y08WOMTSR
8	12.923325036874148	0.4136585503792501		8	25	cnn_epch100	v7946	Y08WOMTSR
9	12.575877798542166	0.4244706720831214		9	25	cnn_epch100	v7946	Y08WOMTSR
0	12.201597499052845	0.5885755687295419		0	25	cnn_epch100	v7947	Y04WOMTSL
1	12.34748048656566	0.5499445806745502		1	25	cnn_epch100	v7947	Y04WOMTSL
2	12.049606820353455	0.5646241952949785		2	25	cnn_epch100	v7947	Y04WOMTSL
3	12.237498425569528	0.5647511939871517		3	25	cnn_epch100	v7947	Y04WOMTSL
4	11.9048916607596	0.5744688628362692		4	25	cnn_epch100	v7947	Y04WOMTSL
5	11.893593410629528	0.5714821688467087		5	25	cnn_epch100	v7947	Y04WOMTSL
6	12.08292251089748	0.5471855288091012		6	25	cnn_epch100	v7947	Y04WOMTSL
7	12.133860048856125	0.5885291445264658		7	25	cnn_epch100	v7947	Y04WOMTSL
8	11.37234029804666	0.6037958709877056		8	25	cnn_epch100	v7947	Y04WOMTSL
9	12.513660140208913	0.5136323326463368		9	25	cnn_epch100	v7947	Y04WOMTSL
0	12.0005150702112	0.5191823109745959		0	25	cnn_epch100	v7947	Y04WOMTSR
1	12.46324070468089	0.48666893529937505		1	25	cnn_epch100	v7947	Y04WOMTSR
2	12.043793095637898	0.49392815844258947		2	25	cnn_epch100	v7947	Y04WOMTSR
3	12.416851382895445	0.4805232247270396		3	25	cnn_epch100	v7947	Y04WOMTSR
4	12.57800753832343	0.4737380664638104		4	25	cnn_epch100	v7947	Y04WOMTSR
5	12.447013325525464	0.48693737934478276		5	25	cnn_epch100	v7947	Y04WOMTSR
6	12.052013898793652	0.5002015581149781		6	25	cnn_epch100	v7947	Y04WOMTSR
7	12.184200523905416	0.4956785277106281		7	25	cnn_epch100	v7947	Y04WOMTSR
8	12.39953495152576	0.4651052452321001		8	25	cnn_epch100	v7947	Y04WOMTSR
9	12.154678773311687	0.5129058126723316		9	25	cnn_epch100	v7947	Y04WOMTSR
0	11.782973529904108	0.5395584763195069		0	25	cnn_epch100	v7947	Y08WOMTSR
1	12.126577049138294	0.5089647551120814		1	25	cnn_epch100	v7947	Y08WOMTSR
2	11.801229182774254	0.5602193354047466		2	25	cnn_epch100	v7947	Y08WOMTSR
3	12.1223791055776	0.5173885243374776		3	25	cnn_epch100	v7947	Y08WOMTSR
4	11.93649447807448	0.5309145564573903		4	25	cnn_epch100	v7947	Y08WOMTSR
5	11.61601390711469	0.5322917236100149		5	25	cnn_epch100	v7947	Y08WOMTSR
6	11.576786550448755	0.5506840822700882		6	25	cnn_epch100	v7947	Y08WOMTSR
7	11.866451040793356	0.5501134172929238		7	25	cnn_epch100	v7947	Y08WOMTSR
8	12.04913493399435	0.5325218430990727		8	25	cnn_epch100	v7947	Y08WOMTSR
9	11.655440083383446	0.5428076469722012		9	25	cnn_epch100	v7947	Y08WOMTSR
0	13.266062451910182	0.42099538940874		0	25	cnn_epch100	v7947	Y08WOMTSL
1	13.41152504724299	0.4384950990260985		1	25	cnn_epch100	v7947	Y08WOMTSL
2	12.728698558085052	0.43344092253068955		2	25	cnn_epch100	v7947	Y08WOMTSL
3	13.512804610881313	0.4247427724085532		3	25	cnn_epch100	v7947	Y08WOMTSL
4	13.269397446696315	0.43359471574363556		4	25	cnn_epch100	v7947	Y08WOMTSL
5	12.979051245361322	0.4508006830348809		5	25	cnn_epch100	v7947	Y08WOMTSL
6	12.981169835324971	0.44830047621869473		6	25	cnn_epch100	v7947	Y08WOMTSL
7	12.76688695351906	0.45745873521374386		7	25	cnn_epch100	v7947	Y08WOMTSL
8	13.208263342929142	0.4655163039385494		8	25	cnn_epch100	v7947	Y08WOMTSL
9	13.328808678561826	0.4516677400477914		9	25	cnn_epch100	v7947	Y08WOMTSL
0	12.75169364373798	0.4215053761371528		0	25	cnn_epch100	v7948	Y08WOMTSR
1	12.450806829142929	0.4603204100585168		1	25	cnn_epch100	v7948	Y08WOMTSR
2	12.612548997567677	0.4659648171146967		2	25	cnn_epch100	v7948	Y08WOMTSR
3	12.763605189372388	0.4318740796752702		3	25	cnn_epch100	v7948	Y08WOMTSR
4	12.543440057893326	0.4547417960204415		4	25	cnn_epch100	v7948	Y08WOMTSR
5	12.414228266129324	0.4320882651086746		5	25	cnn_epch100	v7948	Y08WOMTSR
6	12.04205661267435	0.4954168758297541		6	25	cnn_epch100	v7948	Y08WOMTSR
7	12.472639886435903	0.4734814618768704		7	25	cnn_epch100	v7948	Y08WOMTSR
8	12.548547558773684	0.45201387917123653		8	25	cnn_epch100	v7948	Y08WOMTSR
9	12.449512907516922	0.44367640658009966		9	25	cnn_epch100	v7948	Y08WOMTSR
0	12.814234531231405	0.5276273967512312		0	25	cnn_epch100	v7948	Y04WOMTSL
1	12.505963920280832	0.5330112105161746		1	25	cnn_epch100	v7948	Y04WOMTSL
2	12.30705251742678	0.5415672129289937		2	25	cnn_epch100	v7948	Y04WOMTSL
3	12.237046091574255	0.5140654010933968		3	25	cnn_epch100	v7948	Y04WOMTSL
4	12.392843915202594	0.5281403284610742		4	25	cnn_epch100	v7948	Y04WOMTSL
5	11.8819058322668	0.5231899932035701		5	25	cnn_epch100	v7948	Y04WOMTSL
6	12.391608958841216	0.5205598293399456		6	25	cnn_epch100	v7948	Y04WOMTSL
7	12.702682420662493	0.5294878769315102		7	25	cnn_epch100	v7948	Y04WOMTSL
8	12.11845373950845	0.5283223679408482		8	25	cnn_epch100	v7948	Y04WOMTSL
9	12.093733595655012	0.5242508459298411		9	25	cnn_epch100	v7948	Y04WOMTSL
0	12.012290065746251	0.5205144836189447		0	25	cnn_epch100	v7948	Y04WOMTSR
1	12.621346277409684	0.4796557270642338		1	25	cnn_epch100	v7948	Y04WOMTSR
2	12.00484926578689	0.5031603481805903		2	25	cnn_epch100	v7948	Y04WOMTSR
3	12.117521313640344	0.5187522997747023		3	25	cnn_epch100	v7948	Y04WOMTSR
4	12.586529474512162	0.46866452703362144		4	25	cnn_epch100	v7948	Y04WOMTSR
5	12.432421914399155	0.49095336411716617		5	25	cnn_epch100	v7948	Y04WOMTSR
6	12.310469463974966	0.48850991642052044		6	25	cnn_epch100	v7948	Y04WOMTSR
7	12.160747148425813	0.4939115621929221		7	25	cnn_epch100	v7948	Y04WOMTSR
8	12.174231034838702	0.5046197307123215		8	25	cnn_epch100	v7948	Y04WOMTSR
9	12.181806369816435	0.5100229027927756		9	25	cnn_epch100	v7948	Y04WOMTSR
0	13.207837975251008	0.4256641026735612		0	25	cnn_epch100	v7948	Y08WOMTSL
1	13.569710960172053	0.4249805857330785		1	25	cnn_epch100	v7948	Y08WOMTSL
2	12.456192053436848	0.46707227726718165		2	25	cnn_epch100	v7948	Y08WOMTSL
3	13.474257150672956	0.4351088330339629		3	25	cnn_epch100	v7948	Y08WOMTSL
4	13.212584336622747	0.4409499955196234		4	25	cnn_epch100	v7948	Y08WOMTSL
5	13.051318521760358	0.44813738425295657		5	25	cnn_epch100	v7948	Y08WOMTSL
6	12.850855030743553	0.4615148987775087		6	25	cnn_epch100	v7948	Y08WOMTSL
7	12.72743732486859	0.463314045115617		7	25	cnn_epch100	v7948	Y08WOMTSL
8	12.971314144369472	0.47217475834070266		8	25	cnn_epch100	v7948	Y08WOMTSL
9	13.454884227928826	0.44614619308845466		9	25	cnn_epch100	v7948	Y08WOMTSL
0	12.796264410530997	0.41541294508172844		0	25	cnn_epch100	v7949	Y08WOMTSR
1	12.771949234133944	0.44308548942175185		1	25	cnn_epch100	v7949	Y08WOMTSR
2	12.698057301864845	0.46205801479464886		2	25	cnn_epch100	v7949	Y08WOMTSR
3	12.868321245816286	0.4354127391912841		3	25	cnn_epch100	v7949	Y08WOMTSR
4	12.796982537033337	0.44559187403747724		4	25	cnn_epch100	v7949	Y08WOMTSR
5	12.408245874881093	0.43079767920232515		5	25	cnn_epch100	v7949	Y08WOMTSR
6	12.266032520869931	0.46622290281630563		6	25	cnn_epch100	v7949	Y08WOMTSR
7	12.79744973293519	0.44505506395283473		7	25	cnn_epch100	v7949	Y08WOMTSR
8	12.885522715932227	0.4294140498167511		8	25	cnn_epch100	v7949	Y08WOMTSR
9	12.537474416222643	0.4267256223330825		9	25	cnn_epch100	v7949	Y08WOMTSR
0	12.166754805895655	0.582519727993483		0	25	cnn_epch100	v7949	Y04WOMTSL
1	12.089118306362572	0.5815825790261092		1	25	cnn_epch100	v7949	Y04WOMTSL
2	11.803076183387438	0.5847879405613701		2	25	cnn_epch100	v7949	Y04WOMTSL
3	11.81755412616783	0.5729462250706745		3	25	cnn_epch100	v7949	Y04WOMTSL
4	11.762429740726354	0.5905515929748724		4	25	cnn_epch100	v7949	Y04WOMTSL
5	11.365690798438298	0.5808871048385625		5	25	cnn_epch100	v7949	Y04WOMTSL
6	11.79996273414861	0.5711384861929311		6	25	cnn_epch100	v7949	Y04WOMTSL
7	12.290127278531443	0.5952709756278097		7	25	cnn_epch100	v7949	Y04WOMTSL
8	11.64192422005339	0.5879352449407221		8	25	cnn_epch100	v7949	Y04WOMTSL
9	11.73517787678663	0.5646900196828935		9	25	cnn_epch100	v7949	Y04WOMTSL
0	12.687553655994968	0.4889148536083592		0	25	cnn_epch100	v7949	Y08WOMTSL
1	12.915937456629	0.5032489590136253		1	25	cnn_epch100	v7949	Y08WOMTSL
2	12.178013888476896	0.5006334329292332		2	25	cnn_epch100	v7949	Y08WOMTSL
3	12.787087860070423	0.5035513629094687		3	25	cnn_epch100	v7949	Y08WOMTSL
4	12.70250945760013	0.5046598567531017		4	25	cnn_epch100	v7949	Y08WOMTSL
5	12.899597027985688	0.4945826934362868		5	25	cnn_epch100	v7949	Y08WOMTSL
6	12.390246393101192	0.4996843802441386		6	25	cnn_epch100	v7949	Y08WOMTSL
7	12.294934194477593	0.5151425205902431		7	25	cnn_epch100	v7949	Y08WOMTSL
8	12.697591016139205	0.5121998858011071		8	25	cnn_epch100	v7949	Y08WOMTSL
9	12.779972244548873	0.5148367171672632		9	25	cnn_epch100	v7949	Y08WOMTSL
0	11.98126769371715	0.5153003982204831		0	25	cnn_epch100	v7949	Y04WOMTSR
1	12.440787967977998	0.4985812234886484		1	25	cnn_epch100	v7949	Y04WOMTSR
2	12.092642222400954	0.4898860882496357		2	25	cnn_epch100	v7949	Y04WOMTSR
3	12.14439383998003	0.5135613291567647		3	25	cnn_epch100	v7949	Y04WOMTSR
4	12.325624893978336	0.4916370957395271		4	25	cnn_epch100	v7949	Y04WOMTSR
5	12.45367097105437	0.48397202226244135		5	25	cnn_epch100	v7949	Y04WOMTSR
6	12.202595949369496	0.48253400734426277		6	25	cnn_epch100	v7949	Y04WOMTSR
7	12.211929591244989	0.4942278387607266		7	25	cnn_epch100	v7949	Y04WOMTSR
8	12.341961344591247	0.5048212787934317		8	25	cnn_epch100	v7949	Y04WOMTSR
9	12.23907076205733	0.5023869258444662		9	25	cnn_epch100	v7949	Y04WOMTSR
0	12.788385171645528	0.47935138904763114		0	25	cnn_epch100	v7950	Y08WOMTSL
1	13.099622729737098	0.48431410589925616		1	25	cnn_epch100	v7950	Y08WOMTSL
2	12.377282743814868	0.488897556228598		2	25	cnn_epch100	v7950	Y08WOMTSL
3	12.929476389572915	0.489512560218257		3	25	cnn_epch100	v7950	Y08WOMTSL
4	12.793245469168705	0.49329085722538174		4	25	cnn_epch100	v7950	Y08WOMTSL
5	12.83889797692091	0.48527333971031594		5	25	cnn_epch100	v7950	Y08WOMTSL
6	12.499063960747618	0.49344201658784104		6	25	cnn_epch100	v7950	Y08WOMTSL
7	12.3637508455433	0.5070157875236103		7	25	cnn_epch100	v7950	Y08WOMTSL
8	12.734991747269463	0.5029825347239075		8	25	cnn_epch100	v7950	Y08WOMTSL
9	12.83079803245019	0.5104469750550292		9	25	cnn_epch100	v7950	Y08WOMTSL
0	12.710592304978023	0.4453516511585167		0	25	cnn_epch100	v7950	Y08WOMTSR
1	12.359672488229329	0.4763937608765746		1	25	cnn_epch100	v7950	Y08WOMTSR
2	12.5785943325133	0.47303173614459		2	25	cnn_epch100	v7950	Y08WOMTSR
3	12.672998212753932	0.4494189165482739		3	25	cnn_epch100	v7950	Y08WOMTSR
4	12.475581207754889	0.46450381281838204		4	25	cnn_epch100	v7950	Y08WOMTSR
5	12.3003245926471	0.4476724270995599		5	25	cnn_epch100	v7950	Y08WOMTSR
6	12.169347743097802	0.4808056341448281		6	25	cnn_epch100	v7950	Y08WOMTSR
7	12.444827001607653	0.4776105683843564		7	25	cnn_epch100	v7950	Y08WOMTSR
8	12.540301218191212	0.45640647288629854		8	25	cnn_epch100	v7950	Y08WOMTSR
9	12.570078259009977	0.42975573410230367		9	25	cnn_epch100	v7950	Y08WOMTSR
0	11.896818946216824	0.5297036734179011		0	25	cnn_epch100	v7950	Y04WOMTSR
1	12.34560955873834	0.5041033653435741		1	25	cnn_epch100	v7950	Y04WOMTSR
2	11.746710166905867	0.5275158851232803		2	25	cnn_epch100	v7950	Y04WOMTSR
3	11.95708480373273	0.540330793097074		3	25	cnn_epch100	v7950	Y04WOMTSR
4	12.229128495500992	0.5067250169306774		4	25	cnn_epch100	v7950	Y04WOMTSR
5	12.141378652952143	0.5154428222849252		5	25	cnn_epch100	v7950	Y04WOMTSR
6	11.952134795063987	0.5196760580251004		6	25	cnn_epch100	v7950	Y04WOMTSR
7	11.950159112126528	0.5228032328770755		7	25	cnn_epch100	v7950	Y04WOMTSR
8	12.05455892407865	0.5108480840986946		8	25	cnn_epch100	v7950	Y04WOMTSR
9	11.99203290828885	0.5356146368692758		9	25	cnn_epch100	v7950	Y04WOMTSR
0	12.227644857818667	0.5781014263165342		0	25	cnn_epch100	v7950	Y04WOMTSL
1	12.057641159002374	0.5793173380645954		1	25	cnn_epch100	v7950	Y04WOMTSL
2	11.995565840950835	0.5651117503218958		2	25	cnn_epch100	v7950	Y04WOMTSL
3	11.670228649907337	0.5749546205337213		3	25	cnn_epch100	v7950	Y04WOMTSL
4	11.816622257707255	0.5823116782903596		4	25	cnn_epch100	v7950	Y04WOMTSL
5	11.907323544460484	0.5725727924653948		5	25	cnn_epch100	v7950	Y04WOMTSL
6	11.88903477674336	0.565963940064758		6	25	cnn_epch100	v7950	Y04WOMTSL
7	12.237433347018598	0.5912329897972596		7	25	cnn_epch100	v7950	Y04WOMTSL
8	11.471045504512224	0.5968634127393176		8	25	cnn_epch100	v7950	Y04WOMTSL
9	11.710740076173934	0.5671828447047118		9	25	cnn_epch100	v7950	Y04WOMTSL
0	13.023083159740905	0.4486632174443662		0	25	cnn_epch100	v7951	Y08WOMTSL
1	13.365376577360696	0.4516427440956475		1	25	cnn_epch100	v7951	Y08WOMTSL
2	12.454116863463588	0.46462374135862333		2	25	cnn_epch100	v7951	Y08WOMTSL
3	13.078279907958605	0.46478933295954056		3	25	cnn_epch100	v7951	Y08WOMTSL
4	13.38080985551888	0.4449819386262781		4	25	cnn_epch100	v7951	Y08WOMTSL
5	12.958571955144992	0.47483456532530033		5	25	cnn_epch100	v7951	Y08WOMTSL
6	12.91430649617237	0.46466046726522736		6	25	cnn_epch100	v7951	Y08WOMTSL
7	12.716210609168822	0.4642254161521668		7	25	cnn_epch100	v7951	Y08WOMTSL
8	13.051640743593072	0.46298179925155863		8	25	cnn_epch100	v7951	Y08WOMTSL
9	13.095266668456002	0.4771987251543264		9	25	cnn_epch100	v7951	Y08WOMTSL
0	11.90100247943816	0.5353641311531733		0	25	cnn_epch100	v7951	Y08WOMTSR
1	11.845797284712294	0.5335052849621095		1	25	cnn_epch100	v7951	Y08WOMTSR
2	11.816009169422726	0.5599600339303941		2	25	cnn_epch100	v7951	Y08WOMTSR
3	12.01155538190439	0.5290027851878423		3	25	cnn_epch100	v7951	Y08WOMTSR
4	11.835603420981554	0.5484043363130882		4	25	cnn_epch100	v7951	Y08WOMTSR
5	11.657626587337028	0.5300380187763062		5	25	cnn_epch100	v7951	Y08WOMTSR
6	11.78642589667776	0.5550075095338669		6	25	cnn_epch100	v7951	Y08WOMTSR
7	11.919524718012784	0.5645488602011259		7	25	cnn_epch100	v7951	Y08WOMTSR
8	11.79899897703318	0.544476374270517		8	25	cnn_epch100	v7951	Y08WOMTSR
9	11.821826742615873	0.5374748610165401		9	25	cnn_epch100	v7951	Y08WOMTSR
0	11.694992373420495	0.5486878696544278		0	25	cnn_epch100	v7951	Y04WOMTSR
1	12.273837930490537	0.5085216693989693		1	25	cnn_epch100	v7951	Y04WOMTSR
2	11.631829266793403	0.5414453260990264		2	25	cnn_epch100	v7951	Y04WOMTSR
3	11.95875193245444	0.5449651738613707		3	25	cnn_epch100	v7951	Y04WOMTSR
4	12.251470405239612	0.5043339808260072		4	25	cnn_epch100	v7951	Y04WOMTSR
5	12.000568041066012	0.5395490077547305		5	25	cnn_epch100	v7951	Y04WOMTSR
6	11.87580561748316	0.5381175510966822		6	25	cnn_epch100	v7951	Y04WOMTSR
7	12.460946173951104	0.5464469265532153		7	25	cnn_epch100	v7951	Y04WOMTSR
8	11.793391258841746	0.5396507029619428		8	25	cnn_epch100	v7951	Y04WOMTSR
9	11.782571247390278	0.5579491987901978		9	25	cnn_epch100	v7951	Y04WOMTSR
0	12.288945816634516	0.5724928299586369		0	25	cnn_epch100	v7951	Y04WOMTSL
1	12.23439502291112	0.5609333786343678		1	25	cnn_epch100	v7951	Y04WOMTSL
2	11.959467843797382	0.5700748946097225		2	25	cnn_epch100	v7951	Y04WOMTSL
3	11.738741772629616	0.5704326532103953		3	25	cnn_epch100	v7951	Y04WOMTSL
4	11.884386616211447	0.5753944820350646		4	25	cnn_epch100	v7951	Y04WOMTSL
5	11.610392804441084	0.5620686690325808		5	25	cnn_epch100	v7951	Y04WOMTSL
6	11.807760115677628	0.5681241278854459		6	25	cnn_epch100	v7951	Y04WOMTSL
7	12.083465048546996	0.5913497839313319		7	25	cnn_epch100	v7951	Y04WOMTSL
8	11.648966956849144	0.6003665832196136		8	25	cnn_epch100	v7951	Y04WOMTSL
9	11.738274096729494	0.5663496179547091		9	25	cnn_epch100	v7951	Y04WOMTSL
0	12.393971022938926	0.5606438388630274		0	25	cnn_epch100	v7952	Y04WOMTSL
1	12.419998159775618	0.5432464217062374		1	25	cnn_epch100	v7952	Y04WOMTSL
2	12.120707864492196	0.5616765358066481		2	25	cnn_epch100	v7952	Y04WOMTSL
3	11.943105117486503	0.5499747371376702		3	25	cnn_epch100	v7952	Y04WOMTSL
4	12.21048294464323	0.5504338482486573		4	25	cnn_epch100	v7952	Y04WOMTSL
5	11.7067827025008	0.5502389246285256		5	25	cnn_epch100	v7952	Y04WOMTSL
6	11.978209385535305	0.5499478450553316		6	25	cnn_epch100	v7952	Y04WOMTSL
7	12.304269466490048	0.5678077354964723		7	25	cnn_epch100	v7952	Y04WOMTSL
8	11.668389976802713	0.5829393943313316		8	25	cnn_epch100	v7952	Y04WOMTSL
9	12.17738210401486	0.5358206726066119		9	25	cnn_epch100	v7952	Y04WOMTSL
0	12.749787544173904	0.4858945486459439		0	25	cnn_epch100	v7952	Y08WOMTSL
1	13.17978624156133	0.4883738616472579		1	25	cnn_epch100	v7952	Y08WOMTSL
2	12.294573310170772	0.4871933152776117		2	25	cnn_epch100	v7952	Y08WOMTSL
3	12.904838773933266	0.5007961704190664		3	25	cnn_epch100	v7952	Y08WOMTSL
4	12.875073153693348	0.4882093185284378		4	25	cnn_epch100	v7952	Y08WOMTSL
5	12.66340022258431	0.4947782682524538		5	25	cnn_epch100	v7952	Y08WOMTSL
6	12.504299204928424	0.4908937276989588		6	25	cnn_epch100	v7952	Y08WOMTSL
7	12.38629449274177	0.5041358268147873		7	25	cnn_epch100	v7952	Y08WOMTSL
8	12.850486425945398	0.5088128805184612		8	25	cnn_epch100	v7952	Y08WOMTSL
9	13.02975350979699	0.518161609847878		9	25	cnn_epch100	v7952	Y08WOMTSL
0	11.221444115866646	0.6085831561423419		0	25	cnn_epch100	v7952	Y04WOMTSR
1	11.286520478815795	0.6106087327210742		1	25	cnn_epch100	v7952	Y04WOMTSR
2	11.13911807769196	0.6269988536537628		2	25	cnn_epch100	v7952	Y04WOMTSR
3	11.95145378978992	0.5380420826929282		3	25	cnn_epch100	v7952	Y04WOMTSR
4	11.432925286652305	0.5895063777580086		4	25	cnn_epch100	v7952	Y04WOMTSR
5	11.026194082165263	0.6286168309297706		5	25	cnn_epch100	v7952	Y04WOMTSR
6	10.88062210736812	0.6221181485397258		6	25	cnn_epch100	v7952	Y04WOMTSR
7	10.993445854433077	0.6179674284729915		7	25	cnn_epch100	v7952	Y04WOMTSR
8	11.427633133559624	0.596849734712681		8	25	cnn_epch100	v7952	Y04WOMTSR
9	11.0232691824952	0.6275767306858863		9	25	cnn_epch100	v7952	Y04WOMTSR
0	11.869698211544971	0.5298074047973633		0	25	cnn_epch100	v7952	Y08WOMTSR
1	11.988384994225136	0.519140668554678		1	25	cnn_epch100	v7952	Y08WOMTSR
2	11.995272839879435	0.5421595356736305		2	25	cnn_epch100	v7952	Y08WOMTSR
3	12.146833287489187	0.515703962792176		3	25	cnn_epch100	v7952	Y08WOMTSR
4	11.904484939196813	0.535661692397188		4	25	cnn_epch100	v7952	Y08WOMTSR
5	11.70482828163176	0.5276090102650011		5	25	cnn_epch100	v7952	Y08WOMTSR
6	11.535665182197969	0.5572431874637517		6	25	cnn_epch100	v7952	Y08WOMTSR
7	11.895769869188335	0.5449509048127235		7	25	cnn_epch100	v7952	Y08WOMTSR
8	11.992809874164946	0.5264183251642776		8	25	cnn_epch100	v7952	Y08WOMTSR
9	11.66582826296552	0.5404117615864362		9	25	cnn_epch100	v7952	Y08WOMTSR
0	12.164585725793897	0.5850689254906352		0	25	cnn_epch100	v7953	Y04WOMTSL
1	12.252818404862678	0.5570350278607827		1	25	cnn_epch100	v7953	Y04WOMTSL
2	12.123124802384044	0.5594127945244116		2	25	cnn_epch100	v7953	Y04WOMTSL
3	11.922514071308644	0.5656002605393486		3	25	cnn_epch100	v7953	Y04WOMTSL
4	12.008978336752191	0.5672895743630747		4	25	cnn_epch100	v7953	Y04WOMTSL
5	11.515392126428123	0.567176616235316		5	25	cnn_epch100	v7953	Y04WOMTSL
6	12.226502953976572	0.5648219136473677		6	25	cnn_epch100	v7953	Y04WOMTSL
7	12.107448424819346	0.5991523583753166		7	25	cnn_epch100	v7953	Y04WOMTSL
8	11.710234734361151	0.5848717159291392		8	25	cnn_epch100	v7953	Y04WOMTSL
9	12.037084082032	0.5440099852470006		9	25	cnn_epch100	v7953	Y04WOMTSL
0	10.981636701748066	0.6257316208205147		0	25	cnn_epch100	v7953	Y04WOMTSR
1	11.393096357877546	0.6053609137752541		1	25	cnn_epch100	v7953	Y04WOMTSR
2	10.929185158416129	0.6159234590436858		2	25	cnn_epch100	v7953	Y04WOMTSR
3	11.664259788339589	0.5692405912396764		3	25	cnn_epch100	v7953	Y04WOMTSR
4	11.45601802096617	0.5940264655366986		4	25	cnn_epch100	v7953	Y04WOMTSR
5	11.186193275462266	0.6231833448610248		5	25	cnn_epch100	v7953	Y04WOMTSR
6	11.069154726980743	0.6069454127983465		6	25	cnn_epch100	v7953	Y04WOMTSR
7	11.16219611350163	0.6106185772408265		7	25	cnn_epch100	v7953	Y04WOMTSR
8	11.228303189011092	0.6001843593773215		8	25	cnn_epch100	v7953	Y04WOMTSR
9	11.363910299928342	0.624399809956801		9	25	cnn_epch100	v7953	Y04WOMTSR
0	13.008709868845978	0.451888044930481		0	25	cnn_epch100	v7953	Y08WOMTSL
1	13.475171757541988	0.4378519253111867		1	25	cnn_epch100	v7953	Y08WOMTSL
2	12.30399583730061	0.4818796676744542		2	25	cnn_epch100	v7953	Y08WOMTSL
3	13.065101215981748	0.47385794514348667		3	25	cnn_epch100	v7953	Y08WOMTSL
4	12.877233138107949	0.48398657731451156		4	25	cnn_epch100	v7953	Y08WOMTSL
5	13.058422346935703	0.45008388945938216		5	25	cnn_epch100	v7953	Y08WOMTSL
6	12.901076035063424	0.44112569474426017		6	25	cnn_epch100	v7953	Y08WOMTSL
7	12.687527252953789	0.4732089227165677		7	25	cnn_epch100	v7953	Y08WOMTSL
8	13.033247924018596	0.4647034339940449		8	25	cnn_epch100	v7953	Y08WOMTSL
9	13.03751856356392	0.5036429851536729		9	25	cnn_epch100	v7953	Y08WOMTSL
0	11.995018140037564	0.5275057512845619		0	25	cnn_epch100	v7953	Y08WOMTSR
1	11.85865430503204	0.5334140624584254		1	25	cnn_epch100	v7953	Y08WOMTSR
2	11.946669159256414	0.5715089947482603		2	25	cnn_epch100	v7953	Y08WOMTSR
3	12.05459949057806	0.5232046546389987		3	25	cnn_epch100	v7953	Y08WOMTSR
4	11.858054636858675	0.5519593862736114		4	25	cnn_epch100	v7953	Y08WOMTSR
5	11.612286017216128	0.5341626022368279		5	25	cnn_epch100	v7953	Y08WOMTSR
6	11.496123194140017	0.5593445656847635		6	25	cnn_epch100	v7953	Y08WOMTSR
7	11.662983662239723	0.5752153744770927		7	25	cnn_epch100	v7953	Y08WOMTSR
8	11.8552408773289	0.5383913803380016		8	25	cnn_epch100	v7953	Y08WOMTSR
9	11.883649052917525	0.5340762421301172		9	25	cnn_epch100	v7953	Y08WOMTSR
0	12.776809061248397	0.4142287516898581		0	25	cnn_epch100	v7954	Y08WOMTSR
1	12.84139872557676	0.40385048486846076		1	25	cnn_epch100	v7954	Y08WOMTSR
2	12.689306718648927	0.4555055709775564		2	25	cnn_epch100	v7954	Y08WOMTSR
3	12.788570947897096	0.4311247229705583		3	25	cnn_epch100	v7954	Y08WOMTSR
4	12.74337327214225	0.43138530094565986		4	25	cnn_epch100	v7954	Y08WOMTSR
5	12.31655295877525	0.44139051473377333		5	25	cnn_epch100	v7954	Y08WOMTSR
6	12.353553797270294	0.4532766668263365		6	25	cnn_epch100	v7954	Y08WOMTSR
7	12.620676402542554	0.4514943149978085		7	25	cnn_epch100	v7954	Y08WOMTSR
8	12.74178823507011	0.4275438397616488		8	25	cnn_epch100	v7954	Y08WOMTSR
9	12.6117346561845	0.4166158169526335		9	25	cnn_epch100	v7954	Y08WOMTSR
0	12.013951882967628	0.5111151912788107		0	25	cnn_epch100	v7954	Y04WOMTSR
1	12.419116149346706	0.49708543455193804		1	25	cnn_epch100	v7954	Y04WOMTSR
2	12.030098452759724	0.5018062526418289		2	25	cnn_epch100	v7954	Y04WOMTSR
3	12.5389165050339	0.4717075445575428		3	25	cnn_epch100	v7954	Y04WOMTSR
4	12.570598931590448	0.46116555317460467		4	25	cnn_epch100	v7954	Y04WOMTSR
5	12.343821348767577	0.49095438207231545		5	25	cnn_epch100	v7954	Y04WOMTSR
6	12.53984587084361	0.49374599830817967		6	25	cnn_epch100	v7954	Y04WOMTSR
7	12.217535675972549	0.4900048291284197		7	25	cnn_epch100	v7954	Y04WOMTSR
8	12.461854313139742	0.47077161479863505		8	25	cnn_epch100	v7954	Y04WOMTSR
9	12.44460826973106	0.4914478924136613		9	25	cnn_epch100	v7954	Y04WOMTSR
0	12.76259782785437	0.48871795954636965		0	25	cnn_epch100	v7954	Y08WOMTSL
1	13.122593339580972	0.4921428542862027		1	25	cnn_epch100	v7954	Y08WOMTSL
2	12.101605603003703	0.5133183131153027		2	25	cnn_epch100	v7954	Y08WOMTSL
3	12.955648618126176	0.48939636160811023		3	25	cnn_epch100	v7954	Y08WOMTSL
4	12.75399619200658	0.5088100053749262		4	25	cnn_epch100	v7954	Y08WOMTSL
5	12.846655770270504	0.4966005353355282		5	25	cnn_epch100	v7954	Y08WOMTSL
6	12.463131983719958	0.4960715874376137		6	25	cnn_epch100	v7954	Y08WOMTSL
7	12.31457048667758	0.5109557231392708		7	25	cnn_epch100	v7954	Y08WOMTSL
8	12.629125472601544	0.5149593596987697		8	25	cnn_epch100	v7954	Y08WOMTSL
9	12.873345868750317	0.5182251330028951		9	25	cnn_epch100	v7954	Y08WOMTSL
0	12.429050605859816	0.5586542510392809		0	25	cnn_epch100	v7954	Y04WOMTSL
1	12.127416977471098	0.5805338909335108		1	25	cnn_epch100	v7954	Y04WOMTSL
2	11.886702297997392	0.5801952217252273		2	25	cnn_epch100	v7954	Y04WOMTSL
3	11.807293626165857	0.5816705788040686		3	25	cnn_epch100	v7954	Y04WOMTSL
4	11.827149078170487	0.5816174133474797		4	25	cnn_epch100	v7954	Y04WOMTSL
5	11.676621229785356	0.5731906213177571		5	25	cnn_epch100	v7954	Y04WOMTSL
6	11.786151897818888	0.5726514505637308		6	25	cnn_epch100	v7954	Y04WOMTSL
7	11.979151841407251	0.5970401453696266		7	25	cnn_epch100	v7954	Y04WOMTSL
8	11.35117114066085	0.60582735264852		8	25	cnn_epch100	v7954	Y04WOMTSL
9	11.803725964343885	0.5616399717324061		9	25	cnn_epch100	v7954	Y04WOMTSL
0	11.872291894566056	0.5296588460463252		0	25	cnn_epch100	v7955	Y04WOMTSR
1	12.398754136130275	0.4944795987410787		1	25	cnn_epch100	v7955	Y04WOMTSR
2	11.860638529769778	0.5167283409232167		2	25	cnn_epch100	v7955	Y04WOMTSR
3	12.119211336712064	0.5191950063761078		3	25	cnn_epch100	v7955	Y04WOMTSR
4	12.572151023995184	0.4819007731140603		4	25	cnn_epch100	v7955	Y04WOMTSR
5	12.163873978379854	0.5150864695729627		5	25	cnn_epch100	v7955	Y04WOMTSR
6	11.821194842582566	0.5257222882764557		6	25	cnn_epch100	v7955	Y04WOMTSR
7	11.948762178603165	0.5231346956921653		7	25	cnn_epch100	v7955	Y04WOMTSR
8	12.071198501387508	0.5131000374741447		8	25	cnn_epch100	v7955	Y04WOMTSR
9	12.094095452023396	0.5244647105976958		9	25	cnn_epch100	v7955	Y04WOMTSR
0	12.922689735385864	0.5164897060581487		0	25	cnn_epch100	v7955	Y04WOMTSL
1	12.7555809896796	0.5245581077423067		1	25	cnn_epch100	v7955	Y04WOMTSL
2	12.718656965393812	0.5166781013312025		2	25	cnn_epch100	v7955	Y04WOMTSL
3	12.428749436153788	0.5081929981843099		3	25	cnn_epch100	v7955	Y04WOMTSL
4	12.600185773944087	0.5080086488094897		4	25	cnn_epch100	v7955	Y04WOMTSL
5	12.037787338831055	0.505270192807093		5	25	cnn_epch100	v7955	Y04WOMTSL
6	12.397017819918062	0.5099226577869113		6	25	cnn_epch100	v7955	Y04WOMTSL
7	12.80456593006635	0.5158204158663966		7	25	cnn_epch100	v7955	Y04WOMTSL
8	12.094277577575385	0.532373471073794		8	25	cnn_epch100	v7955	Y04WOMTSL
9	12.295390752107254	0.5088325014619792		9	25	cnn_epch100	v7955	Y04WOMTSL
0	12.693302024387126	0.4995480406810935		0	25	cnn_epch100	v7955	Y08WOMTSL
1	12.727618863482467	0.5244261400902507		1	25	cnn_epch100	v7955	Y08WOMTSL
2	12.38662214199652	0.5135690701328982		2	25	cnn_epch100	v7955	Y08WOMTSL
3	12.706050495377497	0.5114495178391347		3	25	cnn_epch100	v7955	Y08WOMTSL
4	12.811692860134688	0.5071966563931595		4	25	cnn_epch100	v7955	Y08WOMTSL
5	12.411002069329294	0.5289982890090502		5	25	cnn_epch100	v7955	Y08WOMTSL
6	12.21517843635743	0.5213353630049556		6	25	cnn_epch100	v7955	Y08WOMTSL
7	12.066886991934984	0.5388625563887544		7	25	cnn_epch100	v7955	Y08WOMTSL
8	12.82457825525123	0.5312760773645563		8	25	cnn_epch100	v7955	Y08WOMTSL
9	12.876662551275334	0.5307620096252438		9	25	cnn_epch100	v7955	Y08WOMTSL
0	12.909758987105407	0.39083821766055943		0	25	cnn_epch100	v7955	Y08WOMTSR
1	12.79932989635654	0.40722325822915084		1	25	cnn_epch100	v7955	Y08WOMTSR
2	12.940994518774136	0.41950073841902596		2	25	cnn_epch100	v7955	Y08WOMTSR
3	13.058809513337104	0.39440650851345715		3	25	cnn_epch100	v7955	Y08WOMTSR
4	12.793902592880023	0.42095579548640705		4	25	cnn_epch100	v7955	Y08WOMTSR
5	12.599683859888351	0.4099318711306698		5	25	cnn_epch100	v7955	Y08WOMTSR
6	12.708639583042038	0.4011607000102951		6	25	cnn_epch100	v7955	Y08WOMTSR
7	12.748652405036406	0.4319114594550503		7	25	cnn_epch100	v7955	Y08WOMTSR
8	12.930771261591689	0.4003193164543869		8	25	cnn_epch100	v7955	Y08WOMTSR
9	12.841052607137518	0.3904910333516162		9	25	cnn_epch100	v7955	Y08WOMTSR
0	12.942098172671644	0.4747640753907633		0	25	cnn_epch100	v7956	Y08WOMTSL
1	13.233772784068186	0.46778209687919436		1	25	cnn_epch100	v7956	Y08WOMTSL
2	12.19196942976089	0.4981612785596851		2	25	cnn_epch100	v7956	Y08WOMTSL
3	12.941565373323067	0.4884825157606519		3	25	cnn_epch100	v7956	Y08WOMTSL
4	12.843559886045508	0.4906002005877121		4	25	cnn_epch100	v7956	Y08WOMTSL
5	12.878246773770377	0.47933501872441064		5	25	cnn_epch100	v7956	Y08WOMTSL
6	12.580577707606542	0.4802482211585042		6	25	cnn_epch100	v7956	Y08WOMTSL
7	12.381103796121296	0.5081215204993089		7	25	cnn_epch100	v7956	Y08WOMTSL
8	12.852804692019092	0.48870132044431336		8	25	cnn_epch100	v7956	Y08WOMTSL
9	13.46344127495104	0.490670311347756		9	25	cnn_epch100	v7956	Y08WOMTSL
0	12.223770219695332	0.5240682477613396		0	25	cnn_epch100	v7956	Y08WOMTSR
1	12.18443508511349	0.5124497236901332		1	25	cnn_epch100	v7956	Y08WOMTSR
2	11.799350240683024	0.5679859485584587		2	25	cnn_epch100	v7956	Y08WOMTSR
3	12.196842000640714	0.5178699783628211		3	25	cnn_epch100	v7956	Y08WOMTSR
4	11.810808666295264	0.5446717851968984		4	25	cnn_epch100	v7956	Y08WOMTSR
5	11.590899789757556	0.53736272808941		5	25	cnn_epch100	v7956	Y08WOMTSR
6	11.645862612019537	0.561907437362338		6	25	cnn_epch100	v7956	Y08WOMTSR
7	11.86430722295978	0.5534534468210769		7	25	cnn_epch100	v7956	Y08WOMTSR
8	11.94091795351513	0.5335350179591171		8	25	cnn_epch100	v7956	Y08WOMTSR
9	11.709883065763288	0.5381752451901685		9	25	cnn_epch100	v7956	Y08WOMTSR
0	10.96607753282556	0.6202990263985796		0	25	cnn_epch100	v7956	Y04WOMTSR
1	11.395406385600452	0.6014051057862655		1	25	cnn_epch100	v7956	Y04WOMTSR
2	11.009643282240328	0.6124435976194963		2	25	cnn_epch100	v7956	Y04WOMTSR
3	11.179702935324372	0.6138297533090289		3	25	cnn_epch100	v7956	Y04WOMTSR
4	11.492622154869286	0.5859495921650094		4	25	cnn_epch100	v7956	Y04WOMTSR
5	11.421662028722118	0.6271313775168481		5	25	cnn_epch100	v7956	Y04WOMTSR
6	10.92513995326298	0.619634195799657		6	25	cnn_epch100	v7956	Y04WOMTSR
7	10.90900727099504	0.6259529103105826		7	25	cnn_epch100	v7956	Y04WOMTSR
8	11.580576559917834	0.5883642996104642		8	25	cnn_epch100	v7956	Y04WOMTSR
9	11.042167885111104	0.6298399300906927		9	25	cnn_epch100	v7956	Y04WOMTSR
0	12.082761565422242	0.5947194121531677		0	25	cnn_epch100	v7956	Y04WOMTSL
1	12.26257479791708	0.5581282544058267		1	25	cnn_epch100	v7956	Y04WOMTSL
2	12.215204455055252	0.5462522115649252		2	25	cnn_epch100	v7956	Y04WOMTSL
3	11.85152604571201	0.5574221732666947		3	25	cnn_epch100	v7956	Y04WOMTSL
4	12.064417088644154	0.5663851346863225		4	25	cnn_epch100	v7956	Y04WOMTSL
5	11.800174482276732	0.54507679283164		5	25	cnn_epch100	v7956	Y04WOMTSL
6	11.903546237981216	0.5549074048990669		6	25	cnn_epch100	v7956	Y04WOMTSL
7	12.103535626522188	0.5982312805496965		7	25	cnn_epch100	v7956	Y04WOMTSL
8	11.65113499228118	0.5853362503076381		8	25	cnn_epch100	v7956	Y04WOMTSL
9	11.864821149256182	0.5519111992006835		9	25	cnn_epch100	v7956	Y04WOMTSL
0	12.364396516035924	0.46806706006977716		0	25	cnn_epch100	v7957	Y04WOMTSR
1	12.515365875437826	0.4792473633371705		1	25	cnn_epch100	v7957	Y04WOMTSR
2	12.210073222391571	0.46921523514146707		2	25	cnn_epch100	v7957	Y04WOMTSR
3	12.44005333111675	0.4818084745415515		3	25	cnn_epch100	v7957	Y04WOMTSR
4	12.75924509051196	0.4701785126384053		4	25	cnn_epch100	v7957	Y04WOMTSR
5	12.732759283569424	0.4451602665752145		5	25	cnn_epch100	v7957	Y04WOMTSR
6	12.275937227172715	0.4789040482744395		6	25	cnn_epch100	v7957	Y04WOMTSR
7	12.736075257843586	0.4465745885855571		7	25	cnn_epch100	v7957	Y04WOMTSR
8	12.303158948300847	0.4797159829094518		8	25	cnn_epch100	v7957	Y04WOMTSR
9	12.614921920347314	0.47585181044082403		9	25	cnn_epch100	v7957	Y04WOMTSR
0	12.82685649046001	0.47015874513035366		0	25	cnn_epch100	v7957	Y08WOMTSL
1	13.44955694609211	0.44974266067101215		1	25	cnn_epch100	v7957	Y08WOMTSL
2	12.321491829938507	0.48569721975422486		2	25	cnn_epch100	v7957	Y08WOMTSL
3	13.281707458755722	0.45639523272765214		3	25	cnn_epch100	v7957	Y08WOMTSL
4	13.065432238150212	0.4704430742500609		4	25	cnn_epch100	v7957	Y08WOMTSL
5	13.169445086972118	0.44933524768864264		5	25	cnn_epch100	v7957	Y08WOMTSL
6	12.72108356684499	0.4656243850295256		6	25	cnn_epch100	v7957	Y08WOMTSL
7	12.64198400073225	0.4881867408283075		7	25	cnn_epch100	v7957	Y08WOMTSL
8	13.000500279017542	0.46997140908118834		8	25	cnn_epch100	v7957	Y08WOMTSL
9	13.087652217704068	0.47871818394903903		9	25	cnn_epch100	v7957	Y08WOMTSL
0	12.573399488183224	0.4448630304997181		0	25	cnn_epch100	v7957	Y08WOMTSR
1	12.595774458744044	0.4435812377875619		1	25	cnn_epch100	v7957	Y08WOMTSR
2	12.903044546629705	0.4633159914722515		2	25	cnn_epch100	v7957	Y08WOMTSR
3	12.739417439618563	0.43734758315266636		3	25	cnn_epch100	v7957	Y08WOMTSR
4	12.655786533679697	0.44535834893121756		4	25	cnn_epch100	v7957	Y08WOMTSR
5	12.332132149812772	0.44209825989782786		5	25	cnn_epch100	v7957	Y08WOMTSR
6	12.458673970065911	0.45496213368440563		6	25	cnn_epch100	v7957	Y08WOMTSR
7	12.73594323786818	0.44124006398112414		7	25	cnn_epch100	v7957	Y08WOMTSR
8	12.669947857383594	0.43715175937856093		8	25	cnn_epch100	v7957	Y08WOMTSR
9	12.524666689256032	0.4373470147132321		9	25	cnn_epch100	v7957	Y08WOMTSR
0	11.98132343846768	0.599863907636606		0	25	cnn_epch100	v7957	Y04WOMTSL
1	12.15854331963525	0.5697638513147931		1	25	cnn_epch100	v7957	Y04WOMTSL
2	12.024051180349616	0.5715880786731167		2	25	cnn_epch100	v7957	Y04WOMTSL
3	11.528081060094882	0.5897284589428237		3	25	cnn_epch100	v7957	Y04WOMTSL
4	11.882714161292252	0.5745152871431348		4	25	cnn_epch100	v7957	Y04WOMTSL
5	11.348390231641629	0.5859121022130055		5	25	cnn_epch100	v7957	Y04WOMTSL
6	11.792050405127346	0.5805896893568784		6	25	cnn_epch100	v7957	Y04WOMTSL
7	12.039175275238383	0.5943599220383439		7	25	cnn_epch100	v7957	Y04WOMTSL
8	11.59169563688588	0.5933889273077065		8	25	cnn_epch100	v7957	Y04WOMTSL
9	11.999343867070506	0.5421670220409177		9	25	cnn_epch100	v7957	Y04WOMTSL
0	12.253287300120444	0.5882146628599614		0	25	cnn_epch100	v7958	Y04WOMTSL
1	11.982289609030548	0.5840175428677729		1	25	cnn_epch100	v7958	Y04WOMTSL
2	11.85206864075851	0.5797669485949646		2	25	cnn_epch100	v7958	Y04WOMTSL
3	11.816172344659188	0.5731951699077532		3	25	cnn_epch100	v7958	Y04WOMTSL
4	11.956625321618551	0.5739456742294121		4	25	cnn_epch100	v7958	Y04WOMTSL
5	11.412214649785303	0.5746866333508568		5	25	cnn_epch100	v7958	Y04WOMTSL
6	11.888810314522816	0.5668294148189477		6	25	cnn_epch100	v7958	Y04WOMTSL
7	12.09909533865619	0.6045423689879184		7	25	cnn_epch100	v7958	Y04WOMTSL
8	11.75350015111963	0.5700026768629001		8	25	cnn_epch100	v7958	Y04WOMTSL
9	11.744072786941482	0.575077511955013		9	25	cnn_epch100	v7958	Y04WOMTSL
0	12.779776175696265	0.4776221424361406		0	25	cnn_epch100	v7958	Y08WOMTSL
1	13.043508989191992	0.48688487660052365		1	25	cnn_epch100	v7958	Y08WOMTSL
2	12.144254029031575	0.5075837885840229		2	25	cnn_epch100	v7958	Y08WOMTSL
3	13.017956855695664	0.4795939598578134		3	25	cnn_epch100	v7958	Y08WOMTSL
4	12.817097570555934	0.4901846074149394		4	25	cnn_epch100	v7958	Y08WOMTSL
5	12.80118913642682	0.48915171127078805		5	25	cnn_epch100	v7958	Y08WOMTSL
6	12.442016507488592	0.49788002657185987		6	25	cnn_epch100	v7958	Y08WOMTSL
7	12.315470544426107	0.5093913368141588		7	25	cnn_epch100	v7958	Y08WOMTSL
8	12.735474083856642	0.5070168028541131		8	25	cnn_epch100	v7958	Y08WOMTSL
9	13.321143222037714	0.5012062154867589		9	25	cnn_epch100	v7958	Y08WOMTSL
0	13.020546104317232	0.38507224872670964		0	25	cnn_epch100	v7958	Y08WOMTSR
1	12.913377547110654	0.3942676467841819		1	25	cnn_epch100	v7958	Y08WOMTSR
2	12.886447229756078	0.43109876105750095		2	25	cnn_epch100	v7958	Y08WOMTSR
3	12.938784276391944	0.4097900913970791		3	25	cnn_epch100	v7958	Y08WOMTSR
4	12.906197139583872	0.40500759223132304		4	25	cnn_epch100	v7958	Y08WOMTSR
5	12.586342475853948	0.4082163642324428		5	25	cnn_epch100	v7958	Y08WOMTSR
6	12.523051754822133	0.429435654100826		6	25	cnn_epch100	v7958	Y08WOMTSR
7	12.647060697372172	0.448024509352809		7	25	cnn_epch100	v7958	Y08WOMTSR
8	12.771960285421835	0.4263805765488171		8	25	cnn_epch100	v7958	Y08WOMTSR
9	12.63636099322912	0.4196598136215321		9	25	cnn_epch100	v7958	Y08WOMTSR
0	11.437631678702116	0.5985458425939228		0	25	cnn_epch100	v7958	Y04WOMTSR
1	11.399821582125218	0.6043535587567367		1	25	cnn_epch100	v7958	Y04WOMTSR
2	10.966992273750757	0.6215551052648911		2	25	cnn_epch100	v7958	Y04WOMTSR
3	11.395199228217315	0.608405777130292		3	25	cnn_epch100	v7958	Y04WOMTSR
4	11.463085516672429	0.5882096754316677		4	25	cnn_epch100	v7958	Y04WOMTSR
5	11.05069737287697	0.6312965639295506		5	25	cnn_epch100	v7958	Y04WOMTSR
6	10.949865020513723	0.6162812593713312		6	25	cnn_epch100	v7958	Y04WOMTSR
7	10.971459637837564	0.6244495471835813		7	25	cnn_epch100	v7958	Y04WOMTSR
8	11.28594087973281	0.6005991407374782		8	25	cnn_epch100	v7958	Y04WOMTSR
9	11.111671827585903	0.619718812560717		9	25	cnn_epch100	v7958	Y04WOMTSR
0	11.971620840285466	0.5219163830753045		0	25	cnn_epch100	v7959	Y08WOMTSR
1	12.343682481398346	0.49348927855376606		1	25	cnn_epch100	v7959	Y08WOMTSR
2	11.966996388742269	0.5445071202885018		2	25	cnn_epch100	v7959	Y08WOMTSR
3	12.421409818445452	0.5094621335527063		3	25	cnn_epch100	v7959	Y08WOMTSR
4	12.01529755330314	0.5305766433913709		4	25	cnn_epch100	v7959	Y08WOMTSR
5	11.749354709009518	0.5185242605505974		5	25	cnn_epch100	v7959	Y08WOMTSR
6	11.671771690727702	0.5536607642517889		6	25	cnn_epch100	v7959	Y08WOMTSR
7	11.880586567089894	0.5463566417599635		7	25	cnn_epch100	v7959	Y08WOMTSR
8	11.904486480285918	0.5349136890751035		8	25	cnn_epch100	v7959	Y08WOMTSR
9	11.756860269681262	0.530615850661836		9	25	cnn_epch100	v7959	Y08WOMTSR
0	12.682835736472777	0.498911099264941		0	25	cnn_epch100	v7959	Y08WOMTSL
1	12.919552596356036	0.5051618283530221		1	25	cnn_epch100	v7959	Y08WOMTSL
2	12.424855901528415	0.5012632418598153		2	25	cnn_epch100	v7959	Y08WOMTSL
3	12.803300046496874	0.5024244489281534		3	25	cnn_epch100	v7959	Y08WOMTSL
4	12.791482044424214	0.5058728058931359		4	25	cnn_epch100	v7959	Y08WOMTSL
5	12.71496855944913	0.49769176370900015		5	25	cnn_epch100	v7959	Y08WOMTSL
6	12.24141063542572	0.5226545864155774		6	25	cnn_epch100	v7959	Y08WOMTSL
7	12.22975540857952	0.5291543403455787		7	25	cnn_epch100	v7959	Y08WOMTSL
8	12.560240803797214	0.5334216391371448		8	25	cnn_epch100	v7959	Y08WOMTSL
9	12.730224499906369	0.5226109276252208		9	25	cnn_epch100	v7959	Y08WOMTSL
0	12.127541742173694	0.6021530614950589		0	25	cnn_epch100	v7959	Y04WOMTSL
1	11.862882423380965	0.5960894835660995		1	25	cnn_epch100	v7959	Y04WOMTSL
2	11.615600737762463	0.6021537483196344		2	25	cnn_epch100	v7959	Y04WOMTSL
3	11.485100946036672	0.5939029073479496		3	25	cnn_epch100	v7959	Y04WOMTSL
4	11.551995666298987	0.6076532192701027		4	25	cnn_epch100	v7959	Y04WOMTSL
5	11.208178038802815	0.596070241554766		5	25	cnn_epch100	v7959	Y04WOMTSL
6	11.510561900335862	0.5967176461649804		6	25	cnn_epch100	v7959	Y04WOMTSL
7	11.736762219615835	0.6270764757566267		7	25	cnn_epch100	v7959	Y04WOMTSL
8	11.162628468999475	0.6248100146768394		8	25	cnn_epch100	v7959	Y04WOMTSL
9	11.413204919185151	0.5970440838068194		9	25	cnn_epch100	v7959	Y04WOMTSL
0	11.882588507599223	0.5374984842172437		0	25	cnn_epch100	v7959	Y04WOMTSR
1	12.311897055717438	0.5052662472745776		1	25	cnn_epch100	v7959	Y04WOMTSR
2	11.90890363224802	0.533582445938972		2	25	cnn_epch100	v7959	Y04WOMTSR
3	12.23951796447747	0.5081277577971836		3	25	cnn_epch100	v7959	Y04WOMTSR
4	12.372970154148671	0.4922123627446045		4	25	cnn_epch100	v7959	Y04WOMTSR
5	12.211204668281912	0.5124564800584995		5	25	cnn_epch100	v7959	Y04WOMTSR
6	11.99180929669994	0.5167892877841832		6	25	cnn_epch100	v7959	Y04WOMTSR
7	11.872314039682594	0.5287054526653072		7	25	cnn_epch100	v7959	Y04WOMTSR
8	12.08256616744377	0.5086132495794322		8	25	cnn_epch100	v7959	Y04WOMTSR
9	11.835997992916724	0.5497809431104386		9	25	cnn_epch100	v7959	Y04WOMTSR
0	12.890128458853557	0.47209846203085076		0	25	cnn_epch100	v7960	Y08WOMTSL
1	12.845137069835612	0.5098770077839246		1	25	cnn_epch100	v7960	Y08WOMTSL
2	12.131124276150022	0.5112803148817072		2	25	cnn_epch100	v7960	Y08WOMTSL
3	12.81916448765232	0.502415382513283		3	25	cnn_epch100	v7960	Y08WOMTSL
4	12.695276926778565	0.5066085619826831		4	25	cnn_epch100	v7960	Y08WOMTSL
5	12.476093281897397	0.5237599775807633		5	25	cnn_epch100	v7960	Y08WOMTSL
6	12.385458034578232	0.5068813794689777		6	25	cnn_epch100	v7960	Y08WOMTSL
7	12.161686144162491	0.5287092069254197		7	25	cnn_epch100	v7960	Y08WOMTSL
8	12.507309517374395	0.5268280760248614		8	25	cnn_epch100	v7960	Y08WOMTSL
9	12.862048915809002	0.5096877560859167		9	25	cnn_epch100	v7960	Y08WOMTSL
0	12.30952114762637	0.5962333662662266		0	25	cnn_epch100	v7960	Y04WOMTSL
1	12.01226419396924	0.5850321770841714		1	25	cnn_epch100	v7960	Y04WOMTSL
2	11.82285221881509	0.5825555758319354		2	25	cnn_epch100	v7960	Y04WOMTSL
3	11.65978441436155	0.5804435718121302		3	25	cnn_epch100	v7960	Y04WOMTSL
4	11.78741628934023	0.5892169647300818		4	25	cnn_epch100	v7960	Y04WOMTSL
5	11.567236498749038	0.5720836528402976		5	25	cnn_epch100	v7960	Y04WOMTSL
6	11.912729791155405	0.5739848387795737		6	25	cnn_epch100	v7960	Y04WOMTSL
7	12.05011450829349	0.5903643920747101		7	25	cnn_epch100	v7960	Y04WOMTSL
8	11.55000919487552	0.5890598462863046		8	25	cnn_epch100	v7960	Y04WOMTSL
9	11.70071635273998	0.5666328880130842		9	25	cnn_epch100	v7960	Y04WOMTSL
0	12.464479511150572	0.5319331565027281		0	25	cnn_epch100	v7960	Y04WOMTSR
1	12.277999230931016	0.5162612829582705		1	25	cnn_epch100	v7960	Y04WOMTSR
2	11.763066997120422	0.5273360527685356		2	25	cnn_epch100	v7960	Y04WOMTSR
3	12.082944046946524	0.5252765931236227		3	25	cnn_epch100	v7960	Y04WOMTSR
4	12.180731052401022	0.5136244266941159		4	25	cnn_epch100	v7960	Y04WOMTSR
5	12.22786123877431	0.5200640304771287		5	25	cnn_epch100	v7960	Y04WOMTSR
6	11.871572117524188	0.5198079546452411		6	25	cnn_epch100	v7960	Y04WOMTSR
7	12.190863175378718	0.5041214767701727		7	25	cnn_epch100	v7960	Y04WOMTSR
8	11.99556918646812	0.5163517147067811		8	25	cnn_epch100	v7960	Y04WOMTSR
9	12.016949010061523	0.5311925762569321		9	25	cnn_epch100	v7960	Y04WOMTSR
0	12.587813486062087	0.44666451146340674		0	25	cnn_epch100	v7960	Y08WOMTSR
1	12.692002587188068	0.467109228383538		1	25	cnn_epch100	v7960	Y08WOMTSR
2	12.67600608744525	0.46050938869721425		2	25	cnn_epch100	v7960	Y08WOMTSR
3	12.686164591518637	0.4518683473543339		3	25	cnn_epch100	v7960	Y08WOMTSR
4	12.53198823196676	0.4578641585325841		4	25	cnn_epch100	v7960	Y08WOMTSR
5	12.361467177104284	0.4401995266730826		5	25	cnn_epch100	v7960	Y08WOMTSR
6	12.285502329744292	0.48148854193092766		6	25	cnn_epch100	v7960	Y08WOMTSR
7	12.436991809937282	0.47951323017991554		7	25	cnn_epch100	v7960	Y08WOMTSR
8	12.487747701183586	0.4608787023117691		8	25	cnn_epch100	v7960	Y08WOMTSR
9	12.463746637983768	0.4488165192730772		9	25	cnn_epch100	v7960	Y08WOMTSR
0	12.19426693634793	0.5955285713489831		0	25	cnn_epch100	v7961	Y04WOMTSL
1	11.920150176717929	0.5905982572465077		1	25	cnn_epch100	v7961	Y04WOMTSL
2	11.902805413436791	0.5779137293999068		2	25	cnn_epch100	v7961	Y04WOMTSL
3	11.640921833113028	0.5812585430738019		3	25	cnn_epch100	v7961	Y04WOMTSL
4	11.82343162760294	0.6009478446873644		4	25	cnn_epch100	v7961	Y04WOMTSL
5	11.88283915643815	0.5777029068674642		5	25	cnn_epch100	v7961	Y04WOMTSL
6	11.803007786914202	0.5687001724214745		6	25	cnn_epch100	v7961	Y04WOMTSL
7	12.282700193283748	0.5932746831800493		7	25	cnn_epch100	v7961	Y04WOMTSL
8	11.777281272946777	0.5814603211489723		8	25	cnn_epch100	v7961	Y04WOMTSL
9	11.72743064816005	0.5687553269532171		9	25	cnn_epch100	v7961	Y04WOMTSL
0	12.78392991881725	0.41012338905495704		0	25	cnn_epch100	v7961	Y08WOMTSR
1	12.86240364499636	0.4059798623049951		1	25	cnn_epch100	v7961	Y08WOMTSR
2	12.782445379275888	0.4420757335612508		2	25	cnn_epch100	v7961	Y08WOMTSR
3	12.922334814573	0.40779555528834793		3	25	cnn_epch100	v7961	Y08WOMTSR
4	12.9347196354262	0.41663306899850905		4	25	cnn_epch100	v7961	Y08WOMTSR
5	12.52964718513139	0.4089170516849802		5	25	cnn_epch100	v7961	Y08WOMTSR
6	12.480096344336513	0.4357965593757933		6	25	cnn_epch100	v7961	Y08WOMTSR
7	12.809236697226863	0.4249449873915802		7	25	cnn_epch100	v7961	Y08WOMTSR
8	12.862708870111664	0.4119608048400059		8	25	cnn_epch100	v7961	Y08WOMTSR
9	12.680407314932342	0.4040219492890261		9	25	cnn_epch100	v7961	Y08WOMTSR
0	13.099203641295174	0.4359140313061419		0	25	cnn_epch100	v7961	Y08WOMTSL
1	13.48229762629154	0.43091599662091135		1	25	cnn_epch100	v7961	Y08WOMTSL
2	12.596999636836454	0.44297438092578034		2	25	cnn_epch100	v7961	Y08WOMTSL
3	13.33815694196826	0.43686778477742966		3	25	cnn_epch100	v7961	Y08WOMTSL
4	13.282189261607712	0.4371448343169619		4	25	cnn_epch100	v7961	Y08WOMTSL
5	13.571992190356337	0.43954375276065444		5	25	cnn_epch100	v7961	Y08WOMTSL
6	12.9613522156065	0.4404653785027629		6	25	cnn_epch100	v7961	Y08WOMTSL
7	12.908117433818711	0.4620140881355624		7	25	cnn_epch100	v7961	Y08WOMTSL
8	13.11620195608666	0.45356191444818855		8	25	cnn_epch100	v7961	Y08WOMTSL
9	13.36124675189626	0.47119167619266733		9	25	cnn_epch100	v7961	Y08WOMTSL
0	12.03410895557886	0.5133038817992426		0	25	cnn_epch100	v7961	Y04WOMTSR
1	12.461388210477066	0.4849314799067336		1	25	cnn_epch100	v7961	Y04WOMTSR
2	11.985900042206	0.5017438654094586		2	25	cnn_epch100	v7961	Y04WOMTSR
3	12.427786940800988	0.47685953630924804		3	25	cnn_epch100	v7961	Y04WOMTSR
4	12.643597600697854	0.46160187555303017		4	25	cnn_epch100	v7961	Y04WOMTSR
5	12.499822340912065	0.4915048811525141		5	25	cnn_epch100	v7961	Y04WOMTSR
6	12.18421176015916	0.4879431512135405		6	25	cnn_epch100	v7961	Y04WOMTSR
7	12.087870056590932	0.5029564303323173		7	25	cnn_epch100	v7961	Y04WOMTSR
8	12.355222080545882	0.4737939880242802		8	25	cnn_epch100	v7961	Y04WOMTSR
9	12.266777238836898	0.5015651651548261		9	25	cnn_epch100	v7961	Y04WOMTSR
0	11.89327714046241	0.5296723522362567		0	25	cnn_epch100	v7962	Y08WOMTSR
1	11.96542145588209	0.5277029463358373		1	25	cnn_epch100	v7962	Y08WOMTSR
2	11.939662613710976	0.546531430361704		2	25	cnn_epch100	v7962	Y08WOMTSR
3	12.134125745120178	0.5170118498270304		3	25	cnn_epch100	v7962	Y08WOMTSR
4	11.842037336653984	0.5441361878265789		4	25	cnn_epch100	v7962	Y08WOMTSR
5	11.749397625199933	0.5264971221315594		5	25	cnn_epch100	v7962	Y08WOMTSR
6	11.452122368024536	0.565737005130813		6	25	cnn_epch100	v7962	Y08WOMTSR
7	11.66631870596142	0.5666827042200928		7	25	cnn_epch100	v7962	Y08WOMTSR
8	11.827947567701097	0.5456898652227604		8	25	cnn_epch100	v7962	Y08WOMTSR
9	11.64000863953019	0.5436236538911295		9	25	cnn_epch100	v7962	Y08WOMTSR
0	12.24016006134577	0.5761873089657135		0	25	cnn_epch100	v7962	Y04WOMTSL
1	12.08248655217388	0.5751811985093649		1	25	cnn_epch100	v7962	Y04WOMTSL
2	12.018965225041445	0.566712977126709		2	25	cnn_epch100	v7962	Y04WOMTSL
3	11.861615674414995	0.5558549830945112		3	25	cnn_epch100	v7962	Y04WOMTSL
4	11.956952119281793	0.5673161680664597		4	25	cnn_epch100	v7962	Y04WOMTSL
5	11.775160292187682	0.537563141296166		5	25	cnn_epch100	v7962	Y04WOMTSL
6	11.999455965838925	0.5464398640985912		6	25	cnn_epch100	v7962	Y04WOMTSL
7	12.274186742537012	0.5804892027437915		7	25	cnn_epch100	v7962	Y04WOMTSL
8	11.933034839299149	0.5707359363334195		8	25	cnn_epch100	v7962	Y04WOMTSL
9	12.25713228587778	0.5383670567227552		9	25	cnn_epch100	v7962	Y04WOMTSL
0	12.162900527269636	0.5170454538669923		0	25	cnn_epch100	v7962	Y04WOMTSR
1	12.35489766626003	0.5020602779115043		1	25	cnn_epch100	v7962	Y04WOMTSR
2	11.94421686347813	0.5213167515670761		2	25	cnn_epch100	v7962	Y04WOMTSR
3	12.050025777035932	0.522662399486673		3	25	cnn_epch100	v7962	Y04WOMTSR
4	12.768595009299116	0.47338645182686157		4	25	cnn_epch100	v7962	Y04WOMTSR
5	12.212187524028796	0.5087538599031534		5	25	cnn_epch100	v7962	Y04WOMTSR
6	12.113415160518564	0.5124011179057849		6	25	cnn_epch100	v7962	Y04WOMTSR
7	12.147797026042117	0.5049049612050415		7	25	cnn_epch100	v7962	Y04WOMTSR
8	12.191036259538391	0.5047798156795474		8	25	cnn_epch100	v7962	Y04WOMTSR
9	12.2607498295151	0.5038476033141216		9	25	cnn_epch100	v7962	Y04WOMTSR
0	13.191353055015146	0.42749681736597167		0	25	cnn_epch100	v7962	Y08WOMTSL
1	13.643021574427827	0.406787035284864		1	25	cnn_epch100	v7962	Y08WOMTSL
2	12.816970378733812	0.452154910613405		2	25	cnn_epch100	v7962	Y08WOMTSL
3	13.375200533141507	0.42626938602904463		3	25	cnn_epch100	v7962	Y08WOMTSL
4	13.31183137615582	0.42877805003002967		4	25	cnn_epch100	v7962	Y08WOMTSL
5	13.265163555736684	0.4182844529081712		5	25	cnn_epch100	v7962	Y08WOMTSL
6	13.006954247944533	0.4298351750684258		6	25	cnn_epch100	v7962	Y08WOMTSL
7	12.845277227868504	0.44153708890604304		7	25	cnn_epch100	v7962	Y08WOMTSL
8	13.300457970158272	0.43367927496825226		8	25	cnn_epch100	v7962	Y08WOMTSL
9	13.387596439305955	0.4493030368398023		9	25	cnn_epch100	v7962	Y08WOMTSL
0	12.725370094877428	0.42414230055339225		0	25	cnn_epch100	v7963	Y08WOMTSR
1	12.516228116555908	0.44901617391775184		1	25	cnn_epch100	v7963	Y08WOMTSR
2	12.67686400600044	0.4580614657163192		2	25	cnn_epch100	v7963	Y08WOMTSR
3	12.870002840589937	0.4204016876159246		3	25	cnn_epch100	v7963	Y08WOMTSR
4	12.644541797232208	0.44518663231267736		4	25	cnn_epch100	v7963	Y08WOMTSR
5	12.294382587760897	0.4452547670425234		5	25	cnn_epch100	v7963	Y08WOMTSR
6	12.342244555333654	0.45827942161566404		6	25	cnn_epch100	v7963	Y08WOMTSR
7	12.805568717965643	0.4296016094994693		7	25	cnn_epch100	v7963	Y08WOMTSR
8	12.925219730778014	0.42340682422248266		8	25	cnn_epch100	v7963	Y08WOMTSR
9	12.594863569743248	0.43268371907910985		9	25	cnn_epch100	v7963	Y08WOMTSR
0	11.004766388151037	0.6205664038131197		0	25	cnn_epch100	v7963	Y04WOMTSR
1	11.582660064445292	0.6053081497857725		1	25	cnn_epch100	v7963	Y04WOMTSR
2	10.930248620257974	0.6122549604979645		2	25	cnn_epch100	v7963	Y04WOMTSR
3	11.796705534252446	0.5613482728228661		3	25	cnn_epch100	v7963	Y04WOMTSR
4	11.636182590397183	0.5927782494100035		4	25	cnn_epch100	v7963	Y04WOMTSR
5	11.189293816004776	0.613572612273761		5	25	cnn_epch100	v7963	Y04WOMTSR
6	10.969589775740976	0.6169217053107292		6	25	cnn_epch100	v7963	Y04WOMTSR
7	11.272380108531712	0.6197170310002871		7	25	cnn_epch100	v7963	Y04WOMTSR
8	11.388472226100326	0.5998482258428594		8	25	cnn_epch100	v7963	Y04WOMTSR
9	11.11542908859633	0.62458943100645		9	25	cnn_epch100	v7963	Y04WOMTSR
0	13.549868611371894	0.3963864130815047		0	25	cnn_epch100	v7963	Y08WOMTSL
1	13.84703587813426	0.3974576519428651		1	25	cnn_epch100	v7963	Y08WOMTSL
2	12.856308109112655	0.41670991820766123		2	25	cnn_epch100	v7963	Y08WOMTSL
3	13.632115416757667	0.4209065596061717		3	25	cnn_epch100	v7963	Y08WOMTSL
4	13.290689718397187	0.42853463336157976		4	25	cnn_epch100	v7963	Y08WOMTSL
5	13.41991361277264	0.40037100680936427		5	25	cnn_epch100	v7963	Y08WOMTSL
6	13.300286248898688	0.4065738107431366		6	25	cnn_epch100	v7963	Y08WOMTSL
7	12.987458048559992	0.43363457479717366		7	25	cnn_epch100	v7963	Y08WOMTSL
8	13.236497097448249	0.4406144568324302		8	25	cnn_epch100	v7963	Y08WOMTSL
9	13.458940694881267	0.4471671731823325		9	25	cnn_epch100	v7963	Y08WOMTSL
0	11.865651575481904	0.6107088065689746		0	25	cnn_epch100	v7963	Y04WOMTSL
1	11.86230194466924	0.5957343471793287		1	25	cnn_epch100	v7963	Y04WOMTSL
2	11.73619602864602	0.5939901783098571		2	25	cnn_epch100	v7963	Y04WOMTSL
3	11.402644618898872	0.5999939474998293		3	25	cnn_epch100	v7963	Y04WOMTSL
4	11.784904574330769	0.5957536901451913		4	25	cnn_epch100	v7963	Y04WOMTSL
5	11.282212755255015	0.5928874802142802		5	25	cnn_epch100	v7963	Y04WOMTSL
6	11.62013390514257	0.5841438213754923		6	25	cnn_epch100	v7963	Y04WOMTSL
7	11.794160866013955	0.6166198818578069		7	25	cnn_epch100	v7963	Y04WOMTSL
8	11.33541926239748	0.6140229465772642		8	25	cnn_epch100	v7963	Y04WOMTSL
9	11.643517920003616	0.5731752040895781		9	25	cnn_epch100	v7963	Y04WOMTSL
0	12.864232255157734	0.43502311430830953		0	25	cnn_epch100	v7964	Y08WOMTSR
1	12.683380641426972	0.42466933756044006		1	25	cnn_epch100	v7964	Y08WOMTSR
2	12.785690967737654	0.44892794784187817		2	25	cnn_epch100	v7964	Y08WOMTSR
3	12.733680074716531	0.4358115278453721		3	25	cnn_epch100	v7964	Y08WOMTSR
4	12.570528098522702	0.45127463014704317		4	25	cnn_epch100	v7964	Y08WOMTSR
5	12.450212576993389	0.43163556081381177		5	25	cnn_epch100	v7964	Y08WOMTSR
6	12.242308860005338	0.47047886614602064		6	25	cnn_epch100	v7964	Y08WOMTSR
7	12.602875267048008	0.4548931401959146		7	25	cnn_epch100	v7964	Y08WOMTSR
8	12.705776467957174	0.4359255361424176		8	25	cnn_epch100	v7964	Y08WOMTSR
9	12.601947437720602	0.42684636291808076		9	25	cnn_epch100	v7964	Y08WOMTSR
0	12.775448449491506	0.48230984577871966		0	25	cnn_epch100	v7964	Y08WOMTSL
1	13.094203931633016	0.4857136306428164		1	25	cnn_epch100	v7964	Y08WOMTSL
2	12.20285831315534	0.49436402765380794		2	25	cnn_epch100	v7964	Y08WOMTSL
3	12.821887128970744	0.4985496523539259		3	25	cnn_epch100	v7964	Y08WOMTSL
4	12.74572671506897	0.5004984298772684		4	25	cnn_epch100	v7964	Y08WOMTSL
5	12.579992298963315	0.5144712056692483		5	25	cnn_epch100	v7964	Y08WOMTSL
6	12.546108022071609	0.49344229490546243		6	25	cnn_epch100	v7964	Y08WOMTSL
7	12.359042955201708	0.509767364029725		7	25	cnn_epch100	v7964	Y08WOMTSL
8	12.727985046077867	0.5020521607947138		8	25	cnn_epch100	v7964	Y08WOMTSL
9	12.870436710092674	0.505354478615566		9	25	cnn_epch100	v7964	Y08WOMTSL
0	12.255378681743489	0.5035056963795015		0	25	cnn_epch100	v7964	Y04WOMTSR
1	12.798766525833722	0.4575855844732926		1	25	cnn_epch100	v7964	Y04WOMTSR
2	12.137699255187933	0.5055940332734739		2	25	cnn_epch100	v7964	Y04WOMTSR
3	12.228339140871686	0.5118391349754098		3	25	cnn_epch100	v7964	Y04WOMTSR
4	12.848436684531125	0.46490785358257514		4	25	cnn_epch100	v7964	Y04WOMTSR
5	12.33261648156216	0.49320451362439455		5	25	cnn_epch100	v7964	Y04WOMTSR
6	12.165343693284456	0.5011099924595191		6	25	cnn_epch100	v7964	Y04WOMTSR
7	11.999453420448251	0.5135326638231529		7	25	cnn_epch100	v7964	Y04WOMTSR
8	12.19946943583716	0.49372747302122705		8	25	cnn_epch100	v7964	Y04WOMTSR
9	12.141823908946488	0.5138828964982203		9	25	cnn_epch100	v7964	Y04WOMTSR
0	12.45058569020924	0.562096589528239		0	25	cnn_epch100	v7964	Y04WOMTSL
1	12.427661605060903	0.5384800028430241		1	25	cnn_epch100	v7964	Y04WOMTSL
2	12.113067167653732	0.5662073750054117		2	25	cnn_epch100	v7964	Y04WOMTSL
3	11.965138542293053	0.5480208675903085		3	25	cnn_epch100	v7964	Y04WOMTSL
4	11.929191577759903	0.570944924426288		4	25	cnn_epch100	v7964	Y04WOMTSL
5	11.815503793975154	0.5324754007641226		5	25	cnn_epch100	v7964	Y04WOMTSL
6	11.966605716478734	0.5507797320040841		6	25	cnn_epch100	v7964	Y04WOMTSL
7	12.047184543344825	0.5975712821851416		7	25	cnn_epch100	v7964	Y04WOMTSL
8	11.635105039707597	0.5787283276556361		8	25	cnn_epch100	v7964	Y04WOMTSL
9	11.752245299936735	0.5643224341669003		9	25	cnn_epch100	v7964	Y04WOMTSL
0	11.072912635780831	0.6227046958246817		0	25	cnn_epch100	v7965	Y04WOMTSR
1	11.962335963030473	0.5799963924667416		1	25	cnn_epch100	v7965	Y04WOMTSR
2	11.21030161346922	0.6140333100736606		2	25	cnn_epch100	v7965	Y04WOMTSR
3	11.43473254889062	0.5989633086303868		3	25	cnn_epch100	v7965	Y04WOMTSR
4	11.452705311714215	0.5875373999126812		4	25	cnn_epch100	v7965	Y04WOMTSR
5	11.195492354162932	0.6187997053911864		5	25	cnn_epch100	v7965	Y04WOMTSR
6	11.148314607345368	0.6043060696579576		6	25	cnn_epch100	v7965	Y04WOMTSR
7	10.92774833297306	0.6272223774688489		7	25	cnn_epch100	v7965	Y04WOMTSR
8	11.498217975001626	0.5924284812964274		8	25	cnn_epch100	v7965	Y04WOMTSR
9	11.063771926918688	0.6235573743765446		9	25	cnn_epch100	v7965	Y04WOMTSR
0	12.895644113607098	0.4002627843773991		0	25	cnn_epch100	v7965	Y08WOMTSR
1	12.756434745868418	0.42387388454845026		1	25	cnn_epch100	v7965	Y08WOMTSR
2	12.82990823142648	0.43555499537836956		2	25	cnn_epch100	v7965	Y08WOMTSR
3	12.944004088890525	0.4082088444424526		3	25	cnn_epch100	v7965	Y08WOMTSR
4	12.8596219494589	0.4163538354682572		4	25	cnn_epch100	v7965	Y08WOMTSR
5	12.637551935380406	0.3996883848391752		5	25	cnn_epch100	v7965	Y08WOMTSR
6	12.498662804966171	0.43259937168601376		6	25	cnn_epch100	v7965	Y08WOMTSR
7	12.696500222717434	0.4402904389973291		7	25	cnn_epch100	v7965	Y08WOMTSR
8	12.871472995461971	0.41176234628092284		8	25	cnn_epch100	v7965	Y08WOMTSR
9	12.745616210181089	0.3962470317206432		9	25	cnn_epch100	v7965	Y08WOMTSR
0	12.794908377876448	0.4783246479126508		0	25	cnn_epch100	v7965	Y08WOMTSL
1	13.275801804508058	0.4676158799138868		1	25	cnn_epch100	v7965	Y08WOMTSL
2	12.180322039444505	0.5011666792640002		2	25	cnn_epch100	v7965	Y08WOMTSL
3	12.881269073719851	0.4917304044208675		3	25	cnn_epch100	v7965	Y08WOMTSL
4	12.881890621960386	0.4935231092186108		4	25	cnn_epch100	v7965	Y08WOMTSL
5	13.173017220423224	0.4726720917241838		5	25	cnn_epch100	v7965	Y08WOMTSL
6	12.6779861750013	0.4668393874806646		6	25	cnn_epch100	v7965	Y08WOMTSL
7	12.685284886448152	0.49061318098004997		7	25	cnn_epch100	v7965	Y08WOMTSL
8	12.809282947125022	0.493216885546187		8	25	cnn_epch100	v7965	Y08WOMTSL
9	12.893326377704724	0.504353365952041		9	25	cnn_epch100	v7965	Y08WOMTSL
0	12.2875637126205	0.5718754281287198		0	25	cnn_epch100	v7965	Y04WOMTSL
1	12.143039844583134	0.5728955538744254		1	25	cnn_epch100	v7965	Y04WOMTSL
2	12.155258522872357	0.5578654962885757		2	25	cnn_epch100	v7965	Y04WOMTSL
3	11.865706480657591	0.5542454547833207		3	25	cnn_epch100	v7965	Y04WOMTSL
4	12.067434599433902	0.5639368292719038		4	25	cnn_epch100	v7965	Y04WOMTSL
5	11.585566394513124	0.5606013854211915		5	25	cnn_epch100	v7965	Y04WOMTSL
6	12.01234506403301	0.5600285212338643		6	25	cnn_epch100	v7965	Y04WOMTSL
7	12.325077056068906	0.5858947949580302		7	25	cnn_epch100	v7965	Y04WOMTSL
8	11.782993455841304	0.5668740361975503		8	25	cnn_epch100	v7965	Y04WOMTSL
9	11.733783265075576	0.5629240520087724		9	25	cnn_epch100	v7965	Y04WOMTSL
0	12.851502350223074	0.4726585574177155		0	25	cnn_epch100	v7966	Y08WOMTSL
1	13.03800903826389	0.4901286321275053		1	25	cnn_epch100	v7966	Y08WOMTSL
2	12.335121834499118	0.492784146220442		2	25	cnn_epch100	v7966	Y08WOMTSL
3	13.07163391461622	0.4724308933957295		3	25	cnn_epch100	v7966	Y08WOMTSL
4	12.7473737450076	0.49863064538286633		4	25	cnn_epch100	v7966	Y08WOMTSL
5	12.905694157780973	0.48107762096991846		5	25	cnn_epch100	v7966	Y08WOMTSL
6	12.793152848564866	0.48620781646771327		6	25	cnn_epch100	v7966	Y08WOMTSL
7	12.494043928331248	0.4963403252658519		7	25	cnn_epch100	v7966	Y08WOMTSL
8	12.716341405487444	0.5046501409809615		8	25	cnn_epch100	v7966	Y08WOMTSL
9	12.89065346469626	0.502008448358791		9	25	cnn_epch100	v7966	Y08WOMTSL
0	12.06881571431946	0.5222575995974329		0	25	cnn_epch100	v7966	Y08WOMTSR
1	12.134178132490078	0.5115261534667763		1	25	cnn_epch100	v7966	Y08WOMTSR
2	11.916482032736385	0.5592538228091742		2	25	cnn_epch100	v7966	Y08WOMTSR
3	12.165182811154958	0.5219329555232722		3	25	cnn_epch100	v7966	Y08WOMTSR
4	11.894802244363262	0.5449380098153326		4	25	cnn_epch100	v7966	Y08WOMTSR
5	11.758395271691004	0.5171293698838048		5	25	cnn_epch100	v7966	Y08WOMTSR
6	11.542390180379478	0.5575801778864156		6	25	cnn_epch100	v7966	Y08WOMTSR
7	11.871890371013675	0.5529303720778267		7	25	cnn_epch100	v7966	Y08WOMTSR
8	11.840658709051072	0.5421925047649995		8	25	cnn_epch100	v7966	Y08WOMTSR
9	11.697441445841536	0.5369820328824777		9	25	cnn_epch100	v7966	Y08WOMTSR
0	10.868142432492656	0.6309143342452741		0	25	cnn_epch100	v7966	Y04WOMTSR
1	11.471979731226186	0.6004722964632752		1	25	cnn_epch100	v7966	Y04WOMTSR
2	10.857196454212952	0.6220906191127065		2	25	cnn_epch100	v7966	Y04WOMTSR
3	11.171321936331095	0.6129198442028689		3	25	cnn_epch100	v7966	Y04WOMTSR
4	11.37430570819584	0.5970054113854819		4	25	cnn_epch100	v7966	Y04WOMTSR
5	11.194554650304797	0.6254681082613344		5	25	cnn_epch100	v7966	Y04WOMTSR
6	11.013263602458512	0.6114526228826267		6	25	cnn_epch100	v7966	Y04WOMTSR
7	11.215225806426991	0.6363454447372008		7	25	cnn_epch100	v7966	Y04WOMTSR
8	11.302503944924805	0.590684451759128		8	25	cnn_epch100	v7966	Y04WOMTSR
9	11.044443722036863	0.6290432390651		9	25	cnn_epch100	v7966	Y04WOMTSR
0	12.080527619787352	0.5912575371028198		0	25	cnn_epch100	v7966	Y04WOMTSL
1	11.953239801521036	0.5871020457732441		1	25	cnn_epch100	v7966	Y04WOMTSL
2	11.861309448326224	0.594960392999596		2	25	cnn_epch100	v7966	Y04WOMTSL
3	11.556188390153295	0.5860833437855385		3	25	cnn_epch100	v7966	Y04WOMTSL
4	11.70404767951892	0.5940950835718644		4	25	cnn_epch100	v7966	Y04WOMTSL
5	11.495098642294206	0.5810895987663233		5	25	cnn_epch100	v7966	Y04WOMTSL
6	11.681057031848503	0.5830456472385981		6	25	cnn_epch100	v7966	Y04WOMTSL
7	12.159859018824449	0.5978637145058059		7	25	cnn_epch100	v7966	Y04WOMTSL
8	11.40277709501347	0.6083345807223062		8	25	cnn_epch100	v7966	Y04WOMTSL
9	11.567100894051114	0.5829373985278481		9	25	cnn_epch100	v7966	Y04WOMTSL
0	12.097850625643373	0.5905362118662679		0	25	cnn_epch100	v7967	Y04WOMTSL
1	12.121848982054146	0.5705160174351679		1	25	cnn_epch100	v7967	Y04WOMTSL
2	12.05199017210596	0.57551299125995		2	25	cnn_epch100	v7967	Y04WOMTSL
3	11.75118360405852	0.5711711675764874		3	25	cnn_epch100	v7967	Y04WOMTSL
4	11.871824197555345	0.5760837006470493		4	25	cnn_epch100	v7967	Y04WOMTSL
5	11.578216532946058	0.5626468159189469		5	25	cnn_epch100	v7967	Y04WOMTSL
6	11.775588372064664	0.5677754317439857		6	25	cnn_epch100	v7967	Y04WOMTSL
7	12.390334327606134	0.5907771748138598		7	25	cnn_epch100	v7967	Y04WOMTSL
8	11.48738086488642	0.5958553864792691		8	25	cnn_epch100	v7967	Y04WOMTSL
9	11.79363308575913	0.5613483704482182		9	25	cnn_epch100	v7967	Y04WOMTSL
0	11.8648068581357	0.5314871976238429		0	25	cnn_epch100	v7967	Y08WOMTSR
1	11.876327859074854	0.5308823285941017		1	25	cnn_epch100	v7967	Y08WOMTSR
2	11.85233278397566	0.5604835252618472		2	25	cnn_epch100	v7967	Y08WOMTSR
3	11.9765872033888	0.5318171179855746		3	25	cnn_epch100	v7967	Y08WOMTSR
4	11.784989350246876	0.5473979475784264		4	25	cnn_epch100	v7967	Y08WOMTSR
5	11.861272541917348	0.5270853173491592		5	25	cnn_epch100	v7967	Y08WOMTSR
6	11.596825790957288	0.5513999489593829		6	25	cnn_epch100	v7967	Y08WOMTSR
7	11.735923863274374	0.5626324990599968		7	25	cnn_epch100	v7967	Y08WOMTSR
8	11.925865772643856	0.5307992884776765		8	25	cnn_epch100	v7967	Y08WOMTSR
9	11.710824740287988	0.5518764588362975		9	25	cnn_epch100	v7967	Y08WOMTSR
0	10.858146921202584	0.6306812823243279		0	25	cnn_epch100	v7967	Y04WOMTSR
1	11.400103443490908	0.6039677437572811		1	25	cnn_epch100	v7967	Y04WOMTSR
2	10.848604311839283	0.6222957730958066		2	25	cnn_epch100	v7967	Y04WOMTSR
3	11.843330887811325	0.561007701685909		3	25	cnn_epch100	v7967	Y04WOMTSR
4	11.394411690796767	0.5940970359360552		4	25	cnn_epch100	v7967	Y04WOMTSR
5	11.019215872558885	0.6284789487144892		5	25	cnn_epch100	v7967	Y04WOMTSR
6	11.094769846121991	0.6147681906696575		6	25	cnn_epch100	v7967	Y04WOMTSR
7	11.00087001046395	0.6243392321714123		7	25	cnn_epch100	v7967	Y04WOMTSR
8	11.300190438670786	0.5977383230580358		8	25	cnn_epch100	v7967	Y04WOMTSR
9	10.982158283610646	0.6308844180791959		9	25	cnn_epch100	v7967	Y04WOMTSR
0	13.30113713275856	0.4225215258132056		0	25	cnn_epch100	v7967	Y08WOMTSL
1	13.308657206999484	0.4558549767899508		1	25	cnn_epch100	v7967	Y08WOMTSL
2	12.398710758014657	0.471467226873033		2	25	cnn_epch100	v7967	Y08WOMTSL
3	13.467033825731532	0.4455292541923843		3	25	cnn_epch100	v7967	Y08WOMTSL
4	13.005508340287134	0.47053054772765845		4	25	cnn_epch100	v7967	Y08WOMTSL
5	13.09468835628184	0.4437974258111837		5	25	cnn_epch100	v7967	Y08WOMTSL
6	12.845812133622088	0.4514230563161363		6	25	cnn_epch100	v7967	Y08WOMTSL
7	12.790935377355638	0.45952250217837315		7	25	cnn_epch100	v7967	Y08WOMTSL
8	13.12586635924614	0.4673622376651567		8	25	cnn_epch100	v7967	Y08WOMTSL
9	13.084333726859782	0.4868734030116925		9	25	cnn_epch100	v7967	Y08WOMTSL
0	11.979412509384812	0.6067552745689742		0	25	cnn_epch100	v7968	Y04WOMTSL
1	11.74848861773251	0.6048815476802257		1	25	cnn_epch100	v7968	Y04WOMTSL
2	11.813008221819535	0.5866007121898966		2	25	cnn_epch100	v7968	Y04WOMTSL
3	11.675218565874356	0.5826253367282446		3	25	cnn_epch100	v7968	Y04WOMTSL
4	11.564856372068506	0.6052289022231526		4	25	cnn_epch100	v7968	Y04WOMTSL
5	11.315568475590077	0.5932204684677704		5	25	cnn_epch100	v7968	Y04WOMTSL
6	11.606979696680666	0.5849922311403155		6	25	cnn_epch100	v7968	Y04WOMTSL
7	12.079107808845835	0.6110983109097687		7	25	cnn_epch100	v7968	Y04WOMTSL
8	11.365476440118076	0.6053905637076227		8	25	cnn_epch100	v7968	Y04WOMTSL
9	11.550617794985996	0.5840730698207974		9	25	cnn_epch100	v7968	Y04WOMTSL
0	12.22000855718864	0.5048668330755256		0	25	cnn_epch100	v7968	Y04WOMTSR
1	12.630146855683456	0.4667624266372437		1	25	cnn_epch100	v7968	Y04WOMTSR
2	12.147749879301232	0.48511030677181344		2	25	cnn_epch100	v7968	Y04WOMTSR
3	12.54575644840063	0.4635206215834755		3	25	cnn_epch100	v7968	Y04WOMTSR
4	12.597828214579808	0.4671227590320588		4	25	cnn_epch100	v7968	Y04WOMTSR
5	12.598269026717228	0.48716325975246416		5	25	cnn_epch100	v7968	Y04WOMTSR
6	12.126442692279351	0.4906362303462487		6	25	cnn_epch100	v7968	Y04WOMTSR
7	12.236564964086016	0.4904430944564233		7	25	cnn_epch100	v7968	Y04WOMTSR
8	12.327598025416004	0.4802429591571629		8	25	cnn_epch100	v7968	Y04WOMTSR
9	12.25897649637996	0.5107029291145686		9	25	cnn_epch100	v7968	Y04WOMTSR
0	12.601407520072334	0.5018493121297585		0	25	cnn_epch100	v7968	Y08WOMTSL
1	12.827288126482747	0.5137827915541612		1	25	cnn_epch100	v7968	Y08WOMTSL
2	12.404337198365786	0.5219165856047634		2	25	cnn_epch100	v7968	Y08WOMTSL
3	12.66165829883786	0.5160108195585656		3	25	cnn_epch100	v7968	Y08WOMTSL
4	12.827926510770622	0.49761040689798286		4	25	cnn_epch100	v7968	Y08WOMTSL
5	12.499917780780248	0.512655985944474		5	25	cnn_epch100	v7968	Y08WOMTSL
6	12.181996586509312	0.5250358739727033		6	25	cnn_epch100	v7968	Y08WOMTSL
7	12.127616911564536	0.5296169404153134		7	25	cnn_epch100	v7968	Y08WOMTSL
8	12.546958872138008	0.523176739805485		8	25	cnn_epch100	v7968	Y08WOMTSL
9	12.86980571075858	0.5303434212691001		9	25	cnn_epch100	v7968	Y08WOMTSL
0	12.74082447410617	0.4190612080217377		0	25	cnn_epch100	v7968	Y08WOMTSR
1	12.838814822534454	0.42188787052580345		1	25	cnn_epch100	v7968	Y08WOMTSR
2	12.848162053349451	0.4477840809207259		2	25	cnn_epch100	v7968	Y08WOMTSR
3	12.932259254317165	0.41150803170718747		3	25	cnn_epch100	v7968	Y08WOMTSR
4	12.748341111058702	0.4326673653063364		4	25	cnn_epch100	v7968	Y08WOMTSR
5	12.526253726601665	0.41425959445932714		5	25	cnn_epch100	v7968	Y08WOMTSR
6	12.44404084783456	0.4417173646782589		6	25	cnn_epch100	v7968	Y08WOMTSR
7	12.558582421351405	0.45913170226701777		7	25	cnn_epch100	v7968	Y08WOMTSR
8	12.768123117130736	0.4296706686863858		8	25	cnn_epch100	v7968	Y08WOMTSR
9	12.619455222371515	0.4184180480887211		9	25	cnn_epch100	v7968	Y08WOMTSR
0	10.918722181781693	0.6250253695159309		0	25	cnn_epch100	v7969	Y04WOMTSR
1	11.352868091061747	0.6054817728052925		1	25	cnn_epch100	v7969	Y04WOMTSR
2	10.900167477038286	0.6192176002853381		2	25	cnn_epch100	v7969	Y04WOMTSR
3	11.351070932922251	0.6084057421580248		3	25	cnn_epch100	v7969	Y04WOMTSR
4	11.322339904127023	0.6024275701884972		4	25	cnn_epch100	v7969	Y04WOMTSR
5	11.188950563095547	0.6235044362724967		5	25	cnn_epch100	v7969	Y04WOMTSR
6	10.965313602963956	0.6186487550446769		6	25	cnn_epch100	v7969	Y04WOMTSR
7	10.888207471513288	0.6290451316554845		7	25	cnn_epch100	v7969	Y04WOMTSR
8	11.496632938652604	0.5909977145242843		8	25	cnn_epch100	v7969	Y04WOMTSR
9	11.022077473913022	0.6306978881253086		9	25	cnn_epch100	v7969	Y04WOMTSR
0	12.422748800508286	0.577201265138722		0	25	cnn_epch100	v7969	Y04WOMTSL
1	12.095607649220849	0.5727185795739792		1	25	cnn_epch100	v7969	Y04WOMTSL
2	11.937568052139037	0.5759051541100357		2	25	cnn_epch100	v7969	Y04WOMTSL
3	11.932408170977926	0.5543906334801288		3	25	cnn_epch100	v7969	Y04WOMTSL
4	11.852156131182072	0.5783135568451083		4	25	cnn_epch100	v7969	Y04WOMTSL
5	11.827297875091796	0.5573438067412622		5	25	cnn_epch100	v7969	Y04WOMTSL
6	11.873934202924485	0.5625199195995008		6	25	cnn_epch100	v7969	Y04WOMTSL
7	12.19874853467891	0.5824252331235902		7	25	cnn_epch100	v7969	Y04WOMTSL
8	11.4684360113357	0.5965695194280166		8	25	cnn_epch100	v7969	Y04WOMTSL
9	11.904806719257518	0.5586713162600324		9	25	cnn_epch100	v7969	Y04WOMTSL
0	11.89941591413016	0.5276838170008781		0	25	cnn_epch100	v7969	Y08WOMTSR
1	11.98768390074664	0.5326390052798079		1	25	cnn_epch100	v7969	Y08WOMTSR
2	11.894172784168342	0.5542547857874618		2	25	cnn_epch100	v7969	Y08WOMTSR
3	12.16596863485245	0.5188507619642895		3	25	cnn_epch100	v7969	Y08WOMTSR
4	11.884673833894542	0.5379825612791588		4	25	cnn_epch100	v7969	Y08WOMTSR
5	11.645767904382918	0.5311992862014735		5	25	cnn_epch100	v7969	Y08WOMTSR
6	11.641631257138286	0.5580803414346054		6	25	cnn_epch100	v7969	Y08WOMTSR
7	11.74641210753876	0.5603671083309082		7	25	cnn_epch100	v7969	Y08WOMTSR
8	11.919099790044507	0.5336727064699675		8	25	cnn_epch100	v7969	Y08WOMTSR
9	11.722068942034142	0.5344515550628413		9	25	cnn_epch100	v7969	Y08WOMTSR
0	12.649833231403209	0.4940105140528065		0	25	cnn_epch100	v7969	Y08WOMTSL
1	12.807317092711784	0.513305495785375		1	25	cnn_epch100	v7969	Y08WOMTSL
2	12.145528033621162	0.5080700952239792		2	25	cnn_epch100	v7969	Y08WOMTSL
3	12.858457576344444	0.49409190983094975		3	25	cnn_epch100	v7969	Y08WOMTSL
4	12.94688934218105	0.5169378340158477		4	25	cnn_epch100	v7969	Y08WOMTSL
5	12.619922755255407	0.5150739217552194		5	25	cnn_epch100	v7969	Y08WOMTSL
6	12.37146001688709	0.5024841671999739		6	25	cnn_epch100	v7969	Y08WOMTSL
7	12.115686281357052	0.5331306596595335		7	25	cnn_epch100	v7969	Y08WOMTSL
8	12.61994843918534	0.5154734048900853		8	25	cnn_epch100	v7969	Y08WOMTSL
9	12.776532418375725	0.5252848879777158		9	25	cnn_epch100	v7969	Y08WOMTSL
0	12.181965964444007	0.5875596431649204		0	25	cnn_epch100	v7970	Y04WOMTSL
1	12.15021821471874	0.5677402384656636		1	25	cnn_epch100	v7970	Y04WOMTSL
2	11.90688006749468	0.5754150864276332		2	25	cnn_epch100	v7970	Y04WOMTSL
3	11.76734028540998	0.5688992404445428		3	25	cnn_epch100	v7970	Y04WOMTSL
4	11.887545738351818	0.5868642832832807		4	25	cnn_epch100	v7970	Y04WOMTSL
5	11.72142031350676	0.5723308929030412		5	25	cnn_epch100	v7970	Y04WOMTSL
6	11.895217344020258	0.5653967043196874		6	25	cnn_epch100	v7970	Y04WOMTSL
7	12.015509065680169	0.6055640739650517		7	25	cnn_epch100	v7970	Y04WOMTSL
8	11.834518860525687	0.5903574305481069		8	25	cnn_epch100	v7970	Y04WOMTSL
9	11.776702534421604	0.5588520939401542		9	25	cnn_epch100	v7970	Y04WOMTSL
0	11.69385543886337	0.5485909077366331		0	25	cnn_epch100	v7970	Y04WOMTSR
1	12.26763132413147	0.5120302520222295		1	25	cnn_epch100	v7970	Y04WOMTSR
2	11.907825476874114	0.5179053595008464		2	25	cnn_epch100	v7970	Y04WOMTSR
3	11.962788423072224	0.5369439814314637		3	25	cnn_epch100	v7970	Y04WOMTSR
4	12.317335457213774	0.5062696538883378		4	25	cnn_epch100	v7970	Y04WOMTSR
5	12.16413221651271	0.5131498129804368		5	25	cnn_epch100	v7970	Y04WOMTSR
6	12.206835627698135	0.5114783889390655		6	25	cnn_epch100	v7970	Y04WOMTSR
7	11.959808880683436	0.5191011506172735		7	25	cnn_epch100	v7970	Y04WOMTSR
8	12.051387891316423	0.5151353041770611		8	25	cnn_epch100	v7970	Y04WOMTSR
9	12.249430143822504	0.5268894411442043		9	25	cnn_epch100	v7970	Y04WOMTSR
0	12.725547905185367	0.48901982654580134		0	25	cnn_epch100	v7970	Y08WOMTSL
1	13.01079273709677	0.4937302074771287		1	25	cnn_epch100	v7970	Y08WOMTSL
2	12.244946175583362	0.49259572178358046		2	25	cnn_epch100	v7970	Y08WOMTSL
3	12.80475530281815	0.5001175664039497		3	25	cnn_epch100	v7970	Y08WOMTSL
4	12.775379080566704	0.4970259396227324		4	25	cnn_epch100	v7970	Y08WOMTSL
5	12.690305828818548	0.4969128473369877		5	25	cnn_epch100	v7970	Y08WOMTSL
6	12.280496079186312	0.5127240116449482		6	25	cnn_epch100	v7970	Y08WOMTSL
7	12.338401392169454	0.5067461441727055		7	25	cnn_epch100	v7970	Y08WOMTSL
8	12.786963695951895	0.4967662835004559		8	25	cnn_epch100	v7970	Y08WOMTSL
9	12.903920944262069	0.5136183718521217		9	25	cnn_epch100	v7970	Y08WOMTSL
0	11.930336267495464	0.526572881930343		0	25	cnn_epch100	v7970	Y08WOMTSR
1	12.25768419203552	0.5159148322457047		1	25	cnn_epch100	v7970	Y08WOMTSR
2	11.89512716275543	0.5563538023337316		2	25	cnn_epch100	v7970	Y08WOMTSR
3	12.202328078406362	0.511201741891049		3	25	cnn_epch100	v7970	Y08WOMTSR
4	11.997386960611866	0.5261164216158126		4	25	cnn_epch100	v7970	Y08WOMTSR
5	11.65735980757669	0.5301636979131737		5	25	cnn_epch100	v7970	Y08WOMTSR
6	11.470644200511906	0.5629338199780524		6	25	cnn_epch100	v7970	Y08WOMTSR
7	11.901319856433505	0.5453284149849585		7	25	cnn_epch100	v7970	Y08WOMTSR
8	11.933310030784352	0.5387096656494842		8	25	cnn_epch100	v7970	Y08WOMTSR
9	11.640013506083523	0.5429050396826837		9	25	cnn_epch100	v7970	Y08WOMTSR
0	12.057484189827065	0.5970678769022865		0	25	cnn_epch100	v7971	Y04WOMTSL
1	12.053813217545086	0.5832476262126258		1	25	cnn_epch100	v7971	Y04WOMTSL
2	12.02354578173622	0.5853890886822791		2	25	cnn_epch100	v7971	Y04WOMTSL
3	11.594670925077422	0.58115633511905		3	25	cnn_epch100	v7971	Y04WOMTSL
4	11.839516683173631	0.5787585253277836		4	25	cnn_epch100	v7971	Y04WOMTSL
5	11.334303248214198	0.5831560579184121		5	25	cnn_epch100	v7971	Y04WOMTSL
6	11.752133776641216	0.5705103283863484		6	25	cnn_epch100	v7971	Y04WOMTSL
7	12.317327868623345	0.5953934085885548		7	25	cnn_epch100	v7971	Y04WOMTSL
8	11.298047051753183	0.6115122937998575		8	25	cnn_epch100	v7971	Y04WOMTSL
9	11.804488153077598	0.5716345579594626		9	25	cnn_epch100	v7971	Y04WOMTSL
0	12.938399518331291	0.4089601880408406		0	25	cnn_epch100	v7971	Y08WOMTSR
1	12.51276455119882	0.4553106292731444		1	25	cnn_epch100	v7971	Y08WOMTSR
2	12.70502586369725	0.4639983652104319		2	25	cnn_epch100	v7971	Y08WOMTSR
3	12.877820022237357	0.4190183637571667		3	25	cnn_epch100	v7971	Y08WOMTSR
4	12.597929991108368	0.4481423886773346		4	25	cnn_epch100	v7971	Y08WOMTSR
5	12.454998741394128	0.4285457500706973		5	25	cnn_epch100	v7971	Y08WOMTSR
6	12.471906972360518	0.45635787801402056		6	25	cnn_epch100	v7971	Y08WOMTSR
7	12.759928108523146	0.44590540535457945		7	25	cnn_epch100	v7971	Y08WOMTSR
8	12.744019165432812	0.4274198021135437		8	25	cnn_epch100	v7971	Y08WOMTSR
9	12.695477206306732	0.4158467158826969		9	25	cnn_epch100	v7971	Y08WOMTSR
0	12.057681214612163	0.5086485750801861		0	25	cnn_epch100	v7971	Y04WOMTSR
1	12.617697076296691	0.4845822116080683		1	25	cnn_epch100	v7971	Y04WOMTSR
2	11.968652733582749	0.5026219192018317		2	25	cnn_epch100	v7971	Y04WOMTSR
3	12.21899107895094	0.5063984921132754		3	25	cnn_epch100	v7971	Y04WOMTSR
4	12.633307460795695	0.4648736244322811		4	25	cnn_epch100	v7971	Y04WOMTSR
5	12.279438825254422	0.502541772842212		5	25	cnn_epch100	v7971	Y04WOMTSR
6	12.097187231242874	0.4953563986184431		6	25	cnn_epch100	v7971	Y04WOMTSR
7	12.117198874533903	0.5012816732835509		7	25	cnn_epch100	v7971	Y04WOMTSR
8	12.312979604012355	0.49130737608024505		8	25	cnn_epch100	v7971	Y04WOMTSR
9	12.282194468971198	0.5083792979600907		9	25	cnn_epch100	v7971	Y04WOMTSR
0	12.833429961421505	0.4724044815810179		0	25	cnn_epch100	v7971	Y08WOMTSL
1	13.156550948121293	0.47548179115540207		1	25	cnn_epch100	v7971	Y08WOMTSL
2	12.368498611162916	0.4768056744377977		2	25	cnn_epch100	v7971	Y08WOMTSL
3	13.052376539538724	0.4742013026152731		3	25	cnn_epch100	v7971	Y08WOMTSL
4	12.818131602311128	0.48976164335624467		4	25	cnn_epch100	v7971	Y08WOMTSL
5	12.677503651301167	0.4959019803426332		5	25	cnn_epch100	v7971	Y08WOMTSL
6	12.408813820324111	0.498047638354058		6	25	cnn_epch100	v7971	Y08WOMTSL
7	12.51918178632716	0.4977681079224108		7	25	cnn_epch100	v7971	Y08WOMTSL
8	12.875650024013378	0.4872986864310857		8	25	cnn_epch100	v7971	Y08WOMTSL
9	12.791591323066292	0.5136793254246823		9	25	cnn_epch100	v7971	Y08WOMTSL
0	12.74073708994381	0.42598806170706854		0	25	cnn_epch100	v7972	Y08WOMTSR
1	12.539393143040408	0.45259445467048554		1	25	cnn_epch100	v7972	Y08WOMTSR
2	12.657464111617186	0.4618825921220693		2	25	cnn_epch100	v7972	Y08WOMTSR
3	12.779294073434867	0.4408957538328305		3	25	cnn_epch100	v7972	Y08WOMTSR
4	12.686600769897332	0.45061853728668594		4	25	cnn_epch100	v7972	Y08WOMTSR
5	12.336424027790686	0.44433884791748435		5	25	cnn_epch100	v7972	Y08WOMTSR
6	12.591505579948516	0.45963450003449746		6	25	cnn_epch100	v7972	Y08WOMTSR
7	12.671794256796751	0.443146774591621		7	25	cnn_epch100	v7972	Y08WOMTSR
8	12.73756270866933	0.43397766609145		8	25	cnn_epch100	v7972	Y08WOMTSR
9	12.203923694439686	0.4745661626072291		9	25	cnn_epch100	v7972	Y08WOMTSR
0	13.09094595605415	0.44407730852042265		0	25	cnn_epch100	v7972	Y08WOMTSL
1	13.234167048796309	0.46225295149286993		1	25	cnn_epch100	v7972	Y08WOMTSL
2	12.43952858020126	0.47490827420541043		2	25	cnn_epch100	v7972	Y08WOMTSL
3	13.154797569245956	0.46933335816328375		3	25	cnn_epch100	v7972	Y08WOMTSL
4	13.21154420018977	0.459799519265324		4	25	cnn_epch100	v7972	Y08WOMTSL
5	12.894593837760397	0.4758571925192582		5	25	cnn_epch100	v7972	Y08WOMTSL
6	13.186309371688386	0.474891703751754		6	25	cnn_epch100	v7972	Y08WOMTSL
7	12.560417327445537	0.48083628934114564		7	25	cnn_epch100	v7972	Y08WOMTSL
8	12.915770227178156	0.48683479888307124		8	25	cnn_epch100	v7972	Y08WOMTSL
9	13.381463943543505	0.47570774361662915		9	25	cnn_epch100	v7972	Y08WOMTSL
0	11.27570400995212	0.6011545812341952		0	25	cnn_epch100	v7972	Y04WOMTSR
1	11.276181581064138	0.6109871332619282		1	25	cnn_epch100	v7972	Y04WOMTSR
2	10.818472284225628	0.6228018069072474		2	25	cnn_epch100	v7972	Y04WOMTSR
3	11.132305150333584	0.6161758540259451		3	25	cnn_epch100	v7972	Y04WOMTSR
4	11.365502173931418	0.5988782869218117		4	25	cnn_epch100	v7972	Y04WOMTSR
5	11.282384534032952	0.620791247156945		5	25	cnn_epch100	v7972	Y04WOMTSR
6	10.87659691672744	0.623421928079965		6	25	cnn_epch100	v7972	Y04WOMTSR
7	10.876845511099097	0.630020789346867		7	25	cnn_epch100	v7972	Y04WOMTSR
8	11.137916132084417	0.6068108844633534		8	25	cnn_epch100	v7972	Y04WOMTSR
9	11.170139322305054	0.6321179084009804		9	25	cnn_epch100	v7972	Y04WOMTSR
0	12.14913092231956	0.5846739213017027		0	25	cnn_epch100	v7972	Y04WOMTSL
1	12.046489726982026	0.5852088647582183		1	25	cnn_epch100	v7972	Y04WOMTSL
2	11.787348123084536	0.5858553324391756		2	25	cnn_epch100	v7972	Y04WOMTSL
3	11.739993524170364	0.5722257891752458		3	25	cnn_epch100	v7972	Y04WOMTSL
4	11.791931768296728	0.5876878293643346		4	25	cnn_epch100	v7972	Y04WOMTSL
5	11.46086538489674	0.580006114425235		5	25	cnn_epch100	v7972	Y04WOMTSL
6	11.843736327367449	0.5669317816841614		6	25	cnn_epch100	v7972	Y04WOMTSL
7	11.944996678333393	0.6031100529875114		7	25	cnn_epch100	v7972	Y04WOMTSL
8	11.292338464166685	0.6157265561437284		8	25	cnn_epch100	v7972	Y04WOMTSL
9	11.699208126451014	0.5705718715416448		9	25	cnn_epch100	v7972	Y04WOMTSL
0	10.853699875565525	0.6297943494894251		0	25	cnn_epch100	v7973	Y04WOMTSR
1	11.404202358441664	0.6012032719914953		1	25	cnn_epch100	v7973	Y04WOMTSR
2	11.003488366005609	0.6174155582852208		2	25	cnn_epch100	v7973	Y04WOMTSR
3	11.330259432687248	0.6073744959755614		3	25	cnn_epch100	v7973	Y04WOMTSR
4	11.807250362791205	0.5885255353178324		4	25	cnn_epch100	v7973	Y04WOMTSR
5	11.067696873298942	0.6277154399091638		5	25	cnn_epch100	v7973	Y04WOMTSR
6	10.919610268480348	0.6193518885267161		6	25	cnn_epch100	v7973	Y04WOMTSR
7	11.104349249594108	0.6078319639410588		7	25	cnn_epch100	v7973	Y04WOMTSR
8	11.29790982871194	0.5959859825801017		8	25	cnn_epch100	v7973	Y04WOMTSR
9	11.1696869833506	0.6140149485536708		9	25	cnn_epch100	v7973	Y04WOMTSR
0	12.775825040234237	0.4172409336655073		0	25	cnn_epch100	v7973	Y08WOMTSR
1	12.446722939790911	0.46589085271258807		1	25	cnn_epch100	v7973	Y08WOMTSR
2	12.592054449300344	0.46962307975371315		2	25	cnn_epch100	v7973	Y08WOMTSR
3	12.80516135425154	0.43114141851401316		3	25	cnn_epch100	v7973	Y08WOMTSR
4	12.536213018878058	0.4588350288708822		4	25	cnn_epch100	v7973	Y08WOMTSR
5	12.376747896274995	0.43879448231381724		5	25	cnn_epch100	v7973	Y08WOMTSR
6	12.496847250309132	0.47510331581690335		6	25	cnn_epch100	v7973	Y08WOMTSR
7	12.61742351355012	0.45063129553634224		7	25	cnn_epch100	v7973	Y08WOMTSR
8	12.76971869709508	0.42891133998816355		8	25	cnn_epch100	v7973	Y08WOMTSR
9	12.528774583593313	0.46246843144507027		9	25	cnn_epch100	v7973	Y08WOMTSR
0	12.408953641161672	0.5621836765008217		0	25	cnn_epch100	v7973	Y04WOMTSL
1	12.278693627820749	0.5547659406139496		1	25	cnn_epch100	v7973	Y04WOMTSL
2	12.320450063829083	0.5354436074532836		2	25	cnn_epch100	v7973	Y04WOMTSL
3	12.10701710011045	0.5386665099536531		3	25	cnn_epch100	v7973	Y04WOMTSL
4	12.106132600816917	0.5548108090237691		4	25	cnn_epch100	v7973	Y04WOMTSL
5	11.731773793090658	0.5479242242391199		5	25	cnn_epch100	v7973	Y04WOMTSL
6	12.087570271391227	0.5363649625351681		6	25	cnn_epch100	v7973	Y04WOMTSL
7	12.220035296686408	0.5883909069798468		7	25	cnn_epch100	v7973	Y04WOMTSL
8	11.959385774053173	0.5474706197178857		8	25	cnn_epch100	v7973	Y04WOMTSL
9	11.995308895256503	0.5410612036652362		9	25	cnn_epch100	v7973	Y04WOMTSL
0	13.04967595851872	0.4505753371555114		0	25	cnn_epch100	v7973	Y08WOMTSL
1	13.371559534515155	0.4557846188537983		1	25	cnn_epch100	v7973	Y08WOMTSL
2	12.474293891023866	0.46478718012977865		2	25	cnn_epch100	v7973	Y08WOMTSL
3	13.022472778245094	0.48237511155836565		3	25	cnn_epch100	v7973	Y08WOMTSL
4	13.19073139556103	0.4710587699625794		4	25	cnn_epch100	v7973	Y08WOMTSL
5	12.807882757368358	0.4749203326793552		5	25	cnn_epch100	v7973	Y08WOMTSL
6	12.52556781146015	0.48471719381255096		6	25	cnn_epch100	v7973	Y08WOMTSL
7	12.448891040520497	0.493749094935631		7	25	cnn_epch100	v7973	Y08WOMTSL
8	12.968973978807115	0.47267378919220926		8	25	cnn_epch100	v7973	Y08WOMTSL
9	13.079469031081487	0.48760210508047674		9	25	cnn_epch100	v7973	Y08WOMTSL
0	12.583527059274331	0.5503928113499009		0	25	cnn_epch100	v7974	Y04WOMTSL
1	12.409725118741676	0.5415264063732104		1	25	cnn_epch100	v7974	Y04WOMTSL
2	12.13553970045892	0.5526470606511095		2	25	cnn_epch100	v7974	Y04WOMTSL
3	11.949002882336549	0.5477987952987864		3	25	cnn_epch100	v7974	Y04WOMTSL
4	12.22507500247008	0.5515608943434506		4	25	cnn_epch100	v7974	Y04WOMTSL
5	11.66049029405048	0.5514856442883936		5	25	cnn_epch100	v7974	Y04WOMTSL
6	11.977727707837914	0.546749758917582		6	25	cnn_epch100	v7974	Y04WOMTSL
7	12.479899835209102	0.5710187085181851		7	25	cnn_epch100	v7974	Y04WOMTSL
8	11.653518287141043	0.5777793841501319		8	25	cnn_epch100	v7974	Y04WOMTSL
9	11.809263789962683	0.5581319691316603		9	25	cnn_epch100	v7974	Y04WOMTSL
0	12.682505685740528	0.49354662877339595		0	25	cnn_epch100	v7974	Y08WOMTSL
1	12.92525005307323	0.507379006286206		1	25	cnn_epch100	v7974	Y08WOMTSL
2	12.10148857602647	0.5146456550760488		2	25	cnn_epch100	v7974	Y08WOMTSL
3	12.7050497941114	0.5142815388101201		3	25	cnn_epch100	v7974	Y08WOMTSL
4	12.602613737364043	0.5186841600782529		4	25	cnn_epch100	v7974	Y08WOMTSL
5	12.509452332341066	0.5135607538216694		5	25	cnn_epch100	v7974	Y08WOMTSL
6	12.116851020199372	0.5334727163615344		6	25	cnn_epch100	v7974	Y08WOMTSL
7	12.121853979886705	0.530229188585258		7	25	cnn_epch100	v7974	Y08WOMTSL
8	12.47286084976744	0.532170019129542		8	25	cnn_epch100	v7974	Y08WOMTSL
9	12.63665281054302	0.5333124823451679		9	25	cnn_epch100	v7974	Y08WOMTSL
0	12.840914921948697	0.44037885950239		0	25	cnn_epch100	v7974	Y08WOMTSR
1	12.517416136506831	0.44820750796054515		1	25	cnn_epch100	v7974	Y08WOMTSR
2	12.714735592309742	0.46326697457954513		2	25	cnn_epch100	v7974	Y08WOMTSR
3	12.703635554110624	0.4408807207361256		3	25	cnn_epch100	v7974	Y08WOMTSR
4	12.65891330300866	0.4418167006432029		4	25	cnn_epch100	v7974	Y08WOMTSR
5	12.355865891556642	0.44052073707807893		5	25	cnn_epch100	v7974	Y08WOMTSR
6	12.3568373077724	0.4740946375009998		6	25	cnn_epch100	v7974	Y08WOMTSR
7	12.61925354003404	0.4508079605350638		7	25	cnn_epch100	v7974	Y08WOMTSR
8	12.731805810708911	0.43198680392712124		8	25	cnn_epch100	v7974	Y08WOMTSR
9	12.441431474899256	0.44579473226489075		9	25	cnn_epch100	v7974	Y08WOMTSR
0	10.752696177444133	0.6386918525669852		0	25	cnn_epch100	v7974	Y04WOMTSR
1	11.303651440998149	0.6096687908007613		1	25	cnn_epch100	v7974	Y04WOMTSR
2	10.815743417605397	0.6271927126761819		2	25	cnn_epch100	v7974	Y04WOMTSR
3	11.141777661118123	0.6187677255844036		3	25	cnn_epch100	v7974	Y04WOMTSR
4	11.3485805006635	0.5987807776482652		4	25	cnn_epch100	v7974	Y04WOMTSR
5	10.935910227480182	0.6378051226356277		5	25	cnn_epch100	v7974	Y04WOMTSR
6	10.880267635223577	0.622015776480734		6	25	cnn_epch100	v7974	Y04WOMTSR
7	10.92257038611897	0.6258932404086752		7	25	cnn_epch100	v7974	Y04WOMTSR
8	11.16767290039203	0.6134516967550245		8	25	cnn_epch100	v7974	Y04WOMTSR
9	11.018643562852636	0.628762764065179		9	25	cnn_epch100	v7974	Y04WOMTSR
0	12.052884349614327	0.5981180354150983		0	25	cnn_epch100	v7975	Y04WOMTSL
1	11.96714319800544	0.5848573512533242		1	25	cnn_epch100	v7975	Y04WOMTSL
2	11.889933880114349	0.5785528394550115		2	25	cnn_epch100	v7975	Y04WOMTSL
3	11.65715458270172	0.5766603726198993		3	25	cnn_epch100	v7975	Y04WOMTSL
4	11.729626198890031	0.5892355678374814		4	25	cnn_epch100	v7975	Y04WOMTSL
5	11.510305645099775	0.5761876125034883		5	25	cnn_epch100	v7975	Y04WOMTSL
6	11.747819132644928	0.5789015046786834		6	25	cnn_epch100	v7975	Y04WOMTSL
7	11.987225765991642	0.60584492511401		7	25	cnn_epch100	v7975	Y04WOMTSL
8	11.660992599033738	0.5788228144091008		8	25	cnn_epch100	v7975	Y04WOMTSL
9	11.61673054000455	0.5748600053529785		9	25	cnn_epch100	v7975	Y04WOMTSL
0	12.74260097149476	0.4861998318434879		0	25	cnn_epch100	v7975	Y08WOMTSL
1	13.047036753417824	0.48595477595113695		1	25	cnn_epch100	v7975	Y08WOMTSL
2	12.346721529206382	0.49516383258370156		2	25	cnn_epch100	v7975	Y08WOMTSL
3	12.962388845861462	0.4824001175232517		3	25	cnn_epch100	v7975	Y08WOMTSL
4	12.718424237499146	0.5004452780510527		4	25	cnn_epch100	v7975	Y08WOMTSL
5	12.746445171653429	0.48411196523292244		5	25	cnn_epch100	v7975	Y08WOMTSL
6	12.585661078932423	0.4796623098091726		6	25	cnn_epch100	v7975	Y08WOMTSL
7	12.40934795780763	0.49837403669514135		7	25	cnn_epch100	v7975	Y08WOMTSL
8	12.650738423701888	0.515720243886628		8	25	cnn_epch100	v7975	Y08WOMTSL
9	12.849692504662936	0.5098417033124409		9	25	cnn_epch100	v7975	Y08WOMTSL
0	12.32963056672618	0.4783465922476609		0	25	cnn_epch100	v7975	Y04WOMTSR
1	12.689731019322576	0.46511116522613766		1	25	cnn_epch100	v7975	Y04WOMTSR
2	12.085432916449816	0.4863311810815713		2	25	cnn_epch100	v7975	Y04WOMTSR
3	12.27387707687586	0.500374975938078		3	25	cnn_epch100	v7975	Y04WOMTSR
4	12.617547440925003	0.4627621254309285		4	25	cnn_epch100	v7975	Y04WOMTSR
5	12.471047801727522	0.47600556506257674		5	25	cnn_epch100	v7975	Y04WOMTSR
6	12.284896581477645	0.4800256369498035		6	25	cnn_epch100	v7975	Y04WOMTSR
7	12.50140931796734	0.4843716668729806		7	25	cnn_epch100	v7975	Y04WOMTSR
8	12.509133020356654	0.4590520062032739		8	25	cnn_epch100	v7975	Y04WOMTSR
9	12.3987252122433	0.49295967739363317		9	25	cnn_epch100	v7975	Y04WOMTSR
0	11.883800120859949	0.5271702206568343		0	25	cnn_epch100	v7975	Y08WOMTSR
1	11.930867733277958	0.5261677957655486		1	25	cnn_epch100	v7975	Y08WOMTSR
2	12.007310432078324	0.5522466087238234		2	25	cnn_epch100	v7975	Y08WOMTSR
3	12.060382134405064	0.522515984876191		3	25	cnn_epch100	v7975	Y08WOMTSR
4	12.012754572245072	0.5366352941706614		4	25	cnn_epch100	v7975	Y08WOMTSR
5	11.731016683983254	0.5289043850014249		5	25	cnn_epch100	v7975	Y08WOMTSR
6	11.498898642586347	0.5623234401907293		6	25	cnn_epch100	v7975	Y08WOMTSR
7	11.715045484631805	0.560230800737772		7	25	cnn_epch100	v7975	Y08WOMTSR
8	12.234876405557804	0.5379023521741386		8	25	cnn_epch100	v7975	Y08WOMTSR
9	11.62453174631766	0.5460303220161438		9	25	cnn_epch100	v7975	Y08WOMTSR
0	13.290821582705751	0.4330737309392847		0	25	cnn_epch100	v7976	Y08WOMTSL
1	14.063336987350514	0.4442537919310829		1	25	cnn_epch100	v7976	Y08WOMTSL
2	12.683654584442376	0.46352920266599573		2	25	cnn_epch100	v7976	Y08WOMTSL
3	13.099371241987573	0.46667089949421087		3	25	cnn_epch100	v7976	Y08WOMTSL
4	12.782242793071717	0.4935438976982756		4	25	cnn_epch100	v7976	Y08WOMTSL
5	12.870891575507274	0.4652205668522663		5	25	cnn_epch100	v7976	Y08WOMTSL
6	12.57341086659417	0.48166486082392196		6	25	cnn_epch100	v7976	Y08WOMTSL
7	12.591206554610713	0.4755066957341638		7	25	cnn_epch100	v7976	Y08WOMTSL
8	13.029446037287032	0.47331839805151266		8	25	cnn_epch100	v7976	Y08WOMTSL
9	13.081350413807815	0.4850313252873001		9	25	cnn_epch100	v7976	Y08WOMTSL
0	12.144384969654148	0.5936427034098783		0	25	cnn_epch100	v7976	Y04WOMTSL
1	11.968525909141524	0.5840662473634616		1	25	cnn_epch100	v7976	Y04WOMTSL
2	11.853120515152009	0.5856935876345065		2	25	cnn_epch100	v7976	Y04WOMTSL
3	11.733810126628365	0.5821291813977346		3	25	cnn_epch100	v7976	Y04WOMTSL
4	11.85698324098812	0.578211069062197		4	25	cnn_epch100	v7976	Y04WOMTSL
5	11.414319819668869	0.5748934589979704		5	25	cnn_epch100	v7976	Y04WOMTSL
6	11.803090638956345	0.5731089478772251		6	25	cnn_epch100	v7976	Y04WOMTSL
7	12.063096413055662	0.5924847554605582		7	25	cnn_epch100	v7976	Y04WOMTSL
8	11.320209658616731	0.6087618399755763		8	25	cnn_epch100	v7976	Y04WOMTSL
9	11.72761204004104	0.5681498588250565		9	25	cnn_epch100	v7976	Y04WOMTSL
0	12.24529907093948	0.49647464002737884		0	25	cnn_epch100	v7976	Y04WOMTSR
1	12.61353859668568	0.47400756882133027		1	25	cnn_epch100	v7976	Y04WOMTSR
2	11.968063088359935	0.5009489510595602		2	25	cnn_epch100	v7976	Y04WOMTSR
3	12.353236700443848	0.48769084903605975		3	25	cnn_epch100	v7976	Y04WOMTSR
4	13.008430800238113	0.46059898471541844		4	25	cnn_epch100	v7976	Y04WOMTSR
5	12.444333489078264	0.48051443878843625		5	25	cnn_epch100	v7976	Y04WOMTSR
6	12.218522303687353	0.4783957317490664		6	25	cnn_epch100	v7976	Y04WOMTSR
7	12.379985012679663	0.4789993862338304		7	25	cnn_epch100	v7976	Y04WOMTSR
8	12.58337684839864	0.48166472957628165		8	25	cnn_epch100	v7976	Y04WOMTSR
9	12.32304824733181	0.49310258966291054		9	25	cnn_epch100	v7976	Y04WOMTSR
0	12.714310650515984	0.4328419340282443		0	25	cnn_epch100	v7976	Y08WOMTSR
1	12.534138681786237	0.4464867543047359		1	25	cnn_epch100	v7976	Y08WOMTSR
2	12.735644958766834	0.45348231225118635		2	25	cnn_epch100	v7976	Y08WOMTSR
3	12.794885292097582	0.43754922373666333		3	25	cnn_epch100	v7976	Y08WOMTSR
4	12.680065120458227	0.44112093503212313		4	25	cnn_epch100	v7976	Y08WOMTSR
5	12.65956758473419	0.42236162626744966		5	25	cnn_epch100	v7976	Y08WOMTSR
6	12.356721842481468	0.4532922340362707		6	25	cnn_epch100	v7976	Y08WOMTSR
7	12.686870950962296	0.46015894242427324		7	25	cnn_epch100	v7976	Y08WOMTSR
8	12.791165083938829	0.4296214034225571		8	25	cnn_epch100	v7976	Y08WOMTSR
9	12.628828449427711	0.41706599424528723		9	25	cnn_epch100	v7976	Y08WOMTSR
0	11.952215349455305	0.602399756157433		0	25	cnn_epch100	v7977	Y04WOMTSL
1	12.067737729737551	0.5894610805826288		1	25	cnn_epch100	v7977	Y04WOMTSL
2	11.924108095539236	0.591616501684753		2	25	cnn_epch100	v7977	Y04WOMTSL
3	11.701591987114185	0.5788674724850611		3	25	cnn_epch100	v7977	Y04WOMTSL
4	11.593247092335256	0.6033981049541797		4	25	cnn_epch100	v7977	Y04WOMTSL
5	11.272063293665108	0.5904639801158085		5	25	cnn_epch100	v7977	Y04WOMTSL
6	11.68609245699034	0.5825116901705641		6	25	cnn_epch100	v7977	Y04WOMTSL
7	11.959432309186193	0.6054254942593528		7	25	cnn_epch100	v7977	Y04WOMTSL
8	11.231831836026528	0.6170000088765836		8	25	cnn_epch100	v7977	Y04WOMTSL
9	11.55035362927206	0.583796247363218		9	25	cnn_epch100	v7977	Y04WOMTSL
0	12.715565236828285	0.42451155104431637		0	25	cnn_epch100	v7977	Y08WOMTSR
1	12.727941811126168	0.4215209689055602		1	25	cnn_epch100	v7977	Y08WOMTSR
2	12.625728651857829	0.46614286784378484		2	25	cnn_epch100	v7977	Y08WOMTSR
3	12.90535459595236	0.4174001808466701		3	25	cnn_epch100	v7977	Y08WOMTSR
4	12.892441940626046	0.4420434242920096		4	25	cnn_epch100	v7977	Y08WOMTSR
5	12.432199047541602	0.4338273419140335		5	25	cnn_epch100	v7977	Y08WOMTSR
6	12.336243221208855	0.4561876137474074		6	25	cnn_epch100	v7977	Y08WOMTSR
7	12.716571966053518	0.4462149912307802		7	25	cnn_epch100	v7977	Y08WOMTSR
8	12.843733797786424	0.41902139038597214		8	25	cnn_epch100	v7977	Y08WOMTSR
9	12.541588911609855	0.4343166550234707		9	25	cnn_epch100	v7977	Y08WOMTSR
0	12.22171026557642	0.48510285801639835		0	25	cnn_epch100	v7977	Y04WOMTSR
1	12.54884454997402	0.4760296268877318		1	25	cnn_epch100	v7977	Y04WOMTSR
2	12.36000742853263	0.47852462688714625		2	25	cnn_epch100	v7977	Y04WOMTSR
3	12.369516255947822	0.48395497441292035		3	25	cnn_epch100	v7977	Y04WOMTSR
4	12.89440302532594	0.4520413361042638		4	25	cnn_epch100	v7977	Y04WOMTSR
5	12.572810636246052	0.4640691905206987		5	25	cnn_epch100	v7977	Y04WOMTSR
6	12.174266678285932	0.4833016016102762		6	25	cnn_epch100	v7977	Y04WOMTSR
7	12.33009021411026	0.4777793439731169		7	25	cnn_epch100	v7977	Y04WOMTSR
8	12.770093407773794	0.4570809316673779		8	25	cnn_epch100	v7977	Y04WOMTSR
9	12.46882011293893	0.47557165604275803		9	25	cnn_epch100	v7977	Y04WOMTSR
0	13.524268552386673	0.4046188668624907		0	25	cnn_epch100	v7977	Y08WOMTSL
1	13.662748436981053	0.4123991512488915		1	25	cnn_epch100	v7977	Y08WOMTSL
2	12.603043519460044	0.44852538840214146		2	25	cnn_epch100	v7977	Y08WOMTSL
3	13.3182343484172	0.45236282698471203		3	25	cnn_epch100	v7977	Y08WOMTSL
4	13.032372195796292	0.4614530992744809		4	25	cnn_epch100	v7977	Y08WOMTSL
5	12.814362004738824	0.4728046181944628		5	25	cnn_epch100	v7977	Y08WOMTSL
6	12.790252561405268	0.45821867853155185		6	25	cnn_epch100	v7977	Y08WOMTSL
7	12.743258114310528	0.4603781118417798		7	25	cnn_epch100	v7977	Y08WOMTSL
8	13.114209093830873	0.45936618775651983		8	25	cnn_epch100	v7977	Y08WOMTSL
9	13.223345110959684	0.4651445547886735		9	25	cnn_epch100	v7977	Y08WOMTSL
0	11.174628543937484	0.6260257743860873		0	25	cnn_epch100	v7978	Y04WOMTSR
1	11.442307421026658	0.5963532436494137		1	25	cnn_epch100	v7978	Y04WOMTSR
2	10.881864404694628	0.6212932921938413		2	25	cnn_epch100	v7978	Y04WOMTSR
3	11.358162401639454	0.6041776083653587		3	25	cnn_epch100	v7978	Y04WOMTSR
4	11.49222013721769	0.5881363337692693		4	25	cnn_epch100	v7978	Y04WOMTSR
5	11.05939631782078	0.6289671809543963		5	25	cnn_epch100	v7978	Y04WOMTSR
6	10.968629186781214	0.617850520964696		6	25	cnn_epch100	v7978	Y04WOMTSR
7	10.965153206822803	0.6208150952501175		7	25	cnn_epch100	v7978	Y04WOMTSR
8	11.204491531742546	0.6004417874454044		8	25	cnn_epch100	v7978	Y04WOMTSR
9	11.127367704676162	0.6217372186633254		9	25	cnn_epch100	v7978	Y04WOMTSR
0	12.827787508849914	0.5017259014052842		0	25	cnn_epch100	v7978	Y08WOMTSL
1	13.220671088292448	0.4905742905773554		1	25	cnn_epch100	v7978	Y08WOMTSL
2	12.430179175553178	0.5079589248546862		2	25	cnn_epch100	v7978	Y08WOMTSL
3	12.790827277293106	0.504256839599735		3	25	cnn_epch100	v7978	Y08WOMTSL
4	12.681231088947891	0.5084960881724276		4	25	cnn_epch100	v7978	Y08WOMTSL
5	12.71547047425966	0.49092266721685307		5	25	cnn_epch100	v7978	Y08WOMTSL
6	12.409967481437128	0.502431575273707		6	25	cnn_epch100	v7978	Y08WOMTSL
7	12.315333707063076	0.5220285437909017		7	25	cnn_epch100	v7978	Y08WOMTSL
8	12.544309585122916	0.5230914270866982		8	25	cnn_epch100	v7978	Y08WOMTSL
9	12.912434218190649	0.5199181638820352		9	25	cnn_epch100	v7978	Y08WOMTSL
0	12.251371004543616	0.5843540198505933		0	25	cnn_epch100	v7978	Y04WOMTSL
1	12.277752464821289	0.5569906889188717		1	25	cnn_epch100	v7978	Y04WOMTSL
2	12.048739922190322	0.5692983698307559		2	25	cnn_epch100	v7978	Y04WOMTSL
3	11.816614846219728	0.5584044787612563		3	25	cnn_epch100	v7978	Y04WOMTSL
4	12.026269736159966	0.5607489591582026		4	25	cnn_epch100	v7978	Y04WOMTSL
5	12.182674177879422	0.569166240169662		5	25	cnn_epch100	v7978	Y04WOMTSL
6	12.060497723478823	0.5441137955717344		6	25	cnn_epch100	v7978	Y04WOMTSL
7	12.13340325424289	0.593856372889485		7	25	cnn_epch100	v7978	Y04WOMTSL
8	11.653983709235952	0.5884321925791258		8	25	cnn_epch100	v7978	Y04WOMTSL
9	11.89599228738544	0.5475811104293054		9	25	cnn_epch100	v7978	Y04WOMTSL
0	12.605871592668544	0.44282979040911796		0	25	cnn_epch100	v7978	Y08WOMTSR
1	12.56232116171998	0.48208066782369374		1	25	cnn_epch100	v7978	Y08WOMTSR
2	12.609748493150796	0.4835882665203184		2	25	cnn_epch100	v7978	Y08WOMTSR
3	12.735409997357507	0.44696816116462834		3	25	cnn_epch100	v7978	Y08WOMTSR
4	12.633449009438122	0.45424485893969246		4	25	cnn_epch100	v7978	Y08WOMTSR
5	12.242043338690852	0.45828826538487727		5	25	cnn_epch100	v7978	Y08WOMTSR
6	12.228616235928062	0.4759007079851616		6	25	cnn_epch100	v7978	Y08WOMTSR
7	12.628543438267522	0.4610801422059623		7	25	cnn_epch100	v7978	Y08WOMTSR
8	12.521812033015598	0.45753963517521357		8	25	cnn_epch100	v7978	Y08WOMTSR
9	12.429759641312204	0.45947245545073023		9	25	cnn_epch100	v7978	Y08WOMTSR
0	12.243373607989552	0.5751138456730537		0	25	cnn_epch100	v7979	Y04WOMTSL
1	12.150993912427278	0.5688120266181784		1	25	cnn_epch100	v7979	Y04WOMTSL
2	12.113779174791588	0.5567690666999981		2	25	cnn_epch100	v7979	Y04WOMTSL
3	11.859936928478616	0.5556646301628526		3	25	cnn_epch100	v7979	Y04WOMTSL
4	11.98828130074003	0.5647632171980009		4	25	cnn_epch100	v7979	Y04WOMTSL
5	11.524849067914756	0.5646636050119757		5	25	cnn_epch100	v7979	Y04WOMTSL
6	11.967011705999704	0.5575126814564655		6	25	cnn_epch100	v7979	Y04WOMTSL
7	12.014675815890362	0.6098996876346073		7	25	cnn_epch100	v7979	Y04WOMTSL
8	11.745566983452145	0.5694517173020254		8	25	cnn_epch100	v7979	Y04WOMTSL
9	11.900095074989304	0.5517826798281202		9	25	cnn_epch100	v7979	Y04WOMTSL
0	11.978446288732878	0.5154294541118187		0	25	cnn_epch100	v7979	Y04WOMTSR
1	12.55742103544853	0.476036058919387		1	25	cnn_epch100	v7979	Y04WOMTSR
2	12.098047595241164	0.5003127947935538		2	25	cnn_epch100	v7979	Y04WOMTSR
3	13.058924297655995	0.4299043782339389		3	25	cnn_epch100	v7979	Y04WOMTSR
4	12.735939788556108	0.4550082505466669		4	25	cnn_epch100	v7979	Y04WOMTSR
5	12.386940069685588	0.4889131511637633		5	25	cnn_epch100	v7979	Y04WOMTSR
6	12.180298330127414	0.4972646462992596		6	25	cnn_epch100	v7979	Y04WOMTSR
7	12.304736242448168	0.4777635902095058		7	25	cnn_epch100	v7979	Y04WOMTSR
8	12.465084886960751	0.46084844741754777		8	25	cnn_epch100	v7979	Y04WOMTSR
9	12.226461825368638	0.5060020100220031		9	25	cnn_epch100	v7979	Y04WOMTSR
0	13.56970280179438	0.3959611915451071		0	25	cnn_epch100	v7979	Y08WOMTSL
1	13.744758260663897	0.40867317737664655		1	25	cnn_epch100	v7979	Y08WOMTSL
2	12.584019502425498	0.444529105476445		2	25	cnn_epch100	v7979	Y08WOMTSL
3	13.337131642115745	0.43184289524885006		3	25	cnn_epch100	v7979	Y08WOMTSL
4	13.418565517799314	0.41656407417379937		4	25	cnn_epch100	v7979	Y08WOMTSL
5	13.23171055874537	0.41573724454447775		5	25	cnn_epch100	v7979	Y08WOMTSL
6	13.052235771649364	0.4188181695883796		6	25	cnn_epch100	v7979	Y08WOMTSL
7	13.136339589178355	0.4342784835876622		7	25	cnn_epch100	v7979	Y08WOMTSL
8	13.377588028528384	0.4183785553662623		8	25	cnn_epch100	v7979	Y08WOMTSL
9	13.631831380623964	0.42810185913997834		9	25	cnn_epch100	v7979	Y08WOMTSL
0	12.052321091696829	0.5077579383530402		0	25	cnn_epch100	v7979	Y08WOMTSR
1	12.009316864775329	0.5196404438723824		1	25	cnn_epch100	v7979	Y08WOMTSR
2	11.895909991193523	0.5560863809969243		2	25	cnn_epch100	v7979	Y08WOMTSR
3	12.23581105524107	0.5046931014947073		3	25	cnn_epch100	v7979	Y08WOMTSR
4	11.990489314089968	0.5300186919833889		4	25	cnn_epch100	v7979	Y08WOMTSR
5	11.771649611227003	0.5296813353323064		5	25	cnn_epch100	v7979	Y08WOMTSR
6	11.592226702845492	0.5507771220907471		6	25	cnn_epch100	v7979	Y08WOMTSR
7	11.855980984312074	0.5469492838980204		7	25	cnn_epch100	v7979	Y08WOMTSR
8	11.941585435208738	0.5284755935230855		8	25	cnn_epch100	v7979	Y08WOMTSR
9	11.88329984312981	0.5214846145589969		9	25	cnn_epch100	v7979	Y08WOMTSR
0	13.48821578671887	0.38687606272089625		0	25	cnn_epch100	v7980	Y08WOMTSL
1	13.90309748935382	0.38622583803628374		1	25	cnn_epch100	v7980	Y08WOMTSL
2	12.68816286519593	0.4341144109196903		2	25	cnn_epch100	v7980	Y08WOMTSL
3	13.376243977477902	0.432023640141552		3	25	cnn_epch100	v7980	Y08WOMTSL
4	13.201548127141352	0.4414562133553859		4	25	cnn_epch100	v7980	Y08WOMTSL
5	13.340177105773195	0.4257904270878027		5	25	cnn_epch100	v7980	Y08WOMTSL
6	12.904980666347406	0.43361697626080575		6	25	cnn_epch100	v7980	Y08WOMTSL
7	12.820480933238468	0.444298063183119		7	25	cnn_epch100	v7980	Y08WOMTSL
8	13.427908794478002	0.44047576873960415		8	25	cnn_epch100	v7980	Y08WOMTSL
9	13.390920095884963	0.4437661878951452		9	25	cnn_epch100	v7980	Y08WOMTSL
0	12.898412157531377	0.5222235374161128		0	25	cnn_epch100	v7980	Y04WOMTSL
1	12.787498114589896	0.5111760123256849		1	25	cnn_epch100	v7980	Y04WOMTSL
2	12.585106768773326	0.5089776093615438		2	25	cnn_epch100	v7980	Y04WOMTSL
3	12.184999834061657	0.5191163322697445		3	25	cnn_epch100	v7980	Y04WOMTSL
4	12.964638870701693	0.5108923797533067		4	25	cnn_epch100	v7980	Y04WOMTSL
5	11.98040764879188	0.5191238084994263		5	25	cnn_epch100	v7980	Y04WOMTSL
6	12.166840440497989	0.5264005732271978		6	25	cnn_epch100	v7980	Y04WOMTSL
7	12.75130775602448	0.5414141425680928		7	25	cnn_epch100	v7980	Y04WOMTSL
8	12.09187998949638	0.5320291751954808		8	25	cnn_epch100	v7980	Y04WOMTSL
9	12.340220260585468	0.5019083446256001		9	25	cnn_epch100	v7980	Y04WOMTSL
0	12.676913528850177	0.4301613274062603		0	25	cnn_epch100	v7980	Y08WOMTSR
1	12.552448782521488	0.4427725425215497		1	25	cnn_epch100	v7980	Y08WOMTSR
2	12.809755720040622	0.43935556506470247		2	25	cnn_epch100	v7980	Y08WOMTSR
3	12.764631477395094	0.4346017654445664		3	25	cnn_epch100	v7980	Y08WOMTSR
4	12.824760840578758	0.4440208956920511		4	25	cnn_epch100	v7980	Y08WOMTSR
5	12.56220235483546	0.4156895942018414		5	25	cnn_epch100	v7980	Y08WOMTSR
6	12.424259567633548	0.4472528185840642		6	25	cnn_epch100	v7980	Y08WOMTSR
7	12.75809151951285	0.4377992122894674		7	25	cnn_epch100	v7980	Y08WOMTSR
8	12.970646592486606	0.4288381999278614		8	25	cnn_epch100	v7980	Y08WOMTSR
9	12.530048591531273	0.4344453015997914		9	25	cnn_epch100	v7980	Y08WOMTSR
0	10.978326702049252	0.6209965128328423		0	25	cnn_epch100	v7980	Y04WOMTSR
1	11.615057275542412	0.5982969184806679		1	25	cnn_epch100	v7980	Y04WOMTSR
2	11.010150000044147	0.6169503630880551		2	25	cnn_epch100	v7980	Y04WOMTSR
3	11.394053741138377	0.5938973993940981		3	25	cnn_epch100	v7980	Y04WOMTSR
4	11.424771770930173	0.5908076149397731		4	25	cnn_epch100	v7980	Y04WOMTSR
5	11.316314363609685	0.614575126469002		5	25	cnn_epch100	v7980	Y04WOMTSR
6	11.043104079728575	0.6080549807074156		6	25	cnn_epch100	v7980	Y04WOMTSR
7	10.990443258602038	0.6209489939574783		7	25	cnn_epch100	v7980	Y04WOMTSR
8	11.253119996752169	0.5952082486185661		8	25	cnn_epch100	v7980	Y04WOMTSR
9	11.08453031539602	0.6264114690372474		9	25	cnn_epch100	v7980	Y04WOMTSR
0	13.081586213526478	0.37608624004599284		0	25	cnn_epch100	v7981	Y08WOMTSR
1	13.109146581665938	0.3643296170522485		1	25	cnn_epch100	v7981	Y08WOMTSR
2	13.043008687983168	0.4056346790874453		2	25	cnn_epch100	v7981	Y08WOMTSR
3	13.257622817733518	0.3657319068396906		3	25	cnn_epch100	v7981	Y08WOMTSR
4	13.072802606477058	0.3769041500179782		4	25	cnn_epch100	v7981	Y08WOMTSR
5	12.728741513009156	0.37905795988107377		5	25	cnn_epch100	v7981	Y08WOMTSR
6	12.859903167873744	0.3803988597751633		6	25	cnn_epch100	v7981	Y08WOMTSR
7	13.05556213421605	0.3875140775418021		7	25	cnn_epch100	v7981	Y08WOMTSR
8	13.05942777057477	0.3853655869509703		8	25	cnn_epch100	v7981	Y08WOMTSR
9	13.05008734144934	0.35431399381945383		9	25	cnn_epch100	v7981	Y08WOMTSR
0	11.929703716763129	0.5214021880673306		0	25	cnn_epch100	v7981	Y04WOMTSR
1	12.54589396466301	0.4810420127497668		1	25	cnn_epch100	v7981	Y04WOMTSR
2	12.060412741320205	0.5023463777650881		2	25	cnn_epch100	v7981	Y04WOMTSR
3	12.51128599601477	0.49448132268866485		3	25	cnn_epch100	v7981	Y04WOMTSR
4	12.539079576672489	0.4918781223915963		4	25	cnn_epch100	v7981	Y04WOMTSR
5	12.494852065650065	0.4774374719943471		5	25	cnn_epch100	v7981	Y04WOMTSR
6	12.19724763560534	0.4959184388264867		6	25	cnn_epch100	v7981	Y04WOMTSR
7	12.135105636478531	0.4990620949587031		7	25	cnn_epch100	v7981	Y04WOMTSR
8	12.367908739912153	0.488317377916964		8	25	cnn_epch100	v7981	Y04WOMTSR
9	12.173291976781076	0.5099591187725515		9	25	cnn_epch100	v7981	Y04WOMTSR
0	12.85901323630184	0.4710413574885013		0	25	cnn_epch100	v7981	Y08WOMTSL
1	13.407429089024404	0.4583801221022834		1	25	cnn_epch100	v7981	Y08WOMTSL
2	12.19802521368411	0.4953124175026111		2	25	cnn_epch100	v7981	Y08WOMTSL
3	13.075426317570066	0.4683306019563569		3	25	cnn_epch100	v7981	Y08WOMTSL
4	13.130037039396685	0.46051260267631294		4	25	cnn_epch100	v7981	Y08WOMTSL
5	13.038829371385772	0.4665155895603214		5	25	cnn_epch100	v7981	Y08WOMTSL
6	12.714256013848646	0.4767139886388345		6	25	cnn_epch100	v7981	Y08WOMTSL
7	12.489026972374164	0.5000036102355072		7	25	cnn_epch100	v7981	Y08WOMTSL
8	12.910606652115654	0.4843135482842115		8	25	cnn_epch100	v7981	Y08WOMTSL
9	13.127464628559792	0.4866100330328733		9	25	cnn_epch100	v7981	Y08WOMTSL
0	12.041278803492885	0.5939318565273602		0	25	cnn_epch100	v7981	Y04WOMTSL
1	11.975947598368574	0.5865875274447138		1	25	cnn_epch100	v7981	Y04WOMTSL
2	11.805774644265597	0.5854526083357208		2	25	cnn_epch100	v7981	Y04WOMTSL
3	11.8369554325309	0.5774407293612644		3	25	cnn_epch100	v7981	Y04WOMTSL
4	11.771810830834085	0.5927552766665578		4	25	cnn_epch100	v7981	Y04WOMTSL
5	11.416196815412818	0.5772781335866668		5	25	cnn_epch100	v7981	Y04WOMTSL
6	11.702945953039244	0.5757814721405787		6	25	cnn_epch100	v7981	Y04WOMTSL
7	11.970234144124015	0.6047555778984287		7	25	cnn_epch100	v7981	Y04WOMTSL
8	11.28215388671179	0.6137450793169306		8	25	cnn_epch100	v7981	Y04WOMTSL
9	11.688149494776928	0.5793164652273266		9	25	cnn_epch100	v7981	Y04WOMTSL
0	12.051147705356811	0.5156383582891948		0	25	cnn_epch100	v7982	Y04WOMTSR
1	12.423219801671154	0.4908896603473241		1	25	cnn_epch100	v7982	Y04WOMTSR
2	11.893704185645108	0.5186332614709904		2	25	cnn_epch100	v7982	Y04WOMTSR
3	12.070313473322598	0.5279314818150012		3	25	cnn_epch100	v7982	Y04WOMTSR
4	12.587751972070928	0.48518880546234006		4	25	cnn_epch100	v7982	Y04WOMTSR
5	12.231255728150588	0.511358699704932		5	25	cnn_epch100	v7982	Y04WOMTSR
6	12.050650720961425	0.501329364598581		6	25	cnn_epch100	v7982	Y04WOMTSR
7	12.16832576573904	0.49976825615372633		7	25	cnn_epch100	v7982	Y04WOMTSR
8	12.216489858975711	0.4906224088309107		8	25	cnn_epch100	v7982	Y04WOMTSR
9	12.179260455234912	0.5145357721678433		9	25	cnn_epch100	v7982	Y04WOMTSR
0	12.653913802730912	0.43379051942267305		0	25	cnn_epch100	v7982	Y08WOMTSR
1	12.681392048620696	0.43094519649236174		1	25	cnn_epch100	v7982	Y08WOMTSR
2	12.650435975763576	0.46648346604538826		2	25	cnn_epch100	v7982	Y08WOMTSR
3	12.793351581484895	0.43194163667953933		3	25	cnn_epch100	v7982	Y08WOMTSR
4	12.567856030260725	0.45188032992822846		4	25	cnn_epch100	v7982	Y08WOMTSR
5	12.461465940716971	0.42319799914462386		5	25	cnn_epch100	v7982	Y08WOMTSR
6	12.252661356488558	0.47709730410119155		6	25	cnn_epch100	v7982	Y08WOMTSR
7	12.553939737293518	0.47143434277234636		7	25	cnn_epch100	v7982	Y08WOMTSR
8	12.70814302560398	0.4373179932183525		8	25	cnn_epch100	v7982	Y08WOMTSR
9	12.620377454947215	0.42004301975345043		9	25	cnn_epch100	v7982	Y08WOMTSR
0	12.215002225682834	0.5857699454542453		0	25	cnn_epch100	v7982	Y04WOMTSL
1	11.907915796811444	0.5931540701633751		1	25	cnn_epch100	v7982	Y04WOMTSL
2	11.913472673485066	0.5747631150228694		2	25	cnn_epch100	v7982	Y04WOMTSL
3	12.006620486661433	0.5762629197520516		3	25	cnn_epch100	v7982	Y04WOMTSL
4	11.80110875458196	0.5837385831520231		4	25	cnn_epch100	v7982	Y04WOMTSL
5	11.581074694715127	0.5838235166374833		5	25	cnn_epch100	v7982	Y04WOMTSL
6	11.792558880443504	0.5687894781242471		6	25	cnn_epch100	v7982	Y04WOMTSL
7	12.020916646764666	0.5948984038869524		7	25	cnn_epch100	v7982	Y04WOMTSL
8	11.523404976138336	0.5953929608195653		8	25	cnn_epch100	v7982	Y04WOMTSL
9	11.902627305579848	0.5611461246571039		9	25	cnn_epch100	v7982	Y04WOMTSL
0	13.190655531143053	0.42539981060131815		0	25	cnn_epch100	v7982	Y08WOMTSL
1	14.007793037583626	0.38961644258978945		1	25	cnn_epch100	v7982	Y08WOMTSL
2	12.723445149736031	0.4420829608790099		2	25	cnn_epch100	v7982	Y08WOMTSL
3	13.221645918703391	0.4496403967793187		3	25	cnn_epch100	v7982	Y08WOMTSL
4	13.029137143954738	0.46599075084254293		4	25	cnn_epch100	v7982	Y08WOMTSL
5	13.25470098962263	0.4357032193463318		5	25	cnn_epch100	v7982	Y08WOMTSL
6	12.926227157888098	0.45337381942774524		6	25	cnn_epch100	v7982	Y08WOMTSL
7	12.848773911517847	0.45147805190147916		7	25	cnn_epch100	v7982	Y08WOMTSL
8	13.134237872966835	0.45179566605960453		8	25	cnn_epch100	v7982	Y08WOMTSL
9	13.151382905834126	0.472931165079313		9	25	cnn_epch100	v7982	Y08WOMTSL
0	12.47139054437312	0.5544313014488695		0	25	cnn_epch100	v7983	Y04WOMTSL
1	12.297911648870215	0.5519685621860112		1	25	cnn_epch100	v7983	Y04WOMTSL
2	12.151989235540006	0.5492207137098652		2	25	cnn_epch100	v7983	Y04WOMTSL
3	12.118907560488992	0.5365702227621116		3	25	cnn_epch100	v7983	Y04WOMTSL
4	12.17486873354144	0.5539246440527905		4	25	cnn_epch100	v7983	Y04WOMTSL
5	11.821329500336354	0.5466320794101784		5	25	cnn_epch100	v7983	Y04WOMTSL
6	12.138496241370682	0.5392746910470013		6	25	cnn_epch100	v7983	Y04WOMTSL
7	12.405740510185456	0.5614225034580437		7	25	cnn_epch100	v7983	Y04WOMTSL
8	11.906561210188489	0.5670677104247326		8	25	cnn_epch100	v7983	Y04WOMTSL
9	12.083591807573349	0.5344655681300714		9	25	cnn_epch100	v7983	Y04WOMTSL
0	11.859292430218357	0.5325553730524083		0	25	cnn_epch100	v7983	Y08WOMTSR
1	11.934474364594209	0.5238357139684382		1	25	cnn_epch100	v7983	Y08WOMTSR
2	11.89958461533965	0.5529722016447698		2	25	cnn_epch100	v7983	Y08WOMTSR
3	12.200106079035589	0.5180862554385381		3	25	cnn_epch100	v7983	Y08WOMTSR
4	11.91448022401638	0.5443445903095638		4	25	cnn_epch100	v7983	Y08WOMTSR
5	11.691737985125805	0.532019499533889		5	25	cnn_epch100	v7983	Y08WOMTSR
6	11.526166204190636	0.5603688388167842		6	25	cnn_epch100	v7983	Y08WOMTSR
7	11.773648123650352	0.562979738286324		7	25	cnn_epch100	v7983	Y08WOMTSR
8	11.885186889217197	0.5401237663845626		8	25	cnn_epch100	v7983	Y08WOMTSR
9	11.554376294993714	0.5558190184905872		9	25	cnn_epch100	v7983	Y08WOMTSR
0	12.766496183533873	0.4811545170307455		0	25	cnn_epch100	v7983	Y08WOMTSL
1	13.129845842555856	0.4785889918886245		1	25	cnn_epch100	v7983	Y08WOMTSL
2	12.277070812760272	0.4989107544872767		2	25	cnn_epch100	v7983	Y08WOMTSL
3	12.955464757272418	0.4832862947854513		3	25	cnn_epch100	v7983	Y08WOMTSL
4	13.01790382554636	0.4771692881846228		4	25	cnn_epch100	v7983	Y08WOMTSL
5	12.763663592774009	0.48292868614535006		5	25	cnn_epch100	v7983	Y08WOMTSL
6	12.518730938242223	0.4885618930364171		6	25	cnn_epch100	v7983	Y08WOMTSL
7	12.323390901164702	0.5077448208807264		7	25	cnn_epch100	v7983	Y08WOMTSL
8	12.827859837278067	0.49235894768759025		8	25	cnn_epch100	v7983	Y08WOMTSL
9	12.81370741876045	0.5101964146238963		9	25	cnn_epch100	v7983	Y08WOMTSL
0	11.967971664185116	0.5304768416062048		0	25	cnn_epch100	v7983	Y04WOMTSR
1	12.348905710575494	0.5103549588906374		1	25	cnn_epch100	v7983	Y04WOMTSR
2	11.966432616746582	0.5100212895364182		2	25	cnn_epch100	v7983	Y04WOMTSR
3	12.327818910957152	0.48922857969814376		3	25	cnn_epch100	v7983	Y04WOMTSR
4	12.344087151200684	0.4922074558415192		4	25	cnn_epch100	v7983	Y04WOMTSR
5	12.161359395248429	0.5122567475005811		5	25	cnn_epch100	v7983	Y04WOMTSR
6	11.835698373657603	0.524339433794494		6	25	cnn_epch100	v7983	Y04WOMTSR
7	11.960867537991696	0.5211973168541646		7	25	cnn_epch100	v7983	Y04WOMTSR
8	12.3617464402343	0.48173096627916545		8	25	cnn_epch100	v7983	Y04WOMTSR
9	11.987103698310817	0.5467881053629268		9	25	cnn_epch100	v7983	Y04WOMTSR
0	12.713340150632511	0.5020290549658981		0	25	cnn_epch100	v7984	Y08WOMTSL
1	13.137718108132932	0.5094852799092622		1	25	cnn_epch100	v7984	Y08WOMTSL
2	12.061265450557794	0.5154520408837068		2	25	cnn_epch100	v7984	Y08WOMTSL
3	12.83259997958412	0.5024557852515714		3	25	cnn_epch100	v7984	Y08WOMTSL
4	12.678581363633477	0.5094688161883296		4	25	cnn_epch100	v7984	Y08WOMTSL
5	12.774780281718073	0.49888912341671915		5	25	cnn_epch100	v7984	Y08WOMTSL
6	12.328860838809678	0.5121854127572366		6	25	cnn_epch100	v7984	Y08WOMTSL
7	12.017537937774332	0.5426754034791572		7	25	cnn_epch100	v7984	Y08WOMTSL
8	12.476249447611158	0.5313054371687983		8	25	cnn_epch100	v7984	Y08WOMTSL
9	12.800063978332082	0.5140371252287168		9	25	cnn_epch100	v7984	Y08WOMTSL
0	12.427429611259754	0.462927728980122		0	25	cnn_epch100	v7984	Y04WOMTSR
1	12.866917191441493	0.43546340415927176		1	25	cnn_epch100	v7984	Y04WOMTSR
2	12.244826034008678	0.46658336721658256		2	25	cnn_epch100	v7984	Y04WOMTSR
3	13.06960957470441	0.4046071931957768		3	25	cnn_epch100	v7984	Y04WOMTSR
4	12.891585392668723	0.4180172292589543		4	25	cnn_epch100	v7984	Y04WOMTSR
5	12.67280349372348	0.4493603578928069		5	25	cnn_epch100	v7984	Y04WOMTSR
6	12.452520587496688	0.4471937107178884		6	25	cnn_epch100	v7984	Y04WOMTSR
7	12.573562633623936	0.4634322773932842		7	25	cnn_epch100	v7984	Y04WOMTSR
8	12.893188190681752	0.43769014219884034		8	25	cnn_epch100	v7984	Y04WOMTSR
9	12.471616596868168	0.4742986219138538		9	25	cnn_epch100	v7984	Y04WOMTSR
0	12.54704035536959	0.44619776170050707		0	25	cnn_epch100	v7984	Y08WOMTSR
1	12.590364470902056	0.44402371583451555		1	25	cnn_epch100	v7984	Y08WOMTSR
2	12.509829310889735	0.4800537103010236		2	25	cnn_epch100	v7984	Y08WOMTSR
3	12.612964773909177	0.4528535427155781		3	25	cnn_epch100	v7984	Y08WOMTSR
4	12.481775798468984	0.46315305899537007		4	25	cnn_epch100	v7984	Y08WOMTSR
5	12.658533111707843	0.4496582401546709		5	25	cnn_epch100	v7984	Y08WOMTSR
6	12.20065270124132	0.4828088517617106		6	25	cnn_epch100	v7984	Y08WOMTSR
7	12.458013500731164	0.4762413045488293		7	25	cnn_epch100	v7984	Y08WOMTSR
8	12.712413674528111	0.4478843039940975		8	25	cnn_epch100	v7984	Y08WOMTSR
9	12.43175613684045	0.44892043059950454		9	25	cnn_epch100	v7984	Y08WOMTSR
0	12.660273925935584	0.5400981901246052		0	25	cnn_epch100	v7984	Y04WOMTSL
1	12.699084844662314	0.5144145277436345		1	25	cnn_epch100	v7984	Y04WOMTSL
2	12.329655695730915	0.5343118660330404		2	25	cnn_epch100	v7984	Y04WOMTSL
3	12.03340998663351	0.5350166365155147		3	25	cnn_epch100	v7984	Y04WOMTSL
4	12.332347014212845	0.5288268540241078		4	25	cnn_epch100	v7984	Y04WOMTSL
5	12.06560755876055	0.5192578149480237		5	25	cnn_epch100	v7984	Y04WOMTSL
6	12.064345774992	0.5383104922252374		6	25	cnn_epch100	v7984	Y04WOMTSL
7	12.570552147582273	0.5397672190040761		7	25	cnn_epch100	v7984	Y04WOMTSL
8	12.003636586566904	0.5404356404240723		8	25	cnn_epch100	v7984	Y04WOMTSL
9	12.233129008583417	0.5435890868735899		9	25	cnn_epch100	v7984	Y04WOMTSL
0	13.008445195558462	0.4596881144655229		0	25	cnn_epch100	v7985	Y08WOMTSL
1	13.184142343617374	0.470895987259702		1	25	cnn_epch100	v7985	Y08WOMTSL
2	12.591487707240892	0.4770584521222602		2	25	cnn_epch100	v7985	Y08WOMTSL
3	13.10007155812126	0.4648035157629684		3	25	cnn_epch100	v7985	Y08WOMTSL
4	12.948753393572408	0.47872793656707063		4	25	cnn_epch100	v7985	Y08WOMTSL
5	12.830511714277035	0.4838528761169674		5	25	cnn_epch100	v7985	Y08WOMTSL
6	12.5100105703337	0.4892430737679004		6	25	cnn_epch100	v7985	Y08WOMTSL
7	12.576556213993586	0.4791638458380503		7	25	cnn_epch100	v7985	Y08WOMTSL
8	13.06638221638674	0.47409130869373656		8	25	cnn_epch100	v7985	Y08WOMTSL
9	13.01480008730594	0.49117230322159366		9	25	cnn_epch100	v7985	Y08WOMTSL
0	12.58075873776076	0.4450916120623109		0	25	cnn_epch100	v7985	Y08WOMTSR
1	12.53594246343046	0.4555417348072259		1	25	cnn_epch100	v7985	Y08WOMTSR
2	12.773244056565977	0.46532588199210945		2	25	cnn_epch100	v7985	Y08WOMTSR
3	12.817720011579752	0.43291873165542116		3	25	cnn_epch100	v7985	Y08WOMTSR
4	12.568365228935528	0.45751285975472383		4	25	cnn_epch100	v7985	Y08WOMTSR
5	12.312491383519331	0.44452336672442927		5	25	cnn_epch100	v7985	Y08WOMTSR
6	12.25556123297491	0.473489924623578		6	25	cnn_epch100	v7985	Y08WOMTSR
7	12.501452245488302	0.46869360638743507		7	25	cnn_epch100	v7985	Y08WOMTSR
8	12.69645545257552	0.4517564626041827		8	25	cnn_epch100	v7985	Y08WOMTSR
9	12.555604582282632	0.43081779260816955		9	25	cnn_epch100	v7985	Y08WOMTSR
0	12.22356924814243	0.4872512138733727		0	25	cnn_epch100	v7985	Y04WOMTSR
1	12.714928142692916	0.45893152518864455		1	25	cnn_epch100	v7985	Y04WOMTSR
2	12.05712589209696	0.4951406570039215		2	25	cnn_epch100	v7985	Y04WOMTSR
3	12.367955583094597	0.4854584206587312		3	25	cnn_epch100	v7985	Y04WOMTSR
4	12.801104863889046	0.4432184708643341		4	25	cnn_epch100	v7985	Y04WOMTSR
5	12.629415875031006	0.4622698715957336		5	25	cnn_epch100	v7985	Y04WOMTSR
6	12.368721749782797	0.47349429047987096		6	25	cnn_epch100	v7985	Y04WOMTSR
7	12.39877463777451	0.47121116839334737		7	25	cnn_epch100	v7985	Y04WOMTSR
8	12.361065589366126	0.48735390604918283		8	25	cnn_epch100	v7985	Y04WOMTSR
9	12.303255541465392	0.4945241440234175		9	25	cnn_epch100	v7985	Y04WOMTSR
0	11.970985339959878	0.6049179034126115		0	25	cnn_epch100	v7985	Y04WOMTSL
1	12.0730683223767	0.5786043961432666		1	25	cnn_epch100	v7985	Y04WOMTSL
2	12.017484258798705	0.5802716716820471		2	25	cnn_epch100	v7985	Y04WOMTSL
3	11.61745011454435	0.5944376723531597		3	25	cnn_epch100	v7985	Y04WOMTSL
4	11.691589312594155	0.5927584634481747		4	25	cnn_epch100	v7985	Y04WOMTSL
5	11.349360453814528	0.5823758473016216		5	25	cnn_epch100	v7985	Y04WOMTSL
6	11.722218242629303	0.5815550648099369		6	25	cnn_epch100	v7985	Y04WOMTSL
7	11.891871239573549	0.6086762577046944		7	25	cnn_epch100	v7985	Y04WOMTSL
8	11.236002252723091	0.61992980211647		8	25	cnn_epch100	v7985	Y04WOMTSL
9	11.978085396890934	0.5764681272608942		9	25	cnn_epch100	v7985	Y04WOMTSL
0	12.569108059504966	0.44880933648233157		0	25	cnn_epch100	v7986	Y08WOMTSR
1	12.731823642183928	0.4354210454064882		1	25	cnn_epch100	v7986	Y08WOMTSR
2	12.598859686443635	0.4725312725386192		2	25	cnn_epch100	v7986	Y08WOMTSR
3	12.612200692365112	0.4554473117144548		3	25	cnn_epch100	v7986	Y08WOMTSR
4	12.574943313052907	0.4538537727144531		4	25	cnn_epch100	v7986	Y08WOMTSR
5	12.411042895081712	0.44767092115077434		5	25	cnn_epch100	v7986	Y08WOMTSR
6	12.442969702160838	0.4650732832293088		6	25	cnn_epch100	v7986	Y08WOMTSR
7	12.486046813060309	0.47131223846078873		7	25	cnn_epch100	v7986	Y08WOMTSR
8	12.63931683810461	0.44772023488926804		8	25	cnn_epch100	v7986	Y08WOMTSR
9	12.4838704148905	0.43912251796912066		9	25	cnn_epch100	v7986	Y08WOMTSR
0	12.708758596732034	0.4956945501040024		0	25	cnn_epch100	v7986	Y08WOMTSL
1	12.8672194193283	0.512167762614092		1	25	cnn_epch100	v7986	Y08WOMTSL
2	12.249449528826378	0.5050333213015549		2	25	cnn_epch100	v7986	Y08WOMTSL
3	12.842905786660854	0.5025416456076134		3	25	cnn_epch100	v7986	Y08WOMTSL
4	12.671710763277334	0.5114773013343898		4	25	cnn_epch100	v7986	Y08WOMTSL
5	12.54424733502615	0.5059302683116509		5	25	cnn_epch100	v7986	Y08WOMTSL
6	12.192206904190511	0.5229601631516735		6	25	cnn_epch100	v7986	Y08WOMTSL
7	12.1903632744431	0.535793397586674		7	25	cnn_epch100	v7986	Y08WOMTSL
8	12.57656515016731	0.5261389430343356		8	25	cnn_epch100	v7986	Y08WOMTSL
9	12.7589038050862	0.5263191587366627		9	25	cnn_epch100	v7986	Y08WOMTSL
0	12.91974129070512	0.5066225106065608		0	25	cnn_epch100	v7986	Y04WOMTSL
1	12.773818917300252	0.5096342088806721		1	25	cnn_epch100	v7986	Y04WOMTSL
2	12.384818508047882	0.5236917779383969		2	25	cnn_epch100	v7986	Y04WOMTSL
3	12.541682451391608	0.4949768616995578		3	25	cnn_epch100	v7986	Y04WOMTSL
4	12.46091334898952	0.5131410547226603		4	25	cnn_epch100	v7986	Y04WOMTSL
5	11.99250815360957	0.5125194108820024		5	25	cnn_epch100	v7986	Y04WOMTSL
6	12.464717507376848	0.4993510338457709		6	25	cnn_epch100	v7986	Y04WOMTSL
7	12.60474416587714	0.538097433828165		7	25	cnn_epch100	v7986	Y04WOMTSL
8	12.301026609795636	0.5093280089911006		8	25	cnn_epch100	v7986	Y04WOMTSL
9	12.384829410659616	0.5011439731794584		9	25	cnn_epch100	v7986	Y04WOMTSL
0	12.060905294328094	0.5083425082327625		0	25	cnn_epch100	v7986	Y04WOMTSR
1	12.711029907174211	0.46698454803862816		1	25	cnn_epch100	v7986	Y04WOMTSR
2	12.126986567901495	0.49186540477396523		2	25	cnn_epch100	v7986	Y04WOMTSR
3	12.313656243664871	0.49250448651962736		3	25	cnn_epch100	v7986	Y04WOMTSR
4	12.3968648257564	0.48321559227163646		4	25	cnn_epch100	v7986	Y04WOMTSR
5	12.503872098894528	0.46955161279222446		5	25	cnn_epch100	v7986	Y04WOMTSR
6	12.199853407564284	0.4870020342157684		6	25	cnn_epch100	v7986	Y04WOMTSR
7	12.471618882162309	0.4572963358920355		7	25	cnn_epch100	v7986	Y04WOMTSR
8	12.289831773313049	0.48055124870997096		8	25	cnn_epch100	v7986	Y04WOMTSR
9	12.533474593164458	0.4849436273122215		9	25	cnn_epch100	v7986	Y04WOMTSR
0	10.888991680243947	0.6274164129925767		0	25	cnn_epch100	v7987	Y04WOMTSR
1	11.52858790802562	0.592327967432535		1	25	cnn_epch100	v7987	Y04WOMTSR
2	10.88734622790659	0.6196125459159996		2	25	cnn_epch100	v7987	Y04WOMTSR
3	11.273729562197325	0.6040706495266466		3	25	cnn_epch100	v7987	Y04WOMTSR
4	11.562254675366583	0.5880657616100594		4	25	cnn_epch100	v7987	Y04WOMTSR
5	11.01269016534252	0.6305428418360103		5	25	cnn_epch100	v7987	Y04WOMTSR
6	11.056057592590214	0.6085186421722901		6	25	cnn_epch100	v7987	Y04WOMTSR
7	10.955637633733236	0.6236031174131905		7	25	cnn_epch100	v7987	Y04WOMTSR
8	11.24579182748395	0.6013495396808187		8	25	cnn_epch100	v7987	Y04WOMTSR
9	11.201646895972422	0.6196997074396594		9	25	cnn_epch100	v7987	Y04WOMTSR
0	12.94293975138426	0.46190736275941696		0	25	cnn_epch100	v7987	Y08WOMTSL
1	13.389360948130753	0.4509945016336823		1	25	cnn_epch100	v7987	Y08WOMTSL
2	12.352846794201652	0.47466331221513103		2	25	cnn_epch100	v7987	Y08WOMTSL
3	13.134752314378092	0.4605069529362384		3	25	cnn_epch100	v7987	Y08WOMTSL
4	12.99552270749958	0.4729282159975643		4	25	cnn_epch100	v7987	Y08WOMTSL
5	12.993945148821714	0.45749952292949436		5	25	cnn_epch100	v7987	Y08WOMTSL
6	12.748826556690204	0.4592709377965007		6	25	cnn_epch100	v7987	Y08WOMTSL
7	12.730603786917795	0.4635269378507638		7	25	cnn_epch100	v7987	Y08WOMTSL
8	13.354841981519826	0.4547644308239567		8	25	cnn_epch100	v7987	Y08WOMTSL
9	13.046749751488065	0.4986751716424287		9	25	cnn_epch100	v7987	Y08WOMTSL
0	12.476688391733212	0.45365847543445226		0	25	cnn_epch100	v7987	Y08WOMTSR
1	12.451564815666842	0.4600159363454224		1	25	cnn_epch100	v7987	Y08WOMTSR
2	12.678707397132484	0.4569049498627963		2	25	cnn_epch100	v7987	Y08WOMTSR
3	12.728469182528029	0.440325984890945		3	25	cnn_epch100	v7987	Y08WOMTSR
4	12.599287823817065	0.4562212759606919		4	25	cnn_epch100	v7987	Y08WOMTSR
5	12.371352863357364	0.4383376114791097		5	25	cnn_epch100	v7987	Y08WOMTSR
6	12.309267085618108	0.4628309142637692		6	25	cnn_epch100	v7987	Y08WOMTSR
7	12.506177754393024	0.4681472767121881		7	25	cnn_epch100	v7987	Y08WOMTSR
8	12.529135851672727	0.4659437100494499		8	25	cnn_epch100	v7987	Y08WOMTSR
9	12.48571229738288	0.4411584580045314		9	25	cnn_epch100	v7987	Y08WOMTSR
0	12.415493812136198	0.5600516246230045		0	25	cnn_epch100	v7987	Y04WOMTSL
1	12.330920413457092	0.5494682942438309		1	25	cnn_epch100	v7987	Y04WOMTSL
2	12.034241332574029	0.5672169420400817		2	25	cnn_epch100	v7987	Y04WOMTSL
3	11.87357787230648	0.5617226718137759		3	25	cnn_epch100	v7987	Y04WOMTSL
4	12.2244934170553	0.5508846859405013		4	25	cnn_epch100	v7987	Y04WOMTSL
5	12.003213300742468	0.5578512129010305		5	25	cnn_epch100	v7987	Y04WOMTSL
6	11.975329129528602	0.5520141192555427		6	25	cnn_epch100	v7987	Y04WOMTSL
7	12.216508401678434	0.594308055851397		7	25	cnn_epch100	v7987	Y04WOMTSL
8	11.814063782905698	0.5703097798776255		8	25	cnn_epch100	v7987	Y04WOMTSL
9	12.3457214371265	0.5182680879321797		9	25	cnn_epch100	v7987	Y04WOMTSL
0	10.91982257926984	0.6353624065809858		0	25	cnn_epch100	v7988	Y04WOMTSR
1	11.41205202759435	0.6026707699798304		1	25	cnn_epch100	v7988	Y04WOMTSR
2	10.950879042158697	0.6149462130772521		2	25	cnn_epch100	v7988	Y04WOMTSR
3	11.20260088326548	0.6106128241765013		3	25	cnn_epch100	v7988	Y04WOMTSR
4	11.60366806284183	0.6061376491494476		4	25	cnn_epch100	v7988	Y04WOMTSR
5	11.100387870710144	0.6212448101100947		5	25	cnn_epch100	v7988	Y04WOMTSR
6	10.905189323927928	0.6197712027443912		6	25	cnn_epch100	v7988	Y04WOMTSR
7	10.972768068040931	0.6231418099612623		7	25	cnn_epch100	v7988	Y04WOMTSR
8	11.232908482868874	0.6062214783806927		8	25	cnn_epch100	v7988	Y04WOMTSR
9	11.026714447592353	0.631371473528656		9	25	cnn_epch100	v7988	Y04WOMTSR
0	12.865365729976467	0.4712220398737868		0	25	cnn_epch100	v7988	Y08WOMTSL
1	13.264600378754327	0.4735043931028653		1	25	cnn_epch100	v7988	Y08WOMTSL
2	12.327864990241524	0.49823776928121355		2	25	cnn_epch100	v7988	Y08WOMTSL
3	12.974197395263843	0.484493400450706		3	25	cnn_epch100	v7988	Y08WOMTSL
4	12.826452046925938	0.49035493955955645		4	25	cnn_epch100	v7988	Y08WOMTSL
5	12.772101920543896	0.479689656777929		5	25	cnn_epch100	v7988	Y08WOMTSL
6	12.688157914373212	0.4751558462066539		6	25	cnn_epch100	v7988	Y08WOMTSL
7	12.406104332080336	0.5059260473255862		7	25	cnn_epch100	v7988	Y08WOMTSL
8	12.88843552048468	0.4856394283844598		8	25	cnn_epch100	v7988	Y08WOMTSL
9	12.969206565440212	0.5012937738958793		9	25	cnn_epch100	v7988	Y08WOMTSL
0	12.312234489795117	0.5748120062161431		0	25	cnn_epch100	v7988	Y04WOMTSL
1	12.234545432821925	0.5628768514348393		1	25	cnn_epch100	v7988	Y04WOMTSL
2	12.282396448550424	0.5499666471731229		2	25	cnn_epch100	v7988	Y04WOMTSL
3	11.841397896930022	0.5660304667672446		3	25	cnn_epch100	v7988	Y04WOMTSL
4	11.961918666765245	0.5688983784611793		4	25	cnn_epch100	v7988	Y04WOMTSL
5	11.546015943051591	0.5635907251889285		5	25	cnn_epch100	v7988	Y04WOMTSL
6	12.116062105575995	0.5570884280906374		6	25	cnn_epch100	v7988	Y04WOMTSL
7	12.327216395679756	0.5986428107287592		7	25	cnn_epch100	v7988	Y04WOMTSL
8	11.577378285886002	0.5844417383415401		8	25	cnn_epch100	v7988	Y04WOMTSL
9	11.760426902652778	0.56185855005446		9	25	cnn_epch100	v7988	Y04WOMTSL
0	12.55924684676068	0.4479737442978504		0	25	cnn_epch100	v7988	Y08WOMTSR
1	12.546205754546657	0.44586871875275463		1	25	cnn_epch100	v7988	Y08WOMTSR
2	12.569908117107715	0.475739787554548		2	25	cnn_epch100	v7988	Y08WOMTSR
3	12.747703296891766	0.44247084842024476		3	25	cnn_epch100	v7988	Y08WOMTSR
4	12.599718911313818	0.45169773011601083		4	25	cnn_epch100	v7988	Y08WOMTSR
5	12.07221247915207	0.4767242743256489		5	25	cnn_epch100	v7988	Y08WOMTSR
6	12.305183965873493	0.4638336177542406		6	25	cnn_epch100	v7988	Y08WOMTSR
7	12.659875440187692	0.44594569468976347		7	25	cnn_epch100	v7988	Y08WOMTSR
8	12.740044502372552	0.4297125811312788		8	25	cnn_epch100	v7988	Y08WOMTSR
9	12.695439422799431	0.4381971388521967		9	25	cnn_epch100	v7988	Y08WOMTSR
0	11.931042006025612	0.5212133313884135		0	25	cnn_epch100	v7989	Y04WOMTSR
1	12.504466135800572	0.48092816986818515		1	25	cnn_epch100	v7989	Y04WOMTSR
2	12.213067516226126	0.47885409818982216		2	25	cnn_epch100	v7989	Y04WOMTSR
3	12.246294437664316	0.5010477514374693		3	25	cnn_epch100	v7989	Y04WOMTSR
4	12.49035438364254	0.47836242226924336		4	25	cnn_epch100	v7989	Y04WOMTSR
5	12.446617158412746	0.4771257676067263		5	25	cnn_epch100	v7989	Y04WOMTSR
6	12.22560031902194	0.4802827949770281		6	25	cnn_epch100	v7989	Y04WOMTSR
7	12.510274296122992	0.46189249287172757		7	25	cnn_epch100	v7989	Y04WOMTSR
8	12.213422885219398	0.49630597277373495		8	25	cnn_epch100	v7989	Y04WOMTSR
9	12.317206093269846	0.49467224530426385		9	25	cnn_epch100	v7989	Y04WOMTSR
0	12.035174516978332	0.5266573090817385		0	25	cnn_epch100	v7989	Y08WOMTSR
1	11.999314586184372	0.5245481968862413		1	25	cnn_epch100	v7989	Y08WOMTSR
2	12.028550142908404	0.5560737768479037		2	25	cnn_epch100	v7989	Y08WOMTSR
3	12.267975864677592	0.515971222971292		3	25	cnn_epch100	v7989	Y08WOMTSR
4	11.801546320373651	0.5482229755351101		4	25	cnn_epch100	v7989	Y08WOMTSR
5	11.717731082213485	0.5243699226223273		5	25	cnn_epch100	v7989	Y08WOMTSR
6	11.603612006838	0.5556824981766125		6	25	cnn_epch100	v7989	Y08WOMTSR
7	11.793061042215662	0.5527195060186822		7	25	cnn_epch100	v7989	Y08WOMTSR
8	11.937939382007723	0.5400957304879717		8	25	cnn_epch100	v7989	Y08WOMTSR
9	11.855764892009596	0.5352406872498517		9	25	cnn_epch100	v7989	Y08WOMTSR
0	12.291666477700812	0.5718483034798568		0	25	cnn_epch100	v7989	Y04WOMTSL
1	12.15188803734153	0.5664591096992805		1	25	cnn_epch100	v7989	Y04WOMTSL
2	11.957702498640383	0.5719159528404327		2	25	cnn_epch100	v7989	Y04WOMTSL
3	11.888703940002896	0.558585344891947		3	25	cnn_epch100	v7989	Y04WOMTSL
4	11.879955660420608	0.579110548805841		4	25	cnn_epch100	v7989	Y04WOMTSL
5	11.587327141964892	0.559070556740689		5	25	cnn_epch100	v7989	Y04WOMTSL
6	11.923361946671957	0.5541951748447456		6	25	cnn_epch100	v7989	Y04WOMTSL
7	12.16856792729701	0.5878850078641946		7	25	cnn_epch100	v7989	Y04WOMTSL
8	11.491477846913376	0.5988519474301303		8	25	cnn_epch100	v7989	Y04WOMTSL
9	11.768291697392891	0.5610734160927515		9	25	cnn_epch100	v7989	Y04WOMTSL
0	12.780401640114745	0.48084900801917635		0	25	cnn_epch100	v7989	Y08WOMTSL
1	13.196259377062818	0.4719397971132667		1	25	cnn_epch100	v7989	Y08WOMTSL
2	12.213078696974298	0.4942197431542344		2	25	cnn_epch100	v7989	Y08WOMTSL
3	12.867683526323091	0.4911040852023061		3	25	cnn_epch100	v7989	Y08WOMTSL
4	12.783674378223068	0.5020330638292259		4	25	cnn_epch100	v7989	Y08WOMTSL
5	12.5796868453987	0.505899180432514		5	25	cnn_epch100	v7989	Y08WOMTSL
6	12.378799006417914	0.5031562142760867		6	25	cnn_epch100	v7989	Y08WOMTSL
7	12.322037946306306	0.5132465300660813		7	25	cnn_epch100	v7989	Y08WOMTSL
8	12.775522374826012	0.49790800387494144		8	25	cnn_epch100	v7989	Y08WOMTSL
9	12.914069358245372	0.5082200652076345		9	25	cnn_epch100	v7989	Y08WOMTSL
0	13.157885966764503	0.4292651772330267		0	25	cnn_epch100	v7990	Y08WOMTSL
1	13.642255850980746	0.4085552686063595		1	25	cnn_epch100	v7990	Y08WOMTSL
2	12.533501584002	0.4530567738526202		2	25	cnn_epch100	v7990	Y08WOMTSL
3	13.33302250415814	0.43409588370236946		3	25	cnn_epch100	v7990	Y08WOMTSL
4	13.2643643502007	0.43306634457560317		4	25	cnn_epch100	v7990	Y08WOMTSL
5	13.389145141971376	0.40895198412944184		5	25	cnn_epch100	v7990	Y08WOMTSL
6	13.001968503694584	0.42297017323512637		6	25	cnn_epch100	v7990	Y08WOMTSL
7	12.840752598922082	0.442948722833786		7	25	cnn_epch100	v7990	Y08WOMTSL
8	13.47600516125346	0.4204122789105153		8	25	cnn_epch100	v7990	Y08WOMTSL
9	13.269247116763829	0.45720610321765354		9	25	cnn_epch100	v7990	Y08WOMTSL
0	12.506358842034237	0.5518367892451898		0	25	cnn_epch100	v7990	Y04WOMTSL
1	12.614403453516834	0.5217710143560866		1	25	cnn_epch100	v7990	Y04WOMTSL
2	12.229348703939609	0.5420656793874629		2	25	cnn_epch100	v7990	Y04WOMTSL
3	11.983174783643705	0.540762841066927		3	25	cnn_epch100	v7990	Y04WOMTSL
4	12.129646911323109	0.550079929453105		4	25	cnn_epch100	v7990	Y04WOMTSL
5	11.816276145937476	0.5329615916431883		5	25	cnn_epch100	v7990	Y04WOMTSL
6	12.119490523559085	0.5323156263196003		6	25	cnn_epch100	v7990	Y04WOMTSL
7	12.344001791349998	0.5647739165138964		7	25	cnn_epch100	v7990	Y04WOMTSL
8	12.02729402378376	0.5624275793459957		8	25	cnn_epch100	v7990	Y04WOMTSL
9	12.155392097870296	0.5194640961778731		9	25	cnn_epch100	v7990	Y04WOMTSL
0	12.901737435882303	0.39857410572517105		0	25	cnn_epch100	v7990	Y08WOMTSR
1	12.742081362125376	0.43190307087784396		1	25	cnn_epch100	v7990	Y08WOMTSR
2	12.73607023673841	0.4516414275989617		2	25	cnn_epch100	v7990	Y08WOMTSR
3	12.796875807150505	0.4360233917422314		3	25	cnn_epch100	v7990	Y08WOMTSR
4	12.75998008383966	0.4254349197454022		4	25	cnn_epch100	v7990	Y08WOMTSR
5	12.510809855442028	0.4199799321927069		5	25	cnn_epch100	v7990	Y08WOMTSR
6	12.414443666612428	0.4466864436790893		6	25	cnn_epch100	v7990	Y08WOMTSR
7	12.73148231431026	0.4366850136116427		7	25	cnn_epch100	v7990	Y08WOMTSR
8	12.713925181382928	0.43125121882875006		8	25	cnn_epch100	v7990	Y08WOMTSR
9	12.608348346044144	0.4241443373018485		9	25	cnn_epch100	v7990	Y08WOMTSR
0	12.3927985944876	0.46174524933735966		0	25	cnn_epch100	v7990	Y04WOMTSR
1	12.852516798124354	0.4319216327273216		1	25	cnn_epch100	v7990	Y04WOMTSR
2	12.32219789382564	0.45471839706612116		2	25	cnn_epch100	v7990	Y04WOMTSR
3	12.705930144186066	0.4394453172647871		3	25	cnn_epch100	v7990	Y04WOMTSR
4	12.653567733752684	0.4481089245225077		4	25	cnn_epch100	v7990	Y04WOMTSR
5	12.898656382285616	0.425008207334976		5	25	cnn_epch100	v7990	Y04WOMTSR
6	12.445776011824195	0.44518937642712064		6	25	cnn_epch100	v7990	Y04WOMTSR
7	12.678117525029062	0.4272607802081583		7	25	cnn_epch100	v7990	Y04WOMTSR
8	12.54546191549504	0.4474516745159292		8	25	cnn_epch100	v7990	Y04WOMTSR
9	12.596000154238297	0.4656671787870298		9	25	cnn_epch100	v7990	Y04WOMTSR
0	12.110097521898718	0.5881099016612928		0	25	cnn_epch100	v7991	Y04WOMTSL
1	12.231680201012736	0.5652669892027186		1	25	cnn_epch100	v7991	Y04WOMTSL
2	11.934190392169471	0.5726742794532296		2	25	cnn_epch100	v7991	Y04WOMTSL
3	11.95089530705648	0.5701665894306449		3	25	cnn_epch100	v7991	Y04WOMTSL
4	11.8183023640662	0.5813841880828299		4	25	cnn_epch100	v7991	Y04WOMTSL
5	11.542758834853478	0.5696637209127402		5	25	cnn_epch100	v7991	Y04WOMTSL
6	11.890194891281675	0.5686183952588687		6	25	cnn_epch100	v7991	Y04WOMTSL
7	12.092450670516092	0.5884375234756938		7	25	cnn_epch100	v7991	Y04WOMTSL
8	11.51633109718854	0.5977694259972316		8	25	cnn_epch100	v7991	Y04WOMTSL
9	11.750293417698645	0.5632508530229493		9	25	cnn_epch100	v7991	Y04WOMTSL
0	12.366501291544898	0.4803657024254538		0	25	cnn_epch100	v7991	Y04WOMTSR
1	12.28186595161046	0.5090456218740115		1	25	cnn_epch100	v7991	Y04WOMTSR
2	11.922240950546334	0.5171254646954263		2	25	cnn_epch100	v7991	Y04WOMTSR
3	12.06867569097036	0.5263604533745424		3	25	cnn_epch100	v7991	Y04WOMTSR
4	12.774943839187513	0.4847598200728346		4	25	cnn_epch100	v7991	Y04WOMTSR
5	12.140136691897176	0.5243159805938991		5	25	cnn_epch100	v7991	Y04WOMTSR
6	11.957253285546264	0.5198236942845215		6	25	cnn_epch100	v7991	Y04WOMTSR
7	11.961923677968654	0.5260745437739999		7	25	cnn_epch100	v7991	Y04WOMTSR
8	12.100435436718906	0.5049131732537315		8	25	cnn_epch100	v7991	Y04WOMTSR
9	12.170437407264815	0.5275465375966182		9	25	cnn_epch100	v7991	Y04WOMTSR
0	12.731395718610658	0.44506532178000585		0	25	cnn_epch100	v7991	Y08WOMTSR
1	12.2416087681026	0.48540341433465634		1	25	cnn_epch100	v7991	Y08WOMTSR
2	12.334423779260492	0.5009961697580169		2	25	cnn_epch100	v7991	Y08WOMTSR
3	12.807806059027715	0.4515174098376133		3	25	cnn_epch100	v7991	Y08WOMTSR
4	12.53353530877206	0.4637150562868099		4	25	cnn_epch100	v7991	Y08WOMTSR
5	12.248495185580074	0.4561365922601969		5	25	cnn_epch100	v7991	Y08WOMTSR
6	12.172875937756338	0.48905326824067935		6	25	cnn_epch100	v7991	Y08WOMTSR
7	12.449127375889384	0.4749088358587396		7	25	cnn_epch100	v7991	Y08WOMTSR
8	12.786315242173671	0.43731267947729524		8	25	cnn_epch100	v7991	Y08WOMTSR
9	12.22370192692857	0.4723591349517019		9	25	cnn_epch100	v7991	Y08WOMTSR
0	12.984701160621254	0.45616299939470434		0	25	cnn_epch100	v7991	Y08WOMTSL
1	13.169850134111703	0.470812531836093		1	25	cnn_epch100	v7991	Y08WOMTSL
2	12.59909119442482	0.4782567445641037		2	25	cnn_epch100	v7991	Y08WOMTSL
3	13.513394367255	0.45465113784974714		3	25	cnn_epch100	v7991	Y08WOMTSL
4	13.121949421548884	0.4594606226056792		4	25	cnn_epch100	v7991	Y08WOMTSL
5	13.00304499516115	0.45659833677522865		5	25	cnn_epch100	v7991	Y08WOMTSL
6	12.763668420906674	0.46979680870125584		6	25	cnn_epch100	v7991	Y08WOMTSL
7	12.610421604545149	0.4784261636446102		7	25	cnn_epch100	v7991	Y08WOMTSL
8	12.890062732336808	0.4836888598203672		8	25	cnn_epch100	v7991	Y08WOMTSL
9	13.120267941943828	0.47589723959480035		9	25	cnn_epch100	v7991	Y08WOMTSL
0	13.322863296814129	0.4152148774125625		0	25	cnn_epch100	v7992	Y08WOMTSL
1	13.670275695145438	0.4154407505243393		1	25	cnn_epch100	v7992	Y08WOMTSL
2	12.686666059296714	0.4442464860514009		2	25	cnn_epch100	v7992	Y08WOMTSL
3	13.167865551840729	0.45635250798839017		3	25	cnn_epch100	v7992	Y08WOMTSL
4	13.1333691007892	0.4485357447314303		4	25	cnn_epch100	v7992	Y08WOMTSL
5	13.140600048340389	0.4487766745279479		5	25	cnn_epch100	v7992	Y08WOMTSL
6	12.70083492436297	0.4607677674977727		6	25	cnn_epch100	v7992	Y08WOMTSL
7	12.828172216759992	0.45600678718708804		7	25	cnn_epch100	v7992	Y08WOMTSL
8	13.126706758338122	0.4593515919795925		8	25	cnn_epch100	v7992	Y08WOMTSL
9	13.33176499908656	0.45436453242181296		9	25	cnn_epch100	v7992	Y08WOMTSL
0	12.455536284551831	0.5549327949475045		0	25	cnn_epch100	v7992	Y04WOMTSL
1	12.26683528232571	0.5554443450994865		1	25	cnn_epch100	v7992	Y04WOMTSL
2	12.170181195973496	0.5561988398087033		2	25	cnn_epch100	v7992	Y04WOMTSL
3	11.89611742784637	0.5523368222288147		3	25	cnn_epch100	v7992	Y04WOMTSL
4	12.067904164053257	0.5570111355566261		4	25	cnn_epch100	v7992	Y04WOMTSL
5	11.528143593552947	0.5667722800379117		5	25	cnn_epch100	v7992	Y04WOMTSL
6	11.900787449342587	0.5595636064024511		6	25	cnn_epch100	v7992	Y04WOMTSL
7	12.132850819740156	0.594236305123166		7	25	cnn_epch100	v7992	Y04WOMTSL
8	12.284671895620578	0.5619559958343353		8	25	cnn_epch100	v7992	Y04WOMTSL
9	12.157062472778914	0.552861275707697		9	25	cnn_epch100	v7992	Y04WOMTSL
0	12.33889140997771	0.4833901601183045		0	25	cnn_epch100	v7992	Y04WOMTSR
1	12.515504118147724	0.47909908900314657		1	25	cnn_epch100	v7992	Y04WOMTSR
2	12.351754169955534	0.4821551610292035		2	25	cnn_epch100	v7992	Y04WOMTSR
3	12.472263702487997	0.47932689477015866		3	25	cnn_epch100	v7992	Y04WOMTSR
4	12.669541138355015	0.44989773910880876		4	25	cnn_epch100	v7992	Y04WOMTSR
5	12.63724203788511	0.4558141690302351		5	25	cnn_epch100	v7992	Y04WOMTSR
6	12.143753828415994	0.48682919057109103		6	25	cnn_epch100	v7992	Y04WOMTSR
7	12.512548303317718	0.4521909474337644		7	25	cnn_epch100	v7992	Y04WOMTSR
8	12.571928297905604	0.4618556139199872		8	25	cnn_epch100	v7992	Y04WOMTSR
9	12.480287230163942	0.4722394984101328		9	25	cnn_epch100	v7992	Y04WOMTSR
0	12.071734540673846	0.5152148192292779		0	25	cnn_epch100	v7992	Y08WOMTSR
1	11.91750646065213	0.5267225680941737		1	25	cnn_epch100	v7992	Y08WOMTSR
2	12.224975566143325	0.5558699064501055		2	25	cnn_epch100	v7992	Y08WOMTSR
3	12.125819525110948	0.5201002927765874		3	25	cnn_epch100	v7992	Y08WOMTSR
4	11.842752614660323	0.5412512666779503		4	25	cnn_epch100	v7992	Y08WOMTSR
5	11.80518214458696	0.5293482496795467		5	25	cnn_epch100	v7992	Y08WOMTSR
6	11.485842426080543	0.5615642268384393		6	25	cnn_epch100	v7992	Y08WOMTSR
7	11.923330452600604	0.5453678824036949		7	25	cnn_epch100	v7992	Y08WOMTSR
8	11.87492748488992	0.5388844285346746		8	25	cnn_epch100	v7992	Y08WOMTSR
9	11.826866710734134	0.5330203773537258		9	25	cnn_epch100	v7992	Y08WOMTSR
0	11.815264812075045	0.6155937191551654		0	25	cnn_epch100	v7993	Y04WOMTSL
1	11.89124444684895	0.5955476308736555		1	25	cnn_epch100	v7993	Y04WOMTSL
2	11.7945252732974	0.58691145615626		2	25	cnn_epch100	v7993	Y04WOMTSL
3	11.648678669007037	0.5911226166270607		3	25	cnn_epch100	v7993	Y04WOMTSL
4	11.59577500232746	0.6015834300549839		4	25	cnn_epch100	v7993	Y04WOMTSL
5	11.309704081970429	0.5861012031712958		5	25	cnn_epch100	v7993	Y04WOMTSL
6	11.553112760846933	0.5931039746399879		6	25	cnn_epch100	v7993	Y04WOMTSL
7	11.701400749074546	0.6346398362390091		7	25	cnn_epch100	v7993	Y04WOMTSL
8	11.228921375299862	0.6187185347459243		8	25	cnn_epch100	v7993	Y04WOMTSL
9	11.965534768446547	0.5572808422562338		9	25	cnn_epch100	v7993	Y04WOMTSL
0	13.020658258043792	0.45057076992342643		0	25	cnn_epch100	v7993	Y08WOMTSL
1	13.784371401429349	0.4298199758911267		1	25	cnn_epch100	v7993	Y08WOMTSL
2	12.386035383268824	0.4785811516407257		2	25	cnn_epch100	v7993	Y08WOMTSL
3	13.089252602453088	0.4685977971132774		3	25	cnn_epch100	v7993	Y08WOMTSL
4	12.884802836612812	0.480022062593859		4	25	cnn_epch100	v7993	Y08WOMTSL
5	12.901906877522356	0.46460025228553126		5	25	cnn_epch100	v7993	Y08WOMTSL
6	12.81505609683486	0.47916252072705695		6	25	cnn_epch100	v7993	Y08WOMTSL
7	12.61171465649266	0.4734993529364795		7	25	cnn_epch100	v7993	Y08WOMTSL
8	13.11876757528846	0.464281475138816		8	25	cnn_epch100	v7993	Y08WOMTSL
9	13.046402951740648	0.4870087358271082		9	25	cnn_epch100	v7993	Y08WOMTSL
0	11.682907329935368	0.5501392142363414		0	25	cnn_epch100	v7993	Y04WOMTSR
1	12.140041772412326	0.5271668263635366		1	25	cnn_epch100	v7993	Y04WOMTSR
2	11.66388368798321	0.5376360420090016		2	25	cnn_epch100	v7993	Y04WOMTSR
3	11.971792175137365	0.5322817154477897		3	25	cnn_epch100	v7993	Y04WOMTSR
4	12.482291106073088	0.510553744236058		4	25	cnn_epch100	v7993	Y04WOMTSR
5	12.000427948157183	0.5347773166884037		5	25	cnn_epch100	v7993	Y04WOMTSR
6	11.8441136789953	0.5235622407953404		6	25	cnn_epch100	v7993	Y04WOMTSR
7	11.882439186647288	0.5312485189803164		7	25	cnn_epch100	v7993	Y04WOMTSR
8	12.13338942439567	0.518250125013601		8	25	cnn_epch100	v7993	Y04WOMTSR
9	11.900910310567305	0.5426841311236466		9	25	cnn_epch100	v7993	Y04WOMTSR
0	12.802312377297271	0.4078685061873303		0	25	cnn_epch100	v7993	Y08WOMTSR
1	12.853024770224817	0.40175385797752855		1	25	cnn_epch100	v7993	Y08WOMTSR
2	12.877221056523611	0.4284620986574011		2	25	cnn_epch100	v7993	Y08WOMTSR
3	13.057319215424924	0.40265232891895353		3	25	cnn_epch100	v7993	Y08WOMTSR
4	12.714087594465358	0.42999587462174105		4	25	cnn_epch100	v7993	Y08WOMTSR
5	12.664787093710116	0.40929759210744987		5	25	cnn_epch100	v7993	Y08WOMTSR
6	12.606909406934063	0.417403596420095		6	25	cnn_epch100	v7993	Y08WOMTSR
7	12.890698202329723	0.41016682911530655		7	25	cnn_epch100	v7993	Y08WOMTSR
8	13.31018052248324	0.40153845422098877		8	25	cnn_epch100	v7993	Y08WOMTSR
9	12.753683015133705	0.41043942331239863		9	25	cnn_epch100	v7993	Y08WOMTSR
0	12.119515895191071	0.5929977712376309		0	25	cnn_epch100	v7994	Y04WOMTSL
1	12.040814103459514	0.5781912289756693		1	25	cnn_epch100	v7994	Y04WOMTSL
2	12.14565191711562	0.595443665135267		2	25	cnn_epch100	v7994	Y04WOMTSL
3	11.91983995921458	0.5774626853176449		3	25	cnn_epch100	v7994	Y04WOMTSL
4	11.80374380589359	0.5832757197755046		4	25	cnn_epch100	v7994	Y04WOMTSL
5	11.494243638873314	0.57446051987468		5	25	cnn_epch100	v7994	Y04WOMTSL
6	11.70339069601352	0.5748305850728552		6	25	cnn_epch100	v7994	Y04WOMTSL
7	12.024748318574837	0.5967046894627082		7	25	cnn_epch100	v7994	Y04WOMTSL
8	11.368755215598496	0.6150137155438729		8	25	cnn_epch100	v7994	Y04WOMTSL
9	11.755605489540748	0.5711806289715143		9	25	cnn_epch100	v7994	Y04WOMTSL
0	12.649230566460703	0.49629316336239016		0	25	cnn_epch100	v7994	Y08WOMTSL
1	13.06063500568815	0.4870264586723595		1	25	cnn_epch100	v7994	Y08WOMTSL
2	12.08898257392172	0.5115909234915816		2	25	cnn_epch100	v7994	Y08WOMTSL
3	12.75544262443806	0.5075990101535048		3	25	cnn_epch100	v7994	Y08WOMTSL
4	12.66342717031617	0.5118279724799533		4	25	cnn_epch100	v7994	Y08WOMTSL
5	12.689981190847275	0.49134662175914384		5	25	cnn_epch100	v7994	Y08WOMTSL
6	12.463409235696426	0.496784535429777		6	25	cnn_epch100	v7994	Y08WOMTSL
7	12.44562396068472	0.5164531515123032		7	25	cnn_epch100	v7994	Y08WOMTSL
8	12.640830895261638	0.5180191824533018		8	25	cnn_epch100	v7994	Y08WOMTSL
9	12.864005883457198	0.5142072443439054		9	25	cnn_epch100	v7994	Y08WOMTSL
0	12.800794201549015	0.41958403767395436		0	25	cnn_epch100	v7994	Y08WOMTSR
1	12.581630454821468	0.44787057462064916		1	25	cnn_epch100	v7994	Y08WOMTSR
2	12.713478188996712	0.4567939919251677		2	25	cnn_epch100	v7994	Y08WOMTSR
3	12.805964945050816	0.42656311925461193		3	25	cnn_epch100	v7994	Y08WOMTSR
4	12.801526133348387	0.4236500291949493		4	25	cnn_epch100	v7994	Y08WOMTSR
5	12.60226103026954	0.4345330453590642		5	25	cnn_epch100	v7994	Y08WOMTSR
6	12.276687403120912	0.46406571170968264		6	25	cnn_epch100	v7994	Y08WOMTSR
7	12.744331698938462	0.4357012223923328		7	25	cnn_epch100	v7994	Y08WOMTSR
8	12.728686280723476	0.4323394919064388		8	25	cnn_epch100	v7994	Y08WOMTSR
9	12.425876810109546	0.45245395778357594		9	25	cnn_epch100	v7994	Y08WOMTSR
0	11.887576622724987	0.5264900409509696		0	25	cnn_epch100	v7994	Y04WOMTSR
1	12.436299597948471	0.48771371468709324		1	25	cnn_epch100	v7994	Y04WOMTSR
2	11.929866971510188	0.5078161520198226		2	25	cnn_epch100	v7994	Y04WOMTSR
3	12.333292621569624	0.49091736284254606		3	25	cnn_epch100	v7994	Y04WOMTSR
4	12.63100941953508	0.4674830984362802		4	25	cnn_epch100	v7994	Y04WOMTSR
5	12.312498016644128	0.4944718681914194		5	25	cnn_epch100	v7994	Y04WOMTSR
6	12.058450260717136	0.5007942331757791		6	25	cnn_epch100	v7994	Y04WOMTSR
7	12.18866065433624	0.49190184147669164		7	25	cnn_epch100	v7994	Y04WOMTSR
8	12.29437188598481	0.4834262088111556		8	25	cnn_epch100	v7994	Y04WOMTSR
9	12.22293428772151	0.5037436666882182		9	25	cnn_epch100	v7994	Y04WOMTSR
0	12.594472084209336	0.44994053285097746		0	25	cnn_epch100	v7995	Y08WOMTSR
1	12.264976996078367	0.48726045542385016		1	25	cnn_epch100	v7995	Y08WOMTSR
2	12.354464697715082	0.4998356341231933		2	25	cnn_epch100	v7995	Y08WOMTSR
3	12.575897661021743	0.4646782921009646		3	25	cnn_epch100	v7995	Y08WOMTSR
4	12.588529141767486	0.466152856576516		4	25	cnn_epch100	v7995	Y08WOMTSR
5	12.147888014207624	0.46673401969197253		5	25	cnn_epch100	v7995	Y08WOMTSR
6	12.060480892120824	0.4955640830321682		6	25	cnn_epch100	v7995	Y08WOMTSR
7	12.54329808216112	0.4823128911377921		7	25	cnn_epch100	v7995	Y08WOMTSR
8	12.643909015209989	0.45124911636333187		8	25	cnn_epch100	v7995	Y08WOMTSR
9	12.318725690226817	0.46107206084664065		9	25	cnn_epch100	v7995	Y08WOMTSR
0	12.966270260267557	0.459653064201878		0	25	cnn_epch100	v7995	Y08WOMTSL
1	13.368136473177229	0.44772458649352576		1	25	cnn_epch100	v7995	Y08WOMTSL
2	12.288390862290925	0.4843601906666427		2	25	cnn_epch100	v7995	Y08WOMTSL
3	13.268052528025882	0.4526192876395838		3	25	cnn_epch100	v7995	Y08WOMTSL
4	13.092377518611324	0.45764776737134294		4	25	cnn_epch100	v7995	Y08WOMTSL
5	13.160644410827553	0.44349438794753165		5	25	cnn_epch100	v7995	Y08WOMTSL
6	12.854950640014977	0.4487427052918827		6	25	cnn_epch100	v7995	Y08WOMTSL
7	12.569658428249095	0.4778933148050302		7	25	cnn_epch100	v7995	Y08WOMTSL
8	13.01477847562422	0.47830122036119		8	25	cnn_epch100	v7995	Y08WOMTSL
9	13.166463134063736	0.47158782576200114		9	25	cnn_epch100	v7995	Y08WOMTSL
0	12.307591741789048	0.4739561916952407		0	25	cnn_epch100	v7995	Y04WOMTSR
1	12.61866099460455	0.4647427425086092		1	25	cnn_epch100	v7995	Y04WOMTSR
2	12.189805214963355	0.4726870709137189		2	25	cnn_epch100	v7995	Y04WOMTSR
3	12.563244976117469	0.46340016127053474		3	25	cnn_epch100	v7995	Y04WOMTSR
4	12.639672733527336	0.4547857812984982		4	25	cnn_epch100	v7995	Y04WOMTSR
5	12.857370103611478	0.4572864078404512		5	25	cnn_epch100	v7995	Y04WOMTSR
6	12.236916243307244	0.47550655312542883		6	25	cnn_epch100	v7995	Y04WOMTSR
7	12.36173283418368	0.46814604287691597		7	25	cnn_epch100	v7995	Y04WOMTSR
8	12.590587711255282	0.4564632607536911		8	25	cnn_epch100	v7995	Y04WOMTSR
9	12.46057461513981	0.4902286992987322		9	25	cnn_epch100	v7995	Y04WOMTSR
0	12.046939188664656	0.6000932819550993		0	25	cnn_epch100	v7995	Y04WOMTSL
1	11.892915940406564	0.5918738282501748		1	25	cnn_epch100	v7995	Y04WOMTSL
2	11.852616933982777	0.5962129923271584		2	25	cnn_epch100	v7995	Y04WOMTSL
3	11.81962417550135	0.5745244767999842		3	25	cnn_epch100	v7995	Y04WOMTSL
4	11.641162662062705	0.5994540873410324		4	25	cnn_epch100	v7995	Y04WOMTSL
5	11.369185362617866	0.5818823637679327		5	25	cnn_epch100	v7995	Y04WOMTSL
6	11.61949327229101	0.5839711277056359		6	25	cnn_epch100	v7995	Y04WOMTSL
7	11.669135721338463	0.6252895057067043		7	25	cnn_epch100	v7995	Y04WOMTSL
8	11.369444471798278	0.6173505191779061		8	25	cnn_epch100	v7995	Y04WOMTSL
9	11.650998985460111	0.5853474652054682		9	25	cnn_epch100	v7995	Y04WOMTSL
0	12.577525258397394	0.5717419431680839		0	25	cnn_epch100	v7996	Y04WOMTSL
1	12.24385837328759	0.5580935627622513		1	25	cnn_epch100	v7996	Y04WOMTSL
2	12.093147416027456	0.5561341865201287		2	25	cnn_epch100	v7996	Y04WOMTSL
3	12.112544349692069	0.54751801681449		3	25	cnn_epch100	v7996	Y04WOMTSL
4	12.183542548247251	0.5510513783800433		4	25	cnn_epch100	v7996	Y04WOMTSL
5	11.573860649570689	0.558940922976452		5	25	cnn_epch100	v7996	Y04WOMTSL
6	12.042987965379323	0.5415941811950221		6	25	cnn_epch100	v7996	Y04WOMTSL
7	12.286133078972556	0.5742506720098672		7	25	cnn_epch100	v7996	Y04WOMTSL
8	11.818004603124898	0.560607887628796		8	25	cnn_epch100	v7996	Y04WOMTSL
9	11.794478279562933	0.5570550584378993		9	25	cnn_epch100	v7996	Y04WOMTSL
0	12.769649550287076	0.48042806647399344		0	25	cnn_epch100	v7996	Y08WOMTSL
1	13.236876853578304	0.4823518202218035		1	25	cnn_epch100	v7996	Y08WOMTSL
2	12.283433295659584	0.49928725368731136		2	25	cnn_epch100	v7996	Y08WOMTSL
3	12.9066095776271	0.4958323881349728		3	25	cnn_epch100	v7996	Y08WOMTSL
4	12.745010112624964	0.5036428945418645		4	25	cnn_epch100	v7996	Y08WOMTSL
5	12.559670933757657	0.5039378810808248		5	25	cnn_epch100	v7996	Y08WOMTSL
6	12.464772738525664	0.49604644517571445		6	25	cnn_epch100	v7996	Y08WOMTSL
7	12.284493048794062	0.5126454048816271		7	25	cnn_epch100	v7996	Y08WOMTSL
8	12.762090169473788	0.49803006602840644		8	25	cnn_epch100	v7996	Y08WOMTSL
9	12.762547089102664	0.5211930822831788		9	25	cnn_epch100	v7996	Y08WOMTSL
0	11.70590501354464	0.547244027647171		0	25	cnn_epch100	v7996	Y04WOMTSR
1	12.34371742685858	0.5045590947891302		1	25	cnn_epch100	v7996	Y04WOMTSR
2	11.992351089327649	0.5244564002493384		2	25	cnn_epch100	v7996	Y04WOMTSR
3	11.921702340956676	0.5383778134566928		3	25	cnn_epch100	v7996	Y04WOMTSR
4	12.426745084958188	0.5088001724836998		4	25	cnn_epch100	v7996	Y04WOMTSR
5	12.050463614545382	0.525095049669928		5	25	cnn_epch100	v7996	Y04WOMTSR
6	11.871018655830182	0.5218628633292998		6	25	cnn_epch100	v7996	Y04WOMTSR
7	12.009103550239688	0.5260402626217223		7	25	cnn_epch100	v7996	Y04WOMTSR
8	11.9728103491249	0.5216052260783706		8	25	cnn_epch100	v7996	Y04WOMTSR
9	11.930268660114937	0.5447913461534528		9	25	cnn_epch100	v7996	Y04WOMTSR
0	11.802007164009696	0.5372090786411514		0	25	cnn_epch100	v7996	Y08WOMTSR
1	11.95316941147745	0.5246314553746875		1	25	cnn_epch100	v7996	Y08WOMTSR
2	11.787236046389014	0.564377664877684		2	25	cnn_epch100	v7996	Y08WOMTSR
3	12.04121387548689	0.5254179024060424		3	25	cnn_epch100	v7996	Y08WOMTSR
4	11.753868494724763	0.553864142026226		4	25	cnn_epch100	v7996	Y08WOMTSR
5	11.704810358529894	0.528735397253713		5	25	cnn_epch100	v7996	Y08WOMTSR
6	11.493158381554109	0.5621433971818082		6	25	cnn_epch100	v7996	Y08WOMTSR
7	11.654687694940414	0.5701653097411733		7	25	cnn_epch100	v7996	Y08WOMTSR
8	11.868350056590932	0.5402156337486339		8	25	cnn_epch100	v7996	Y08WOMTSR
9	11.724632912496444	0.5337238247372629		9	25	cnn_epch100	v7996	Y08WOMTSR
0	10.85381843038662	0.6304444049772882		0	25	cnn_epch100	v7997	Y04WOMTSR
1	11.635117988492448	0.5903596595736205		1	25	cnn_epch100	v7997	Y04WOMTSR
2	10.885923851843424	0.621747533403538		2	25	cnn_epch100	v7997	Y04WOMTSR
3	11.876997642872242	0.5518069876022398		3	25	cnn_epch100	v7997	Y04WOMTSR
4	11.370534490325428	0.5948661616757006		4	25	cnn_epch100	v7997	Y04WOMTSR
5	11.069293211742137	0.6244120345867422		5	25	cnn_epch100	v7997	Y04WOMTSR
6	11.170731462639898	0.6110589166462311		6	25	cnn_epch100	v7997	Y04WOMTSR
7	10.868481383423818	0.6295248523537319		7	25	cnn_epch100	v7997	Y04WOMTSR
8	11.326192142306988	0.5940406006159284		8	25	cnn_epch100	v7997	Y04WOMTSR
9	11.063168609889267	0.6252360432888192		9	25	cnn_epch100	v7997	Y04WOMTSR
0	12.350217333477165	0.5859573747445249		0	25	cnn_epch100	v7997	Y04WOMTSL
1	12.09677224242852	0.5716594999873615		1	25	cnn_epch100	v7997	Y04WOMTSL
2	11.934416858022594	0.5778337513942913		2	25	cnn_epch100	v7997	Y04WOMTSL
3	11.95755569943727	0.563625117643526		3	25	cnn_epch100	v7997	Y04WOMTSL
4	11.853901506974292	0.5890287644803108		4	25	cnn_epch100	v7997	Y04WOMTSL
5	11.478095064552672	0.5745830622408907		5	25	cnn_epch100	v7997	Y04WOMTSL
6	11.713782269095322	0.573621093881332		6	25	cnn_epch100	v7997	Y04WOMTSL
7	12.068974994484991	0.5890653214020006		7	25	cnn_epch100	v7997	Y04WOMTSL
8	11.578501149118646	0.5844290517132082		8	25	cnn_epch100	v7997	Y04WOMTSL
9	12.082843337976987	0.5366625774735193		9	25	cnn_epch100	v7997	Y04WOMTSL
0	12.729765184072512	0.483851571124023		0	25	cnn_epch100	v7997	Y08WOMTSL
1	13.04505038257895	0.49698840689289664		1	25	cnn_epch100	v7997	Y08WOMTSL
2	12.352449416122177	0.49827682593906725		2	25	cnn_epch100	v7997	Y08WOMTSL
3	12.882820827247048	0.4900648487488765		3	25	cnn_epch100	v7997	Y08WOMTSL
4	12.736079678002037	0.5007943683629698		4	25	cnn_epch100	v7997	Y08WOMTSL
5	12.526732699418536	0.5108891274913286		5	25	cnn_epch100	v7997	Y08WOMTSL
6	12.437376784963808	0.5005284508805231		6	25	cnn_epch100	v7997	Y08WOMTSL
7	12.223591539087495	0.5185989406109933		7	25	cnn_epch100	v7997	Y08WOMTSL
8	12.771204467305685	0.5066789428965338		8	25	cnn_epch100	v7997	Y08WOMTSL
9	12.87986158811015	0.5055810102156912		9	25	cnn_epch100	v7997	Y08WOMTSL
0	12.625943076658672	0.43505668841011996		0	25	cnn_epch100	v7997	Y08WOMTSR
1	12.549518057133673	0.4441222231384507		1	25	cnn_epch100	v7997	Y08WOMTSR
2	12.68491376480612	0.45543287281425615		2	25	cnn_epch100	v7997	Y08WOMTSR
3	12.853638532287675	0.42602104517893746		3	25	cnn_epch100	v7997	Y08WOMTSR
4	12.604806181557702	0.4554267423583778		4	25	cnn_epch100	v7997	Y08WOMTSR
5	12.277355194070562	0.4515154208002846		5	25	cnn_epch100	v7997	Y08WOMTSR
6	12.323820095139608	0.4586977906970054		6	25	cnn_epch100	v7997	Y08WOMTSR
7	12.685652696695117	0.46466089348451		7	25	cnn_epch100	v7997	Y08WOMTSR
8	12.645155987654272	0.44090035226404234		8	25	cnn_epch100	v7997	Y08WOMTSR
9	12.340840275554564	0.4553049631835398		9	25	cnn_epch100	v7997	Y08WOMTSR
0	12.766866792736822	0.4134413610281193		0	25	cnn_epch100	v7998	Y08WOMTSR
1	12.877583534715466	0.4127992051733739		1	25	cnn_epch100	v7998	Y08WOMTSR
2	12.77598395155265	0.4469843310817484		2	25	cnn_epch100	v7998	Y08WOMTSR
3	12.940318546069363	0.4072296416930127		3	25	cnn_epch100	v7998	Y08WOMTSR
4	12.830638773019722	0.4189579091609393		4	25	cnn_epch100	v7998	Y08WOMTSR
5	12.75703083472452	0.3851121767921529		5	25	cnn_epch100	v7998	Y08WOMTSR
6	12.659629081048768	0.44356733506022034		6	25	cnn_epch100	v7998	Y08WOMTSR
7	12.680178106977907	0.44509601327807974		7	25	cnn_epch100	v7998	Y08WOMTSR
8	12.8189535084718	0.4116837046520359		8	25	cnn_epch100	v7998	Y08WOMTSR
9	12.913944645988725	0.38195172301708874		9	25	cnn_epch100	v7998	Y08WOMTSR
0	12.632113857739428	0.5368028424660529		0	25	cnn_epch100	v7998	Y04WOMTSL
1	12.519822138388111	0.5290612978784375		1	25	cnn_epch100	v7998	Y04WOMTSL
2	12.431690269141605	0.5231752020624647		2	25	cnn_epch100	v7998	Y04WOMTSL
3	12.04359050378697	0.5342102590443102		3	25	cnn_epch100	v7998	Y04WOMTSL
4	12.47333632604122	0.5237330131512561		4	25	cnn_epch100	v7998	Y04WOMTSL
5	11.808657500472044	0.5353636064338626		5	25	cnn_epch100	v7998	Y04WOMTSL
6	12.373872706604056	0.5090457762149266		6	25	cnn_epch100	v7998	Y04WOMTSL
7	12.434701500408242	0.5583346131262238		7	25	cnn_epch100	v7998	Y04WOMTSL
8	11.994188227031206	0.5424889193915532		8	25	cnn_epch100	v7998	Y04WOMTSL
9	12.300382698250258	0.5197081998461613		9	25	cnn_epch100	v7998	Y04WOMTSL
0	12.87683406322332	0.4803749741321646		0	25	cnn_epch100	v7998	Y08WOMTSL
1	13.011401716126093	0.49673423932611893		1	25	cnn_epch100	v7998	Y08WOMTSL
2	12.227994811196368	0.49863840423866435		2	25	cnn_epch100	v7998	Y08WOMTSL
3	12.96630149593817	0.4920210632347445		3	25	cnn_epch100	v7998	Y08WOMTSL
4	12.67396611637176	0.5159578572548973		4	25	cnn_epch100	v7998	Y08WOMTSL
5	12.722154193861671	0.49730030949063847		5	25	cnn_epch100	v7998	Y08WOMTSL
6	12.36881422115153	0.5090668274091352		6	25	cnn_epch100	v7998	Y08WOMTSL
7	12.26570150058264	0.5162440368730459		7	25	cnn_epch100	v7998	Y08WOMTSL
8	12.928667813367968	0.5207605886803491		8	25	cnn_epch100	v7998	Y08WOMTSL
9	12.811141403559384	0.5137912542528901		9	25	cnn_epch100	v7998	Y08WOMTSL
0	11.00245538059151	0.6177976673578159		0	25	cnn_epch100	v7998	Y04WOMTSR
1	11.467746095295066	0.601181349116692		1	25	cnn_epch100	v7998	Y04WOMTSR
2	10.779585457747125	0.6269396103667891		2	25	cnn_epch100	v7998	Y04WOMTSR
3	11.237507204323492	0.6071859903705651		3	25	cnn_epch100	v7998	Y04WOMTSR
4	11.583985589451045	0.6030464896978934		4	25	cnn_epch100	v7998	Y04WOMTSR
5	11.02612931155984	0.6293400553695545		5	25	cnn_epch100	v7998	Y04WOMTSR
6	10.911638350918407	0.6194308867735353		6	25	cnn_epch100	v7998	Y04WOMTSR
7	11.175414863577448	0.6230528689698924		7	25	cnn_epch100	v7998	Y04WOMTSR
8	11.547063019952692	0.5816857303411084		8	25	cnn_epch100	v7998	Y04WOMTSR
9	11.162768566064615	0.6152291519668679		9	25	cnn_epch100	v7998	Y04WOMTSR
0	11.963064965006437	0.5269372181390283		0	25	cnn_epch100	v7999	Y04WOMTSR
1	12.30840419996794	0.5046260578790093		1	25	cnn_epch100	v7999	Y04WOMTSR
2	11.817962639745476	0.5216834466993978		2	25	cnn_epch100	v7999	Y04WOMTSR
3	12.061539542191332	0.5212632223105604		3	25	cnn_epch100	v7999	Y04WOMTSR
4	12.600324197936423	0.49523230434316184		4	25	cnn_epch100	v7999	Y04WOMTSR
5	12.279002073946955	0.5089356822221083		5	25	cnn_epch100	v7999	Y04WOMTSR
6	11.94937588553132	0.519371695332532		6	25	cnn_epch100	v7999	Y04WOMTSR
7	11.981815592834543	0.5151898361743003		7	25	cnn_epch100	v7999	Y04WOMTSR
8	12.128685833215975	0.5028340782439304		8	25	cnn_epch100	v7999	Y04WOMTSR
9	12.059010014364734	0.5268265686660116		9	25	cnn_epch100	v7999	Y04WOMTSR
0	12.6215373903789	0.43545447413219435		0	25	cnn_epch100	v7999	Y08WOMTSR
1	12.59527249544415	0.4401969885883486		1	25	cnn_epch100	v7999	Y08WOMTSR
2	12.739075741977883	0.44796398748505495		2	25	cnn_epch100	v7999	Y08WOMTSR
3	12.69492863987337	0.444555182072232		3	25	cnn_epch100	v7999	Y08WOMTSR
4	13.143612973516598	0.44640776428907747		4	25	cnn_epch100	v7999	Y08WOMTSR
5	12.335516566668977	0.44537685676943867		5	25	cnn_epch100	v7999	Y08WOMTSR
6	12.392839924549252	0.44972295869711765		6	25	cnn_epch100	v7999	Y08WOMTSR
7	12.585584420104077	0.45679683045355374		7	25	cnn_epch100	v7999	Y08WOMTSR
8	12.656809609277104	0.44134985475643973		8	25	cnn_epch100	v7999	Y08WOMTSR
9	12.70741163556935	0.42019320846212777		9	25	cnn_epch100	v7999	Y08WOMTSR
0	12.9527731372311	0.47100243045250245		0	25	cnn_epch100	v7999	Y08WOMTSL
1	13.28219251390613	0.4772147317448468		1	25	cnn_epch100	v7999	Y08WOMTSL
2	12.545218975014023	0.47796830859739947		2	25	cnn_epch100	v7999	Y08WOMTSL
3	13.041225460292065	0.4813500162169829		3	25	cnn_epch100	v7999	Y08WOMTSL
4	12.821938987888451	0.49431163858432936		4	25	cnn_epch100	v7999	Y08WOMTSL
5	12.770959125499108	0.4860273926216149		5	25	cnn_epch100	v7999	Y08WOMTSL
6	12.683164525227252	0.49130699107439535		6	25	cnn_epch100	v7999	Y08WOMTSL
7	12.265407325829502	0.5176630934826444		7	25	cnn_epch100	v7999	Y08WOMTSL
8	12.74295629799239	0.5181684382724508		8	25	cnn_epch100	v7999	Y08WOMTSL
9	12.83324129646916	0.5139223988466386		9	25	cnn_epch100	v7999	Y08WOMTSL
0	12.407651765830598	0.5652527760539027		0	25	cnn_epch100	v7999	Y04WOMTSL
1	12.481032945474754	0.537061182187978		1	25	cnn_epch100	v7999	Y04WOMTSL
2	12.573603974974487	0.536850819543652		2	25	cnn_epch100	v7999	Y04WOMTSL
3	11.903062201497276	0.5506719017053715		3	25	cnn_epch100	v7999	Y04WOMTSL
4	12.105626747220372	0.5540153668380535		4	25	cnn_epch100	v7999	Y04WOMTSL
5	11.866064052656752	0.5444643957063086		5	25	cnn_epch100	v7999	Y04WOMTSL
6	11.93074591325079	0.5516218908073102		6	25	cnn_epch100	v7999	Y04WOMTSL
7	12.599155663014107	0.5717265319277745		7	25	cnn_epch100	v7999	Y04WOMTSL
8	11.786197363477822	0.5750577087617649		8	25	cnn_epch100	v7999	Y04WOMTSL
9	11.93051933048634	0.5458663675749338		9	25	cnn_epch100	v7999	Y04WOMTSL
0	12.782583439485144	0.417172376897541		0	25	cnn_epch100	v8000	Y08WOMTSR
1	12.697954301697214	0.4361300604138732		1	25	cnn_epch100	v8000	Y08WOMTSR
2	12.84963044960348	0.4553763177072383		2	25	cnn_epch100	v8000	Y08WOMTSR
3	12.801482184237033	0.4300700119722222		3	25	cnn_epch100	v8000	Y08WOMTSR
4	12.78671102298778	0.42266805300577925		4	25	cnn_epch100	v8000	Y08WOMTSR
5	12.578024086559497	0.4081516783548388		5	25	cnn_epch100	v8000	Y08WOMTSR
6	12.376560747194691	0.4502551737910236		6	25	cnn_epch100	v8000	Y08WOMTSR
7	12.61385989333863	0.45197024937393665		7	25	cnn_epch100	v8000	Y08WOMTSR
8	12.874609885588262	0.4211006155254444		8	25	cnn_epch100	v8000	Y08WOMTSR
9	12.649066491048885	0.424505407158589		9	25	cnn_epch100	v8000	Y08WOMTSR
0	12.733319218502372	0.52566569087707		0	25	cnn_epch100	v8000	Y04WOMTSL
1	12.496656667164428	0.5358971296592602		1	25	cnn_epch100	v8000	Y04WOMTSL
2	12.367882440598756	0.530969165029099		2	25	cnn_epch100	v8000	Y04WOMTSL
3	12.238230932503278	0.5123813085867708		3	25	cnn_epch100	v8000	Y04WOMTSL
4	12.616960086679162	0.4974659897757261		4	25	cnn_epch100	v8000	Y04WOMTSL
5	11.87602101722852	0.5241658580227296		5	25	cnn_epch100	v8000	Y04WOMTSL
6	12.856265191112568	0.5040686174637854		6	25	cnn_epch100	v8000	Y04WOMTSL
7	12.739425687802887	0.5423860965138825		7	25	cnn_epch100	v8000	Y04WOMTSL
8	12.094072217659942	0.5393321895300777		8	25	cnn_epch100	v8000	Y04WOMTSL
9	12.280885413222096	0.5030761957014754		9	25	cnn_epch100	v8000	Y04WOMTSL
0	10.94323871308541	0.6236779102454744		0	25	cnn_epch100	v8000	Y04WOMTSR
1	11.606065624335033	0.6048746486256551		1	25	cnn_epch100	v8000	Y04WOMTSR
2	10.89549469471189	0.6200330813644143		2	25	cnn_epch100	v8000	Y04WOMTSR
3	11.329735156394802	0.6059842866853712		3	25	cnn_epch100	v8000	Y04WOMTSR
4	11.414138471084415	0.5925389464380345		4	25	cnn_epch100	v8000	Y04WOMTSR
5	11.183380677781718	0.6216260487291524		5	25	cnn_epch100	v8000	Y04WOMTSR
6	10.984814191456424	0.6165756570186754		6	25	cnn_epch100	v8000	Y04WOMTSR
7	10.880831579952176	0.6280231698920179		7	25	cnn_epch100	v8000	Y04WOMTSR
8	11.239266022420894	0.6009626408201239		8	25	cnn_epch100	v8000	Y04WOMTSR
9	11.141594950294746	0.6176652187592729		9	25	cnn_epch100	v8000	Y04WOMTSR
0	12.860669234356193	0.4745667620725544		0	25	cnn_epch100	v8000	Y08WOMTSL
1	13.604353057526778	0.4673373221935787		1	25	cnn_epch100	v8000	Y08WOMTSL
2	12.199146195994784	0.5043526577473821		2	25	cnn_epch100	v8000	Y08WOMTSL
3	13.18187556680147	0.4688213322885085		3	25	cnn_epch100	v8000	Y08WOMTSL
4	13.411957324081497	0.4769434011238034		4	25	cnn_epch100	v8000	Y08WOMTSL
5	12.771069997370155	0.48346989887990827		5	25	cnn_epch100	v8000	Y08WOMTSL
6	12.688118957178572	0.48177384431216574		6	25	cnn_epch100	v8000	Y08WOMTSL
7	12.426951393672947	0.4976642458781456		7	25	cnn_epch100	v8000	Y08WOMTSL
8	12.76159732006488	0.49809775466531414		8	25	cnn_epch100	v8000	Y08WOMTSL
9	12.965937870120682	0.4943525662375399		9	25	cnn_epch100	v8000	Y08WOMTSL
0	13.158032398146108	0.4344757262330531		0	25	cnn_epch100	v8001	Y08WOMTSL
1	13.341780078793786	0.4496386016983885		1	25	cnn_epch100	v8001	Y08WOMTSL
2	12.5373319249429	0.4561501486825607		2	25	cnn_epch100	v8001	Y08WOMTSL
3	13.545851151386335	0.45769047881558184		3	25	cnn_epch100	v8001	Y08WOMTSL
4	12.91936878413938	0.47678510173418986		4	25	cnn_epch100	v8001	Y08WOMTSL
5	12.732316731109442	0.48971682606313943		5	25	cnn_epch100	v8001	Y08WOMTSL
6	12.732508101446973	0.4569844232868205		6	25	cnn_epch100	v8001	Y08WOMTSL
7	12.618890724846086	0.4726054432152591		7	25	cnn_epch100	v8001	Y08WOMTSL
8	13.028967268200276	0.47016482215170924		8	25	cnn_epch100	v8001	Y08WOMTSL
9	13.327207783056078	0.47624872722301637		9	25	cnn_epch100	v8001	Y08WOMTSL
0	11.8684920058199	0.5281149973583767		0	25	cnn_epch100	v8001	Y04WOMTSR
1	12.48221192844296	0.48922906967489244		1	25	cnn_epch100	v8001	Y04WOMTSR
2	11.949730590287762	0.5092580857654055		2	25	cnn_epch100	v8001	Y04WOMTSR
3	12.246448045559006	0.515965608371316		3	25	cnn_epch100	v8001	Y04WOMTSR
4	12.582869176103818	0.4845197209561164		4	25	cnn_epch100	v8001	Y04WOMTSR
5	12.33694269818327	0.49632235961563437		5	25	cnn_epch100	v8001	Y04WOMTSR
6	12.049111918962126	0.5011780929920634		6	25	cnn_epch100	v8001	Y04WOMTSR
7	12.059471554620542	0.5056658282664972		7	25	cnn_epch100	v8001	Y04WOMTSR
8	12.209597414213473	0.4993551240335924		8	25	cnn_epch100	v8001	Y04WOMTSR
9	12.002359661066494	0.5310523842658094		9	25	cnn_epch100	v8001	Y04WOMTSR
0	12.066614920310617	0.5928747990975272		0	25	cnn_epch100	v8001	Y04WOMTSL
1	12.084698387551168	0.5800323709317404		1	25	cnn_epch100	v8001	Y04WOMTSL
2	12.082060194370458	0.5876941166368969		2	25	cnn_epch100	v8001	Y04WOMTSL
3	11.67021442322008	0.5747753851122198		3	25	cnn_epch100	v8001	Y04WOMTSL
4	11.804296234413902	0.5868206775024535		4	25	cnn_epch100	v8001	Y04WOMTSL
5	11.449294128743858	0.5728888741840448		5	25	cnn_epch100	v8001	Y04WOMTSL
6	11.9385532975896	0.5560762316255689		6	25	cnn_epch100	v8001	Y04WOMTSL
7	12.14037081217025	0.5859043011314022		7	25	cnn_epch100	v8001	Y04WOMTSL
8	11.641898982679514	0.5870243383413472		8	25	cnn_epch100	v8001	Y04WOMTSL
9	11.757557872676422	0.5682018679076125		9	25	cnn_epch100	v8001	Y04WOMTSL
0	12.862790215675538	0.39719699723269075		0	25	cnn_epch100	v8001	Y08WOMTSR
1	13.213127962892196	0.37564479576177123		1	25	cnn_epch100	v8001	Y08WOMTSR
2	12.974595699215122	0.41363683639105664		2	25	cnn_epch100	v8001	Y08WOMTSR
3	13.18124810482427	0.39262424088634457		3	25	cnn_epch100	v8001	Y08WOMTSR
4	13.008505434153284	0.3956773827865666		4	25	cnn_epch100	v8001	Y08WOMTSR
5	12.663645050657848	0.3942237975458833		5	25	cnn_epch100	v8001	Y08WOMTSR
6	12.64705411739916	0.4176524407358197		6	25	cnn_epch100	v8001	Y08WOMTSR
7	12.915879965448957	0.4243812859988795		7	25	cnn_epch100	v8001	Y08WOMTSR
8	12.894807021361396	0.4061713549623082		8	25	cnn_epch100	v8001	Y08WOMTSR
9	12.813991992465784	0.38740922616282236		9	25	cnn_epch100	v8001	Y08WOMTSR
0	12.95353082262834	0.5057860038720234		0	25	cnn_epch100	v8002	Y04WOMTSL
1	12.690970981236148	0.511994929768484		1	25	cnn_epch100	v8002	Y04WOMTSL
2	12.520534271017969	0.5192187282521019		2	25	cnn_epch100	v8002	Y04WOMTSL
3	12.31707397853918	0.5063239173720558		3	25	cnn_epch100	v8002	Y04WOMTSL
4	12.762996824648384	0.5029096054243987		4	25	cnn_epch100	v8002	Y04WOMTSL
5	12.285035730958652	0.5145652133516879		5	25	cnn_epch100	v8002	Y04WOMTSL
6	12.355975416224451	0.5046769566080166		6	25	cnn_epch100	v8002	Y04WOMTSL
7	12.763665595900823	0.5249156579579013		7	25	cnn_epch100	v8002	Y04WOMTSL
8	12.578190720505566	0.5139049140678773		8	25	cnn_epch100	v8002	Y04WOMTSL
9	12.274163798802494	0.506415757454751		9	25	cnn_epch100	v8002	Y04WOMTSL
0	12.615479498970243	0.5043811041428758		0	25	cnn_epch100	v8002	Y08WOMTSL
1	13.071254463589472	0.49943957509013187		1	25	cnn_epch100	v8002	Y08WOMTSL
2	12.003097792134156	0.5193913167112936		2	25	cnn_epch100	v8002	Y08WOMTSL
3	12.67936402311409	0.5135872003940535		3	25	cnn_epch100	v8002	Y08WOMTSL
4	12.680529972146337	0.5125354086084506		4	25	cnn_epch100	v8002	Y08WOMTSL
5	12.570101011422995	0.5088156034599137		5	25	cnn_epch100	v8002	Y08WOMTSL
6	12.330716375961272	0.5177437158804723		6	25	cnn_epch100	v8002	Y08WOMTSL
7	12.130180744174686	0.5291493391344859		7	25	cnn_epch100	v8002	Y08WOMTSL
8	12.47292660623073	0.5312790688345074		8	25	cnn_epch100	v8002	Y08WOMTSL
9	12.616057009949728	0.5330146737250062		9	25	cnn_epch100	v8002	Y08WOMTSL
0	11.97244293203947	0.5174913575811857		0	25	cnn_epch100	v8002	Y04WOMTSR
1	12.420199608422044	0.49115853374293406		1	25	cnn_epch100	v8002	Y04WOMTSR
2	11.865947376304453	0.5196807748496479		2	25	cnn_epch100	v8002	Y04WOMTSR
3	12.209854656764524	0.5084649714748947		3	25	cnn_epch100	v8002	Y04WOMTSR
4	12.634457293799796	0.4745929540302715		4	25	cnn_epch100	v8002	Y04WOMTSR
5	12.191520116900856	0.5099022496629165		5	25	cnn_epch100	v8002	Y04WOMTSR
6	11.96541142253833	0.5128265426213364		6	25	cnn_epch100	v8002	Y04WOMTSR
7	12.055264020495295	0.5148606752609463		7	25	cnn_epch100	v8002	Y04WOMTSR
8	12.049470486733778	0.5108079717776721		8	25	cnn_epch100	v8002	Y04WOMTSR
9	11.950444456861929	0.5354059856310622		9	25	cnn_epch100	v8002	Y04WOMTSR
0	12.867776500971845	0.41404377216538063		0	25	cnn_epch100	v8002	Y08WOMTSR
1	12.885753186462622	0.42935172024757084		1	25	cnn_epch100	v8002	Y08WOMTSR
2	12.840784723794313	0.43442693762519796		2	25	cnn_epch100	v8002	Y08WOMTSR
3	12.924847150627366	0.41096049891178693		3	25	cnn_epch100	v8002	Y08WOMTSR
4	12.875692290303189	0.41565865741467406		4	25	cnn_epch100	v8002	Y08WOMTSR
5	12.39679302340623	0.4337652220873368		5	25	cnn_epch100	v8002	Y08WOMTSR
6	12.502585778690094	0.43442087737849805		6	25	cnn_epch100	v8002	Y08WOMTSR
7	12.949046993911194	0.4070973398774714		7	25	cnn_epch100	v8002	Y08WOMTSR
8	12.846819830607132	0.4162521877508445		8	25	cnn_epch100	v8002	Y08WOMTSR
9	12.380130275644524	0.45265861115982653		9	25	cnn_epch100	v8002	Y08WOMTSR
0	12.338834747180014	0.5849817707081415		0	25	cnn_epch100	v8003	Y04WOMTSL
1	12.10611564349266	0.5934771621479807		1	25	cnn_epch100	v8003	Y04WOMTSL
2	11.943850364919928	0.5773697962823963		2	25	cnn_epch100	v8003	Y04WOMTSL
3	11.596172387495882	0.5818830899712661		3	25	cnn_epch100	v8003	Y04WOMTSL
4	11.885552622361836	0.5788969469407154		4	25	cnn_epch100	v8003	Y04WOMTSL
5	11.42152571595854	0.5819832812151928		5	25	cnn_epch100	v8003	Y04WOMTSL
6	11.590889793292492	0.5869245453641889		6	25	cnn_epch100	v8003	Y04WOMTSL
7	11.957615163105448	0.6039807103713226		7	25	cnn_epch100	v8003	Y04WOMTSL
8	11.460404790278144	0.5999987663135644		8	25	cnn_epch100	v8003	Y04WOMTSL
9	11.947969019389475	0.5468081775626954		9	25	cnn_epch100	v8003	Y04WOMTSL
0	12.22041398460942	0.488962622892302		0	25	cnn_epch100	v8003	Y04WOMTSR
1	12.611364761724124	0.46776856556213287		1	25	cnn_epch100	v8003	Y04WOMTSR
2	12.35923410333426	0.4531615711803295		2	25	cnn_epch100	v8003	Y04WOMTSR
3	12.411877077472896	0.48230843979131305		3	25	cnn_epch100	v8003	Y04WOMTSR
4	12.460821076545642	0.4729917336384716		4	25	cnn_epch100	v8003	Y04WOMTSR
5	12.675107936027848	0.44728909600910355		5	25	cnn_epch100	v8003	Y04WOMTSR
6	12.245708880881155	0.4746077858557111		6	25	cnn_epch100	v8003	Y04WOMTSR
7	12.479303926637437	0.4532887637636376		7	25	cnn_epch100	v8003	Y04WOMTSR
8	12.462195658284031	0.45952212473545434		8	25	cnn_epch100	v8003	Y04WOMTSR
9	12.604839318748978	0.4642085997030731		9	25	cnn_epch100	v8003	Y04WOMTSR
0	12.038022488949832	0.5301239840878412		0	25	cnn_epch100	v8003	Y08WOMTSR
1	12.187270379716814	0.5196149744757045		1	25	cnn_epch100	v8003	Y08WOMTSR
2	11.923995359909425	0.5533581480612422		2	25	cnn_epch100	v8003	Y08WOMTSR
3	12.162654645931712	0.5145932127220616		3	25	cnn_epch100	v8003	Y08WOMTSR
4	11.813538230130373	0.553226710083571		4	25	cnn_epch100	v8003	Y08WOMTSR
5	11.717149536061006	0.5242335411115254		5	25	cnn_epch100	v8003	Y08WOMTSR
6	11.505963975811058	0.5603149114661005		6	25	cnn_epch100	v8003	Y08WOMTSR
7	11.912045224760856	0.5459802337024214		7	25	cnn_epch100	v8003	Y08WOMTSR
8	11.962347604845103	0.5288273832662616		8	25	cnn_epch100	v8003	Y08WOMTSR
9	11.598714214884664	0.5485236320882442		9	25	cnn_epch100	v8003	Y08WOMTSR
0	12.65631887586724	0.49203612082822595		0	25	cnn_epch100	v8003	Y08WOMTSL
1	12.993352147502549	0.49334830719540124		1	25	cnn_epch100	v8003	Y08WOMTSL
2	12.126252431484923	0.5073559368742432		2	25	cnn_epch100	v8003	Y08WOMTSL
3	12.980902100114331	0.4945133759743165		3	25	cnn_epch100	v8003	Y08WOMTSL
4	12.71594395785885	0.5078480954698443		4	25	cnn_epch100	v8003	Y08WOMTSL
5	12.451133187093424	0.5164930319685715		5	25	cnn_epch100	v8003	Y08WOMTSL
6	12.367761469271162	0.5046780374443175		6	25	cnn_epch100	v8003	Y08WOMTSL
7	12.236253783638094	0.5197240058685335		7	25	cnn_epch100	v8003	Y08WOMTSL
8	12.971108883495566	0.50214485252891		8	25	cnn_epch100	v8003	Y08WOMTSL
9	12.98648231845921	0.5164352377446086		9	25	cnn_epch100	v8003	Y08WOMTSL
0	12.777219102273394	0.420107747246609		0	25	cnn_epch100	v8004	Y08WOMTSR
1	12.567026696411538	0.44419849955989865		1	25	cnn_epch100	v8004	Y08WOMTSR
2	12.918367868142813	0.462141032739396		2	25	cnn_epch100	v8004	Y08WOMTSR
3	12.888692697826118	0.42480255992006716		3	25	cnn_epch100	v8004	Y08WOMTSR
4	12.70551055750048	0.4433896027725586		4	25	cnn_epch100	v8004	Y08WOMTSR
5	12.3882065747026	0.4334452053262571		5	25	cnn_epch100	v8004	Y08WOMTSR
6	12.374941701916036	0.46000554849370284		6	25	cnn_epch100	v8004	Y08WOMTSR
7	12.612042888393605	0.46343888320100346		7	25	cnn_epch100	v8004	Y08WOMTSR
8	12.850716893137678	0.4321759458845912		8	25	cnn_epch100	v8004	Y08WOMTSR
9	12.543013688597242	0.42969886609253494		9	25	cnn_epch100	v8004	Y08WOMTSR
0	13.076325889519484	0.4730048605208976		0	25	cnn_epch100	v8004	Y08WOMTSL
1	13.212587378930303	0.47556417956315583		1	25	cnn_epch100	v8004	Y08WOMTSL
2	12.103798059871922	0.5110661428019329		2	25	cnn_epch100	v8004	Y08WOMTSL
3	13.077388678165404	0.4724914567162268		3	25	cnn_epch100	v8004	Y08WOMTSL
4	12.827471423783368	0.4911268577693128		4	25	cnn_epch100	v8004	Y08WOMTSL
5	12.880234720007913	0.4891150924375776		5	25	cnn_epch100	v8004	Y08WOMTSL
6	12.588781140608114	0.4822045407518605		6	25	cnn_epch100	v8004	Y08WOMTSL
7	12.614233268268237	0.5019466481038355		7	25	cnn_epch100	v8004	Y08WOMTSL
8	12.757072291034522	0.49854906357883616		8	25	cnn_epch100	v8004	Y08WOMTSL
9	12.828839011247434	0.5103354995758085		9	25	cnn_epch100	v8004	Y08WOMTSL
0	10.917696644165389	0.6240403487514903		0	25	cnn_epch100	v8004	Y04WOMTSR
1	11.32840535306677	0.6078222479812344		1	25	cnn_epch100	v8004	Y04WOMTSR
2	10.863769507081104	0.6204723635401884		2	25	cnn_epch100	v8004	Y04WOMTSR
3	11.272730858078464	0.6071101143177047		3	25	cnn_epch100	v8004	Y04WOMTSR
4	11.425855451755544	0.5929858444627408		4	25	cnn_epch100	v8004	Y04WOMTSR
5	11.15768434616954	0.6166628785713474		5	25	cnn_epch100	v8004	Y04WOMTSR
6	11.151593068791463	0.6187339490249066		6	25	cnn_epch100	v8004	Y04WOMTSR
7	10.975325827743866	0.62283435996817		7	25	cnn_epch100	v8004	Y04WOMTSR
8	11.356971040757978	0.5915771163903245		8	25	cnn_epch100	v8004	Y04WOMTSR
9	11.057305088031534	0.6335568346372655		9	25	cnn_epch100	v8004	Y04WOMTSR
0	11.827163774930847	0.616901389210605		0	25	cnn_epch100	v8004	Y04WOMTSL
1	11.9069006011722	0.5929689150536076		1	25	cnn_epch100	v8004	Y04WOMTSL
2	11.602049217020282	0.6099804947070329		2	25	cnn_epch100	v8004	Y04WOMTSL
3	11.435298441988904	0.6027081587722947		3	25	cnn_epch100	v8004	Y04WOMTSL
4	11.620051290378226	0.5999844573914777		4	25	cnn_epch100	v8004	Y04WOMTSL
5	11.26038173648402	0.5919666330751596		5	25	cnn_epch100	v8004	Y04WOMTSL
6	11.666665457228898	0.5835098851771662		6	25	cnn_epch100	v8004	Y04WOMTSL
7	11.744256869710595	0.6179230825661911		7	25	cnn_epch100	v8004	Y04WOMTSL
8	11.205869562037192	0.6208173825737064		8	25	cnn_epch100	v8004	Y04WOMTSL
9	11.409848134734975	0.596243620515462		9	25	cnn_epch100	v8004	Y04WOMTSL
0	13.287271331730553	0.34359840509732414		0	25	cnn_epch100	v8005	Y08WOMTSR
1	12.875697860113409	0.39550269311432873		1	25	cnn_epch100	v8005	Y08WOMTSR
2	13.055102612547158	0.40227755046430164		2	25	cnn_epch100	v8005	Y08WOMTSR
3	13.224669228595635	0.37447600207994153		3	25	cnn_epch100	v8005	Y08WOMTSR
4	13.044650206218927	0.38192873985771797		4	25	cnn_epch100	v8005	Y08WOMTSR
5	12.57704947513816	0.4039094265385225		5	25	cnn_epch100	v8005	Y08WOMTSR
6	12.742210215007992	0.39341763073125746		6	25	cnn_epch100	v8005	Y08WOMTSR
7	13.111987215568046	0.3906612882620495		7	25	cnn_epch100	v8005	Y08WOMTSR
8	13.05139078643485	0.384402276577007		8	25	cnn_epch100	v8005	Y08WOMTSR
9	12.695632143821424	0.40328641353898176		9	25	cnn_epch100	v8005	Y08WOMTSR
0	12.2666458559493	0.5842335214853313		0	25	cnn_epch100	v8005	Y04WOMTSL
1	12.062568428541448	0.577104297103644		1	25	cnn_epch100	v8005	Y04WOMTSL
2	12.1435303548919	0.5633696354590304		2	25	cnn_epch100	v8005	Y04WOMTSL
3	11.775156851264692	0.5637412541110867		3	25	cnn_epch100	v8005	Y04WOMTSL
4	12.032923495387765	0.5736416574405152		4	25	cnn_epch100	v8005	Y04WOMTSL
5	11.643042758182627	0.5635920476153218		5	25	cnn_epch100	v8005	Y04WOMTSL
6	12.166554024737296	0.5620357458777934		6	25	cnn_epch100	v8005	Y04WOMTSL
7	12.033988411145836	0.5928431352912316		7	25	cnn_epch100	v8005	Y04WOMTSL
8	11.60265570812694	0.582207109846826		8	25	cnn_epch100	v8005	Y04WOMTSL
9	11.67022800781084	0.5748587350932735		9	25	cnn_epch100	v8005	Y04WOMTSL
0	12.218339498859796	0.4868989954103749		0	25	cnn_epch100	v8005	Y04WOMTSR
1	12.614451545947349	0.46796857377696494		1	25	cnn_epch100	v8005	Y04WOMTSR
2	12.164409172265168	0.4867950449492343		2	25	cnn_epch100	v8005	Y04WOMTSR
3	12.311675136493063	0.5003418329325718		3	25	cnn_epch100	v8005	Y04WOMTSR
4	12.528461552663911	0.4713578909572863		4	25	cnn_epch100	v8005	Y04WOMTSR
5	12.965632727531458	0.4759703850338443		5	25	cnn_epch100	v8005	Y04WOMTSR
6	12.307667280630836	0.47065660343685317		6	25	cnn_epch100	v8005	Y04WOMTSR
7	12.528268211969412	0.46445309815468533		7	25	cnn_epch100	v8005	Y04WOMTSR
8	12.281128770801866	0.4871050637774811		8	25	cnn_epch100	v8005	Y04WOMTSR
9	12.15374430257853	0.5129708684455287		9	25	cnn_epch100	v8005	Y04WOMTSR
0	12.76015611935214	0.4860916651959532		0	25	cnn_epch100	v8005	Y08WOMTSL
1	13.180724072819086	0.47213904146067337		1	25	cnn_epch100	v8005	Y08WOMTSL
2	12.23673069891839	0.4906669914770717		2	25	cnn_epch100	v8005	Y08WOMTSL
3	12.91776508960001	0.49154917543098803		3	25	cnn_epch100	v8005	Y08WOMTSL
4	12.795605245298916	0.49324448419284733		4	25	cnn_epch100	v8005	Y08WOMTSL
5	12.752899558273594	0.4993426676082651		5	25	cnn_epch100	v8005	Y08WOMTSL
6	12.585320609030234	0.490757342280933		6	25	cnn_epch100	v8005	Y08WOMTSL
7	12.30438876911296	0.5159318623547101		7	25	cnn_epch100	v8005	Y08WOMTSL
8	12.764719421468968	0.5025911229928098		8	25	cnn_epch100	v8005	Y08WOMTSL
9	12.909114892953228	0.5065683454607318		9	25	cnn_epch100	v8005	Y08WOMTSL
0	11.932671848991292	0.5230311962502535		0	25	cnn_epch100	v8006	Y04WOMTSR
1	12.42821720574811	0.4923608807732788		1	25	cnn_epch100	v8006	Y04WOMTSR
2	11.901600050504062	0.5096181630650165		2	25	cnn_epch100	v8006	Y04WOMTSR
3	12.288409433885455	0.4953749166548466		3	25	cnn_epch100	v8006	Y04WOMTSR
4	12.642161245686536	0.4552577076992096		4	25	cnn_epch100	v8006	Y04WOMTSR
5	12.44975620008675	0.488022526010405		5	25	cnn_epch100	v8006	Y04WOMTSR
6	12.062767338397771	0.49698945794347876		6	25	cnn_epch100	v8006	Y04WOMTSR
7	12.21375148315675	0.4963789317053955		7	25	cnn_epch100	v8006	Y04WOMTSR
8	12.263521962470662	0.48676223452575174		8	25	cnn_epch100	v8006	Y04WOMTSR
9	12.299863985375426	0.4943896610602151		9	25	cnn_epch100	v8006	Y04WOMTSR
0	12.27578617740513	0.5849235879644736		0	25	cnn_epch100	v8006	Y04WOMTSL
1	12.184247121827026	0.5640777164243442		1	25	cnn_epch100	v8006	Y04WOMTSL
2	12.09618808848346	0.5560330965233278		2	25	cnn_epch100	v8006	Y04WOMTSL
3	11.761271754161305	0.5666966599866708		3	25	cnn_epch100	v8006	Y04WOMTSL
4	11.921817448975268	0.570865560377916		4	25	cnn_epch100	v8006	Y04WOMTSL
5	11.677585046500004	0.5564970940937255		5	25	cnn_epch100	v8006	Y04WOMTSL
6	11.923000039642004	0.5572821629146297		6	25	cnn_epch100	v8006	Y04WOMTSL
7	12.127476410763308	0.590016706383863		7	25	cnn_epch100	v8006	Y04WOMTSL
8	11.509677433708026	0.5961213811623617		8	25	cnn_epch100	v8006	Y04WOMTSL
9	11.955387872231157	0.5404563762892912		9	25	cnn_epch100	v8006	Y04WOMTSL
0	13.150789647873362	0.4606909553596087		0	25	cnn_epch100	v8006	Y08WOMTSL
1	13.154432093707886	0.4732548632185265		1	25	cnn_epch100	v8006	Y08WOMTSL
2	12.267741146166893	0.49020705328594805		2	25	cnn_epch100	v8006	Y08WOMTSL
3	13.086322468232506	0.4717147149735238		3	25	cnn_epch100	v8006	Y08WOMTSL
4	13.133414346122764	0.4796681785053192		4	25	cnn_epch100	v8006	Y08WOMTSL
5	12.771645360685918	0.4828795332075553		5	25	cnn_epch100	v8006	Y08WOMTSL
6	12.67685480784418	0.4871140466878598		6	25	cnn_epch100	v8006	Y08WOMTSL
7	12.703419671940852	0.47006411955956373		7	25	cnn_epch100	v8006	Y08WOMTSL
8	12.92186069847732	0.4894121065769746		8	25	cnn_epch100	v8006	Y08WOMTSL
9	12.97327114533223	0.49385656200375716		9	25	cnn_epch100	v8006	Y08WOMTSL
0	11.76650408950255	0.5441227777606771		0	25	cnn_epch100	v8006	Y08WOMTSR
1	11.897318823097113	0.5342376674232133		1	25	cnn_epch100	v8006	Y08WOMTSR
2	11.923736900575188	0.5613223632951099		2	25	cnn_epch100	v8006	Y08WOMTSR
3	12.020715458838652	0.5290040332542448		3	25	cnn_epch100	v8006	Y08WOMTSR
4	11.814012455132746	0.5487163867184546		4	25	cnn_epch100	v8006	Y08WOMTSR
5	11.732251781827529	0.5228016213886142		5	25	cnn_epch100	v8006	Y08WOMTSR
6	11.609952598584774	0.5587072427565979		6	25	cnn_epch100	v8006	Y08WOMTSR
7	11.66821020958234	0.5665828983131649		7	25	cnn_epch100	v8006	Y08WOMTSR
8	11.816809180906771	0.545321267521416		8	25	cnn_epch100	v8006	Y08WOMTSR
9	12.139274344240084	0.5301076357793083		9	25	cnn_epch100	v8006	Y08WOMTSR
0	12.730759444321771	0.4830040882466883		0	25	cnn_epch100	v8007	Y08WOMTSL
1	13.15227247938694	0.47609586655128544		1	25	cnn_epch100	v8007	Y08WOMTSL
2	12.32591412183185	0.4865539528470862		2	25	cnn_epch100	v8007	Y08WOMTSL
3	12.941407438895055	0.48539655455615627		3	25	cnn_epch100	v8007	Y08WOMTSL
4	13.079801877843009	0.4824279749293991		4	25	cnn_epch100	v8007	Y08WOMTSL
5	12.711195499887456	0.48653126550863945		5	25	cnn_epch100	v8007	Y08WOMTSL
6	12.445611163435172	0.5010523847305234		6	25	cnn_epch100	v8007	Y08WOMTSL
7	12.510278346330388	0.4900690535360463		7	25	cnn_epch100	v8007	Y08WOMTSL
8	12.653645817133508	0.5109618511337677		8	25	cnn_epch100	v8007	Y08WOMTSL
9	12.829796133912412	0.5093348914710936		9	25	cnn_epch100	v8007	Y08WOMTSL
0	12.669269086859757	0.5563625764210727		0	25	cnn_epch100	v8007	Y04WOMTSL
1	12.395089465088834	0.5436155906387238		1	25	cnn_epch100	v8007	Y04WOMTSL
2	12.240518760848047	0.5449268787054261		2	25	cnn_epch100	v8007	Y04WOMTSL
3	12.163151724468031	0.5507438982212589		3	25	cnn_epch100	v8007	Y04WOMTSL
4	12.17051178337964	0.5467210487791097		4	25	cnn_epch100	v8007	Y04WOMTSL
5	11.810523463606442	0.5468978148680074		5	25	cnn_epch100	v8007	Y04WOMTSL
6	12.162148405717312	0.5338752713759174		6	25	cnn_epch100	v8007	Y04WOMTSL
7	12.47456309517226	0.5558806647095876		7	25	cnn_epch100	v8007	Y04WOMTSL
8	11.850085720400209	0.5589970112300766		8	25	cnn_epch100	v8007	Y04WOMTSL
9	12.227424454838667	0.5188714525546114		9	25	cnn_epch100	v8007	Y04WOMTSL
0	12.709460664822052	0.4304635908117924		0	25	cnn_epch100	v8007	Y08WOMTSR
1	12.621407269717556	0.43239688891323086		1	25	cnn_epch100	v8007	Y08WOMTSR
2	12.8035787715707	0.4395112994759997		2	25	cnn_epch100	v8007	Y08WOMTSR
3	12.78418747046672	0.4287428393938722		3	25	cnn_epch100	v8007	Y08WOMTSR
4	12.753037939784754	0.43918108159432057		4	25	cnn_epch100	v8007	Y08WOMTSR
5	12.394353770849529	0.43253157976024564		5	25	cnn_epch100	v8007	Y08WOMTSR
6	12.403553703541329	0.44654158032957636		6	25	cnn_epch100	v8007	Y08WOMTSR
7	12.60800245554331	0.4524088159814878		7	25	cnn_epch100	v8007	Y08WOMTSR
8	12.659167609183276	0.4366599331436039		8	25	cnn_epch100	v8007	Y08WOMTSR
9	12.367341998807264	0.45554843384602156		9	25	cnn_epch100	v8007	Y08WOMTSR
0	11.043461277006076	0.6228082705693123		0	25	cnn_epch100	v8007	Y04WOMTSR
1	11.649263291004424	0.5877938828727873		1	25	cnn_epch100	v8007	Y04WOMTSR
2	10.97505664418626	0.6172513381648401		2	25	cnn_epch100	v8007	Y04WOMTSR
3	11.30240391696397	0.6044728813349948		3	25	cnn_epch100	v8007	Y04WOMTSR
4	11.430377027475448	0.595145210470218		4	25	cnn_epch100	v8007	Y04WOMTSR
5	11.141984582530483	0.6293498102936619		5	25	cnn_epch100	v8007	Y04WOMTSR
6	11.033352588914523	0.6103465889140396		6	25	cnn_epch100	v8007	Y04WOMTSR
7	11.16233231451116	0.6122350873549424		7	25	cnn_epch100	v8007	Y04WOMTSR
8	11.314802559493726	0.6003626571383217		8	25	cnn_epch100	v8007	Y04WOMTSR
9	11.082791246217838	0.6225544844712084		9	25	cnn_epch100	v8007	Y04WOMTSR
0	11.79304942495285	0.5394146125072872		0	25	cnn_epch100	v8008	Y04WOMTSR
1	12.378434074464051	0.4972646989371531		1	25	cnn_epch100	v8008	Y04WOMTSR
2	11.928456469774632	0.5219687971111946		2	25	cnn_epch100	v8008	Y04WOMTSR
3	12.047629825011365	0.5237602249682894		3	25	cnn_epch100	v8008	Y04WOMTSR
4	12.541077794212566	0.49125052503862443		4	25	cnn_epch100	v8008	Y04WOMTSR
5	12.257543157268827	0.5195615137073922		5	25	cnn_epch100	v8008	Y04WOMTSR
6	11.96090340072268	0.5140263559490693		6	25	cnn_epch100	v8008	Y04WOMTSR
7	12.078422199463244	0.5130959925803855		7	25	cnn_epch100	v8008	Y04WOMTSR
8	12.126691763078714	0.502451688212151		8	25	cnn_epch100	v8008	Y04WOMTSR
9	11.958791335151853	0.5377066592217805		9	25	cnn_epch100	v8008	Y04WOMTSR
0	12.028087449855851	0.5156128126073649		0	25	cnn_epch100	v8008	Y08WOMTSR
1	11.925314940172594	0.5288971705681743		1	25	cnn_epch100	v8008	Y08WOMTSR
2	12.03575085828506	0.5482058874561161		2	25	cnn_epch100	v8008	Y08WOMTSR
3	12.166169951909394	0.5150130920824763		3	25	cnn_epch100	v8008	Y08WOMTSR
4	11.821234037698542	0.5462855977839778		4	25	cnn_epch100	v8008	Y08WOMTSR
5	11.65912441654734	0.5307651229395386		5	25	cnn_epch100	v8008	Y08WOMTSR
6	11.58203464902878	0.5624355408436084		6	25	cnn_epch100	v8008	Y08WOMTSR
7	11.86044192232312	0.5486593908207844		7	25	cnn_epch100	v8008	Y08WOMTSR
8	11.864960180195292	0.5371915958759254		8	25	cnn_epch100	v8008	Y08WOMTSR
9	11.680260598926232	0.5437218864416674		9	25	cnn_epch100	v8008	Y08WOMTSR
0	12.540776762159254	0.5517192118899226		0	25	cnn_epch100	v8008	Y04WOMTSL
1	12.289474378922153	0.5528872256867121		1	25	cnn_epch100	v8008	Y04WOMTSL
2	12.205950325116875	0.5567453650946788		2	25	cnn_epch100	v8008	Y04WOMTSL
3	12.019972381572488	0.5377916567363527		3	25	cnn_epch100	v8008	Y04WOMTSL
4	12.111286510889546	0.5582758035258968		4	25	cnn_epch100	v8008	Y04WOMTSL
5	11.747415066246038	0.5388748167636812		5	25	cnn_epch100	v8008	Y04WOMTSL
6	12.191246738055517	0.5267125537286399		6	25	cnn_epch100	v8008	Y04WOMTSL
7	12.536191885317852	0.560002542807291		7	25	cnn_epch100	v8008	Y04WOMTSL
8	11.69864940993749	0.5763688198409564		8	25	cnn_epch100	v8008	Y04WOMTSL
9	11.997631982926483	0.53510393494229		9	25	cnn_epch100	v8008	Y04WOMTSL
0	13.157594076186474	0.42965543171476095		0	25	cnn_epch100	v8008	Y08WOMTSL
1	13.491655590944822	0.43760261579287174		1	25	cnn_epch100	v8008	Y08WOMTSL
2	12.370550054051185	0.47319330660121467		2	25	cnn_epch100	v8008	Y08WOMTSL
3	13.196409982075698	0.4563757399479109		3	25	cnn_epch100	v8008	Y08WOMTSL
4	13.133875992774437	0.45471718081776547		4	25	cnn_epch100	v8008	Y08WOMTSL
5	13.121157557224462	0.44873717061981633		5	25	cnn_epch100	v8008	Y08WOMTSL
6	12.648015046498871	0.4669739614415841		6	25	cnn_epch100	v8008	Y08WOMTSL
7	12.91505295686395	0.4534328211208929		7	25	cnn_epch100	v8008	Y08WOMTSL
8	13.01727397924078	0.46836396696526544		8	25	cnn_epch100	v8008	Y08WOMTSL
9	13.13537007509346	0.4731200903656282		9	25	cnn_epch100	v8008	Y08WOMTSL
0	11.785365241503596	0.5407982307098996		0	25	cnn_epch100	v8009	Y08WOMTSR
1	12.05838930395972	0.5315156379798918		1	25	cnn_epch100	v8009	Y08WOMTSR
2	11.870024064840733	0.5532369229271245		2	25	cnn_epch100	v8009	Y08WOMTSR
3	12.082962202241305	0.5215641137652735		3	25	cnn_epch100	v8009	Y08WOMTSR
4	11.866374953767355	0.547252938975333		4	25	cnn_epch100	v8009	Y08WOMTSR
5	11.668489514919308	0.528444262439696		5	25	cnn_epch100	v8009	Y08WOMTSR
6	11.562196147203718	0.5559612488193255		6	25	cnn_epch100	v8009	Y08WOMTSR
7	11.749668566222052	0.5665407912626906		7	25	cnn_epch100	v8009	Y08WOMTSR
8	11.881653919725684	0.5393308763479663		8	25	cnn_epch100	v8009	Y08WOMTSR
9	11.666525597752129	0.5443417733121206		9	25	cnn_epch100	v8009	Y08WOMTSR
0	11.93556628338836	0.5209829637145216		0	25	cnn_epch100	v8009	Y04WOMTSR
1	12.36462427051957	0.4997051093051757		1	25	cnn_epch100	v8009	Y04WOMTSR
2	11.941244236701564	0.5074413079461615		2	25	cnn_epch100	v8009	Y04WOMTSR
3	12.17138471200911	0.5119645191326442		3	25	cnn_epch100	v8009	Y04WOMTSR
4	12.509762994833892	0.4696900642104145		4	25	cnn_epch100	v8009	Y04WOMTSR
5	12.433175413345497	0.495760867609127		5	25	cnn_epch100	v8009	Y04WOMTSR
6	12.159506858758514	0.4935164914657282		6	25	cnn_epch100	v8009	Y04WOMTSR
7	12.115004098443526	0.5027009703125646		7	25	cnn_epch100	v8009	Y04WOMTSR
8	12.360492153215652	0.4942351987033426		8	25	cnn_epch100	v8009	Y04WOMTSR
9	12.167346185684588	0.5104267921193809		9	25	cnn_epch100	v8009	Y04WOMTSR
0	12.385121575603405	0.5645895847916372		0	25	cnn_epch100	v8009	Y04WOMTSL
1	12.276912683213444	0.5652054112298558		1	25	cnn_epch100	v8009	Y04WOMTSL
2	12.163285057746467	0.5543113622668807		2	25	cnn_epch100	v8009	Y04WOMTSL
3	11.872634469815548	0.5652979392379882		3	25	cnn_epch100	v8009	Y04WOMTSL
4	11.96688957326953	0.56652499331993		4	25	cnn_epch100	v8009	Y04WOMTSL
5	11.633640664834203	0.5652299579515953		5	25	cnn_epch100	v8009	Y04WOMTSL
6	11.852952267115324	0.5596030257077795		6	25	cnn_epch100	v8009	Y04WOMTSL
7	12.096806037176208	0.5879009499859792		7	25	cnn_epch100	v8009	Y04WOMTSL
8	11.527376964236185	0.5903022567461441		8	25	cnn_epch100	v8009	Y04WOMTSL
9	11.713756622285418	0.5678461340168148		9	25	cnn_epch100	v8009	Y04WOMTSL
0	12.873169665846005	0.48452777407249464		0	25	cnn_epch100	v8009	Y08WOMTSL
1	13.024870913352668	0.4962048767359183		1	25	cnn_epch100	v8009	Y08WOMTSL
2	12.187744611181852	0.4988806934766505		2	25	cnn_epch100	v8009	Y08WOMTSL
3	12.915423132431048	0.4848638784462646		3	25	cnn_epch100	v8009	Y08WOMTSL
4	12.68868791219979	0.5067217491548948		4	25	cnn_epch100	v8009	Y08WOMTSL
5	12.768723680259448	0.4821140601961812		5	25	cnn_epch100	v8009	Y08WOMTSL
6	12.636089030949	0.49884378550834485		6	25	cnn_epch100	v8009	Y08WOMTSL
7	12.3415307687188	0.5050202122854801		7	25	cnn_epch100	v8009	Y08WOMTSL
8	12.817410969709702	0.49891940917417865		8	25	cnn_epch100	v8009	Y08WOMTSL
9	12.803416816166786	0.5129971878798705		9	25	cnn_epch100	v8009	Y08WOMTSL
0	11.894313428101182	0.5246546196163964		0	25	cnn_epch100	v8010	Y08WOMTSR
1	12.050473219737665	0.517454263831231		1	25	cnn_epch100	v8010	Y08WOMTSR
2	11.97184600510972	0.550810947116169		2	25	cnn_epch100	v8010	Y08WOMTSR
3	12.23593261834667	0.5237991315889199		3	25	cnn_epch100	v8010	Y08WOMTSR
4	11.912403238855797	0.5354297836985633		4	25	cnn_epch100	v8010	Y08WOMTSR
5	11.673892457367092	0.5270399174151316		5	25	cnn_epch100	v8010	Y08WOMTSR
6	11.465843691987832	0.5655103064344529		6	25	cnn_epch100	v8010	Y08WOMTSR
7	11.836626402445525	0.5478636320457757		7	25	cnn_epch100	v8010	Y08WOMTSR
8	11.951016969813772	0.5275695488240554		8	25	cnn_epch100	v8010	Y08WOMTSR
9	11.761575958683958	0.5396092710244693		9	25	cnn_epch100	v8010	Y08WOMTSR
0	12.142273623181838	0.5901262945004639		0	25	cnn_epch100	v8010	Y04WOMTSL
1	11.97319494394891	0.5854707580097744		1	25	cnn_epch100	v8010	Y04WOMTSL
2	11.855078616327631	0.587450501617601		2	25	cnn_epch100	v8010	Y04WOMTSL
3	11.557590857748114	0.5843677979234031		3	25	cnn_epch100	v8010	Y04WOMTSL
4	11.79170206174425	0.5869018961445365		4	25	cnn_epch100	v8010	Y04WOMTSL
5	11.370975398809025	0.580043119948608		5	25	cnn_epch100	v8010	Y04WOMTSL
6	11.675906972644086	0.5777902936252071		6	25	cnn_epch100	v8010	Y04WOMTSL
7	12.120969945868527	0.5984433039811545		7	25	cnn_epch100	v8010	Y04WOMTSL
8	11.67778624887682	0.5882258003525671		8	25	cnn_epch100	v8010	Y04WOMTSL
9	12.003607910018331	0.5693911593260421		9	25	cnn_epch100	v8010	Y04WOMTSL
0	12.93269717849338	0.46394530909251935		0	25	cnn_epch100	v8010	Y08WOMTSL
1	13.202873480581731	0.4770239464212245		1	25	cnn_epch100	v8010	Y08WOMTSL
2	12.400481838571306	0.4801375681887436		2	25	cnn_epch100	v8010	Y08WOMTSL
3	12.88023382500696	0.4892086219835244		3	25	cnn_epch100	v8010	Y08WOMTSL
4	12.876805239067876	0.4816948564778384		4	25	cnn_epch100	v8010	Y08WOMTSL
5	12.784052647281836	0.48293815193762374		5	25	cnn_epch100	v8010	Y08WOMTSL
6	12.661713349392452	0.48779456360268386		6	25	cnn_epch100	v8010	Y08WOMTSL
7	12.580386498683293	0.49079488194101684		7	25	cnn_epch100	v8010	Y08WOMTSL
8	12.821327306498969	0.4908417106972339		8	25	cnn_epch100	v8010	Y08WOMTSL
9	13.035401097835717	0.48700656660987846		9	25	cnn_epch100	v8010	Y08WOMTSL
0	10.88009108913202	0.6275329038008388		0	25	cnn_epch100	v8010	Y04WOMTSR
1	11.390634915283218	0.6005840252062948		1	25	cnn_epch100	v8010	Y04WOMTSR
2	10.799374147910118	0.6250336927898534		2	25	cnn_epch100	v8010	Y04WOMTSR
3	11.236772007230764	0.6090642381427409		3	25	cnn_epch100	v8010	Y04WOMTSR
4	11.38724401828393	0.5926887018415201		4	25	cnn_epch100	v8010	Y04WOMTSR
5	11.128350081480894	0.6248685734025909		5	25	cnn_epch100	v8010	Y04WOMTSR
6	11.053718267235771	0.6150109363592586		6	25	cnn_epch100	v8010	Y04WOMTSR
7	10.997009969773485	0.6186592536221157		7	25	cnn_epch100	v8010	Y04WOMTSR
8	11.480524572418176	0.5833451887663053		8	25	cnn_epch100	v8010	Y04WOMTSR
9	11.177723215102878	0.6146417536894829		9	25	cnn_epch100	v8010	Y04WOMTSR
0	12.095001565175266	0.597194790396648		0	25	cnn_epch100	v8011	Y04WOMTSL
1	12.292578867996491	0.5767159969316732		1	25	cnn_epch100	v8011	Y04WOMTSL
2	11.882214953531422	0.5860001019215259		2	25	cnn_epch100	v8011	Y04WOMTSL
3	11.52420069405982	0.5896003326391671		3	25	cnn_epch100	v8011	Y04WOMTSL
4	11.693670484846994	0.5944918942425532		4	25	cnn_epch100	v8011	Y04WOMTSL
5	11.37237640700746	0.5808834121932803		5	25	cnn_epch100	v8011	Y04WOMTSL
6	11.633646467704196	0.5817506419171393		6	25	cnn_epch100	v8011	Y04WOMTSL
7	11.874888063179188	0.6093049396221568		7	25	cnn_epch100	v8011	Y04WOMTSL
8	11.291067453130836	0.6150736429578381		8	25	cnn_epch100	v8011	Y04WOMTSL
9	11.82438908388972	0.5758943773808446		9	25	cnn_epch100	v8011	Y04WOMTSL
0	12.230394215651804	0.4900361837808601		0	25	cnn_epch100	v8011	Y04WOMTSR
1	12.389016052292172	0.4993763876375022		1	25	cnn_epch100	v8011	Y04WOMTSR
2	11.975852665644972	0.5079720493180908		2	25	cnn_epch100	v8011	Y04WOMTSR
3	12.605202882517869	0.47174249818303426		3	25	cnn_epch100	v8011	Y04WOMTSR
4	12.775754599567644	0.46279064691541194		4	25	cnn_epch100	v8011	Y04WOMTSR
5	12.22348606828054	0.5064204687058075		5	25	cnn_epch100	v8011	Y04WOMTSR
6	12.062031732635855	0.5078229926601804		6	25	cnn_epch100	v8011	Y04WOMTSR
7	11.98163109497532	0.5159201882270299		7	25	cnn_epch100	v8011	Y04WOMTSR
8	12.377129240279242	0.47704549177715866		8	25	cnn_epch100	v8011	Y04WOMTSR
9	12.389093471124973	0.4995890315804003		9	25	cnn_epch100	v8011	Y04WOMTSR
0	12.035504430880296	0.5196619285504164		0	25	cnn_epch100	v8011	Y08WOMTSR
1	12.224440802856028	0.5019531585236807		1	25	cnn_epch100	v8011	Y08WOMTSR
2	11.935332657976302	0.5499178928483697		2	25	cnn_epch100	v8011	Y08WOMTSR
3	12.1406086839231	0.5157506606776896		3	25	cnn_epch100	v8011	Y08WOMTSR
4	11.81202873988317	0.5450939095110675		4	25	cnn_epch100	v8011	Y08WOMTSR
5	11.688348599035656	0.5341213337906021		5	25	cnn_epch100	v8011	Y08WOMTSR
6	11.46151974261291	0.565707027832269		6	25	cnn_epch100	v8011	Y08WOMTSR
7	11.794464059486709	0.5640920266505469		7	25	cnn_epch100	v8011	Y08WOMTSR
8	11.853932228561176	0.5389396803819779		8	25	cnn_epch100	v8011	Y08WOMTSR
9	11.653904986291296	0.5432710144547904		9	25	cnn_epch100	v8011	Y08WOMTSR
0	12.9649061176011	0.4582894608392243		0	25	cnn_epch100	v8011	Y08WOMTSL
1	13.425438920381492	0.4644219154867986		1	25	cnn_epch100	v8011	Y08WOMTSL
2	12.450679664414992	0.4666185339747782		2	25	cnn_epch100	v8011	Y08WOMTSL
3	12.96389562560042	0.48211539205211723		3	25	cnn_epch100	v8011	Y08WOMTSL
4	12.897843568272105	0.48145667427577166		4	25	cnn_epch100	v8011	Y08WOMTSL
5	13.190953200867934	0.4509604316985506		5	25	cnn_epch100	v8011	Y08WOMTSL
6	12.884049527373667	0.46073899937218155		6	25	cnn_epch100	v8011	Y08WOMTSL
7	12.485477141961203	0.48719438025457773		7	25	cnn_epch100	v8011	Y08WOMTSL
8	13.22603464028788	0.47509493477098336		8	25	cnn_epch100	v8011	Y08WOMTSL
9	13.12888707932249	0.490573211735257		9	25	cnn_epch100	v8011	Y08WOMTSL
0	12.379625235241145	0.4648006067933159		0	25	cnn_epch100	v8012	Y08WOMTSR
1	12.47306307883758	0.46191569124392934		1	25	cnn_epch100	v8012	Y08WOMTSR
2	12.553752814184223	0.47437904368607714		2	25	cnn_epch100	v8012	Y08WOMTSR
3	12.589665779951355	0.4571494801576867		3	25	cnn_epch100	v8012	Y08WOMTSR
4	12.487055190047244	0.4647090686802399		4	25	cnn_epch100	v8012	Y08WOMTSR
5	12.421491633599768	0.43698079621369657		5	25	cnn_epch100	v8012	Y08WOMTSR
6	12.15845721566175	0.48101609499691533		6	25	cnn_epch100	v8012	Y08WOMTSR
7	12.480424126670732	0.47857932431894035		7	25	cnn_epch100	v8012	Y08WOMTSR
8	12.609278005800595	0.4451126612327854		8	25	cnn_epch100	v8012	Y08WOMTSR
9	12.38687614468606	0.4523518435260381		9	25	cnn_epch100	v8012	Y08WOMTSR
0	11.862833314443415	0.528491889757188		0	25	cnn_epch100	v8012	Y04WOMTSR
1	12.335020221166086	0.5005614421451111		1	25	cnn_epch100	v8012	Y04WOMTSR
2	11.848905529651386	0.5203687293045458		2	25	cnn_epch100	v8012	Y04WOMTSR
3	12.02793348882596	0.5287102512464538		3	25	cnn_epch100	v8012	Y04WOMTSR
4	12.39952876772975	0.48994710460112684		4	25	cnn_epch100	v8012	Y04WOMTSR
5	12.198105027038638	0.508043714530881		5	25	cnn_epch100	v8012	Y04WOMTSR
6	11.980519212183818	0.5178806155455801		6	25	cnn_epch100	v8012	Y04WOMTSR
7	12.18645048483349	0.4993594191696004		7	25	cnn_epch100	v8012	Y04WOMTSR
8	12.195904809678412	0.49348570030477545		8	25	cnn_epch100	v8012	Y04WOMTSR
9	11.984159395147092	0.5340975911831153		9	25	cnn_epch100	v8012	Y04WOMTSR
0	12.630833659657291	0.4930157823824025		0	25	cnn_epch100	v8012	Y08WOMTSL
1	12.726924075263106	0.5268174656509593		1	25	cnn_epch100	v8012	Y08WOMTSL
2	12.201724088369051	0.5061990181509527		2	25	cnn_epch100	v8012	Y08WOMTSL
3	12.837617880936678	0.5120179818248313		3	25	cnn_epch100	v8012	Y08WOMTSL
4	12.608350172027428	0.5165114575555302		4	25	cnn_epch100	v8012	Y08WOMTSL
5	12.39061953575347	0.5235634694751541		5	25	cnn_epch100	v8012	Y08WOMTSL
6	12.331290662868795	0.5158431127216037		6	25	cnn_epch100	v8012	Y08WOMTSL
7	12.144055322141464	0.5313423430721681		7	25	cnn_epch100	v8012	Y08WOMTSL
8	12.66765662208986	0.513333204323596		8	25	cnn_epch100	v8012	Y08WOMTSL
9	12.80347961859876	0.5176341732295243		9	25	cnn_epch100	v8012	Y08WOMTSL
0	12.03413592887624	0.5945293874555031		0	25	cnn_epch100	v8012	Y04WOMTSL
1	12.247777733870498	0.5589032292199746		1	25	cnn_epch100	v8012	Y04WOMTSL
2	11.964208499283217	0.5814718252884402		2	25	cnn_epch100	v8012	Y04WOMTSL
3	11.700928904275358	0.5787569012723414		3	25	cnn_epch100	v8012	Y04WOMTSL
4	11.74473203630656	0.5922050016744771		4	25	cnn_epch100	v8012	Y04WOMTSL
5	11.38762607870931	0.5806219728520265		5	25	cnn_epch100	v8012	Y04WOMTSL
6	11.680154389565486	0.5820851717871901		6	25	cnn_epch100	v8012	Y04WOMTSL
7	11.993117179921322	0.6025986065620808		7	25	cnn_epch100	v8012	Y04WOMTSL
8	11.46263222593871	0.6012654628013472		8	25	cnn_epch100	v8012	Y04WOMTSL
9	12.156021438425444	0.542608528008815		9	25	cnn_epch100	v8012	Y04WOMTSL
0	13.003755518188644	0.4495402828037105		0	25	cnn_epch100	v8013	Y08WOMTSL
1	13.46785491951316	0.43540500485005273		1	25	cnn_epch100	v8013	Y08WOMTSL
2	12.510427093159246	0.4622611812059235		2	25	cnn_epch100	v8013	Y08WOMTSL
3	13.133419066139927	0.4608005324681007		3	25	cnn_epch100	v8013	Y08WOMTSL
4	12.960993226279689	0.47774636326637204		4	25	cnn_epch100	v8013	Y08WOMTSL
5	12.786671431351197	0.4771775898475372		5	25	cnn_epch100	v8013	Y08WOMTSL
6	12.679895727066295	0.4691807120031385		6	25	cnn_epch100	v8013	Y08WOMTSL
7	12.672669075177634	0.46358880497037336		7	25	cnn_epch100	v8013	Y08WOMTSL
8	13.063980410862545	0.4618970210731056		8	25	cnn_epch100	v8013	Y08WOMTSL
9	13.12584168978218	0.4805877413679684		9	25	cnn_epch100	v8013	Y08WOMTSL
0	11.943323460141004	0.5195786362319235		0	25	cnn_epch100	v8013	Y04WOMTSR
1	12.35416610750198	0.5005444738293024		1	25	cnn_epch100	v8013	Y04WOMTSR
2	11.84632674280585	0.5181347610237679		2	25	cnn_epch100	v8013	Y04WOMTSR
3	12.224006588132417	0.5018655167887801		3	25	cnn_epch100	v8013	Y04WOMTSR
4	12.438350688516806	0.491216367544078		4	25	cnn_epch100	v8013	Y04WOMTSR
5	12.37913255750958	0.5034031392788706		5	25	cnn_epch100	v8013	Y04WOMTSR
6	12.193828850050505	0.4860528594674551		6	25	cnn_epch100	v8013	Y04WOMTSR
7	12.445654472764408	0.4636586347006087		7	25	cnn_epch100	v8013	Y04WOMTSR
8	12.276594351145436	0.4837360302040793		8	25	cnn_epch100	v8013	Y04WOMTSR
9	12.244203943274329	0.5102920661622194		9	25	cnn_epch100	v8013	Y04WOMTSR
0	12.525880479566256	0.5477868890820091		0	25	cnn_epch100	v8013	Y04WOMTSL
1	12.355797910597849	0.5515063530599021		1	25	cnn_epch100	v8013	Y04WOMTSL
2	12.281084266225143	0.5389215547314733		2	25	cnn_epch100	v8013	Y04WOMTSL
3	12.021427961656324	0.5429335917004259		3	25	cnn_epch100	v8013	Y04WOMTSL
4	12.29443013281201	0.5419776370325697		4	25	cnn_epch100	v8013	Y04WOMTSL
5	11.81172901014954	0.5484670293502134		5	25	cnn_epch100	v8013	Y04WOMTSL
6	12.183783545104845	0.5292577414197378		6	25	cnn_epch100	v8013	Y04WOMTSL
7	12.465153628840888	0.5692560717332358		7	25	cnn_epch100	v8013	Y04WOMTSL
8	11.748483330200358	0.568959618701701		8	25	cnn_epch100	v8013	Y04WOMTSL
9	11.926050509154017	0.5425969657350187		9	25	cnn_epch100	v8013	Y04WOMTSL
0	12.75808275325126	0.4352290863086612		0	25	cnn_epch100	v8013	Y08WOMTSR
1	12.53047934083535	0.45152125595731346		1	25	cnn_epch100	v8013	Y08WOMTSR
2	12.649317407077309	0.46124975278321717		2	25	cnn_epch100	v8013	Y08WOMTSR
3	12.84112193735309	0.42900900998228053		3	25	cnn_epch100	v8013	Y08WOMTSR
4	12.785077796059394	0.4267987110127965		4	25	cnn_epch100	v8013	Y08WOMTSR
5	12.521432383513677	0.43251164584807056		5	25	cnn_epch100	v8013	Y08WOMTSR
6	12.393899559928911	0.452547462341725		6	25	cnn_epch100	v8013	Y08WOMTSR
7	12.85723489902551	0.4332251480951666		7	25	cnn_epch100	v8013	Y08WOMTSR
8	12.818630284690151	0.4138989883818512		8	25	cnn_epch100	v8013	Y08WOMTSR
9	12.43330840664724	0.44964799218313833		9	25	cnn_epch100	v8013	Y08WOMTSR
0	11.988647348564175	0.6044498108330442		0	25	cnn_epch100	v8014	Y04WOMTSL
1	11.920108419166583	0.5890409079160837		1	25	cnn_epch100	v8014	Y04WOMTSL
2	11.85741194565193	0.5840764288418095		2	25	cnn_epch100	v8014	Y04WOMTSL
3	11.637078514095483	0.5860953553313414		3	25	cnn_epch100	v8014	Y04WOMTSL
4	11.65743977550263	0.5988279262778714		4	25	cnn_epch100	v8014	Y04WOMTSL
5	11.42424710027239	0.5867057096090772		5	25	cnn_epch100	v8014	Y04WOMTSL
6	11.758140314627244	0.5789122958962638		6	25	cnn_epch100	v8014	Y04WOMTSL
7	11.73104125381288	0.6190097404782796		7	25	cnn_epch100	v8014	Y04WOMTSL
8	11.420243596842855	0.6023961030364776		8	25	cnn_epch100	v8014	Y04WOMTSL
9	11.571838963949489	0.5911143798540429		9	25	cnn_epch100	v8014	Y04WOMTSL
0	12.340773226356418	0.47321110858974536		0	25	cnn_epch100	v8014	Y04WOMTSR
1	12.535243180694456	0.4768372806397735		1	25	cnn_epch100	v8014	Y04WOMTSR
2	12.16218560784771	0.4939189618590595		2	25	cnn_epch100	v8014	Y04WOMTSR
3	12.593127836942442	0.4537452592269689		3	25	cnn_epch100	v8014	Y04WOMTSR
4	12.730798936097996	0.4484619141359043		4	25	cnn_epch100	v8014	Y04WOMTSR
5	12.47434423158461	0.4744313268655631		5	25	cnn_epch100	v8014	Y04WOMTSR
6	12.154747137635953	0.48542332537609056		6	25	cnn_epch100	v8014	Y04WOMTSR
7	12.220065849263316	0.49073134469922275		7	25	cnn_epch100	v8014	Y04WOMTSR
8	12.447824868059085	0.46305210704489247		8	25	cnn_epch100	v8014	Y04WOMTSR
9	12.271619700160668	0.5021387777452249		9	25	cnn_epch100	v8014	Y04WOMTSR
0	12.771415059845513	0.4204973568743774		0	25	cnn_epch100	v8014	Y08WOMTSR
1	12.43347738553285	0.46301820538074095		1	25	cnn_epch100	v8014	Y08WOMTSR
2	12.638159244138093	0.4632558257703473		2	25	cnn_epch100	v8014	Y08WOMTSR
3	12.872799673473407	0.42137858300697817		3	25	cnn_epch100	v8014	Y08WOMTSR
4	12.702301015950995	0.4341895614582611		4	25	cnn_epch100	v8014	Y08WOMTSR
5	12.369550430012731	0.43659608655666543		5	25	cnn_epch100	v8014	Y08WOMTSR
6	12.4819755233906	0.4563935257811935		6	25	cnn_epch100	v8014	Y08WOMTSR
7	12.63220151368601	0.4509256441730588		7	25	cnn_epch100	v8014	Y08WOMTSR
8	12.95440649077764	0.4078817852575188		8	25	cnn_epch100	v8014	Y08WOMTSR
9	12.341833430362438	0.4575574439394528		9	25	cnn_epch100	v8014	Y08WOMTSR
0	13.37073766232201	0.48518948445083726		0	25	cnn_epch100	v8014	Y08WOMTSL
1	13.00911423910362	0.49218650084433807		1	25	cnn_epch100	v8014	Y08WOMTSL
2	12.156021130400951	0.5056839415350987		2	25	cnn_epch100	v8014	Y08WOMTSL
3	12.985565983781331	0.48712463562161273		3	25	cnn_epch100	v8014	Y08WOMTSL
4	12.774299141062196	0.49561548821041845		4	25	cnn_epch100	v8014	Y08WOMTSL
5	12.74829377598638	0.4836105740362633		5	25	cnn_epch100	v8014	Y08WOMTSL
6	12.890842647195274	0.48813503500163663		6	25	cnn_epch100	v8014	Y08WOMTSL
7	12.384821072834235	0.5025012498680173		7	25	cnn_epch100	v8014	Y08WOMTSL
8	12.579085729344037	0.520604263789573		8	25	cnn_epch100	v8014	Y08WOMTSL
9	12.80209462106245	0.5145616254831132		9	25	cnn_epch100	v8014	Y08WOMTSL
0	11.753441745962569	0.5458745864676167		0	25	cnn_epch100	v8015	Y04WOMTSR
1	12.474845979761009	0.5114210271675007		1	25	cnn_epch100	v8015	Y04WOMTSR
2	11.936177817360852	0.5299505923143414		2	25	cnn_epch100	v8015	Y04WOMTSR
3	12.080358145711363	0.5226332210587752		3	25	cnn_epch100	v8015	Y04WOMTSR
4	12.20018873330681	0.5060388804297181		4	25	cnn_epch100	v8015	Y04WOMTSR
5	12.253893592150868	0.5216912781977713		5	25	cnn_epch100	v8015	Y04WOMTSR
6	12.077315192741745	0.5269580860437724		6	25	cnn_epch100	v8015	Y04WOMTSR
7	11.866790015269329	0.5287441898517987		7	25	cnn_epch100	v8015	Y04WOMTSR
8	12.010871140244529	0.5169052339302977		8	25	cnn_epch100	v8015	Y04WOMTSR
9	11.8604729804169	0.5456924185282803		9	25	cnn_epch100	v8015	Y04WOMTSR
0	11.996656749911187	0.6046812446447875		0	25	cnn_epch100	v8015	Y04WOMTSL
1	12.08272988105383	0.5846175472312624		1	25	cnn_epch100	v8015	Y04WOMTSL
2	11.745606041106036	0.5940171401869218		2	25	cnn_epch100	v8015	Y04WOMTSL
3	11.530513392246087	0.5947610439935035		3	25	cnn_epch100	v8015	Y04WOMTSL
4	11.660052285786046	0.6017754655087743		4	25	cnn_epch100	v8015	Y04WOMTSL
5	11.331433023666165	0.5890382766704583		5	25	cnn_epch100	v8015	Y04WOMTSL
6	11.763927055321917	0.5886921640857276		6	25	cnn_epch100	v8015	Y04WOMTSL
7	12.254291920733433	0.6098180083243434		7	25	cnn_epch100	v8015	Y04WOMTSL
8	11.23868688709461	0.6172349944500505		8	25	cnn_epch100	v8015	Y04WOMTSL
9	11.56974692020592	0.5809835655410782		9	25	cnn_epch100	v8015	Y04WOMTSL
0	12.49593546434287	0.45875676616110456		0	25	cnn_epch100	v8015	Y08WOMTSR
1	12.45746867812439	0.46923549424423816		1	25	cnn_epch100	v8015	Y08WOMTSR
2	12.457518362984269	0.4914339789757298		2	25	cnn_epch100	v8015	Y08WOMTSR
3	12.848295933541984	0.4456247280403688		3	25	cnn_epch100	v8015	Y08WOMTSR
4	12.61846183005747	0.45854543241323414		4	25	cnn_epch100	v8015	Y08WOMTSR
5	12.22763903192088	0.4600671294764518		5	25	cnn_epch100	v8015	Y08WOMTSR
6	12.232054428580293	0.47736370434683245		6	25	cnn_epch100	v8015	Y08WOMTSR
7	12.560349464316822	0.4585005122304219		7	25	cnn_epch100	v8015	Y08WOMTSR
8	12.81283658510771	0.4454032769508117		8	25	cnn_epch100	v8015	Y08WOMTSR
9	12.169382851143526	0.48043394448453275		9	25	cnn_epch100	v8015	Y08WOMTSR
0	12.706393463467062	0.4897772078762489		0	25	cnn_epch100	v8015	Y08WOMTSL
1	13.095805482718214	0.4823883742941556		1	25	cnn_epch100	v8015	Y08WOMTSL
2	12.324146521420658	0.48564760885826075		2	25	cnn_epch100	v8015	Y08WOMTSL
3	12.925112386566278	0.48555724797375155		3	25	cnn_epch100	v8015	Y08WOMTSL
4	12.782651407669771	0.4981225209660734		4	25	cnn_epch100	v8015	Y08WOMTSL
5	12.894633036113468	0.4696366596856353		5	25	cnn_epch100	v8015	Y08WOMTSL
6	12.547041368035494	0.48377917215621946		6	25	cnn_epch100	v8015	Y08WOMTSL
7	12.488500421029094	0.48862080797987456		7	25	cnn_epch100	v8015	Y08WOMTSL
8	12.876971583016566	0.4992220912198141		8	25	cnn_epch100	v8015	Y08WOMTSL
9	12.88423164672465	0.5025954961012067		9	25	cnn_epch100	v8015	Y08WOMTSL
0	12.080077684658072	0.5932012499338278		0	25	cnn_epch100	v8016	Y04WOMTSL
1	11.935757476059132	0.5906236543335749		1	25	cnn_epch100	v8016	Y04WOMTSL
2	12.019562312591573	0.5676466859684858		2	25	cnn_epch100	v8016	Y04WOMTSL
3	11.7538975337435	0.5778118772788643		3	25	cnn_epch100	v8016	Y04WOMTSL
4	11.746293521961102	0.588952162306195		4	25	cnn_epch100	v8016	Y04WOMTSL
5	11.473289114433197	0.569201293138131		5	25	cnn_epch100	v8016	Y04WOMTSL
6	11.743167220069644	0.5717857317447042		6	25	cnn_epch100	v8016	Y04WOMTSL
7	11.93416435429996	0.6120345680128234		7	25	cnn_epch100	v8016	Y04WOMTSL
8	11.607103247210652	0.5930036597625625		8	25	cnn_epch100	v8016	Y04WOMTSL
9	11.984172986546652	0.5443089840248776		9	25	cnn_epch100	v8016	Y04WOMTSL
0	12.08945952391646	0.5015062227162166		0	25	cnn_epch100	v8016	Y04WOMTSR
1	12.659642745578427	0.46820474991475564		1	25	cnn_epch100	v8016	Y04WOMTSR
2	12.071427048448246	0.49111679408481157		2	25	cnn_epch100	v8016	Y04WOMTSR
3	12.500890354176892	0.4747678759494166		3	25	cnn_epch100	v8016	Y04WOMTSR
4	12.46162134551937	0.4763716844954787		4	25	cnn_epch100	v8016	Y04WOMTSR
5	12.890462539478058	0.4661442178029343		5	25	cnn_epch100	v8016	Y04WOMTSR
6	12.32127536888429	0.48954433241401923		6	25	cnn_epch100	v8016	Y04WOMTSR
7	12.594049815096124	0.465959084047269		7	25	cnn_epch100	v8016	Y04WOMTSR
8	12.446989639144732	0.46628299043806376		8	25	cnn_epch100	v8016	Y04WOMTSR
9	12.323384827109168	0.4915861949513474		9	25	cnn_epch100	v8016	Y04WOMTSR
0	12.749095800423254	0.42573458210101356		0	25	cnn_epch100	v8016	Y08WOMTSR
1	12.773139355254234	0.4218886352357863		1	25	cnn_epch100	v8016	Y08WOMTSR
2	12.95237020793744	0.42394604057784313		2	25	cnn_epch100	v8016	Y08WOMTSR
3	12.75865480334138	0.43707543666472704		3	25	cnn_epch100	v8016	Y08WOMTSR
4	12.711968054262414	0.4326280930555867		4	25	cnn_epch100	v8016	Y08WOMTSR
5	12.796770580658269	0.42811011063066545		5	25	cnn_epch100	v8016	Y08WOMTSR
6	12.477774259190827	0.44641132176972853		6	25	cnn_epch100	v8016	Y08WOMTSR
7	12.686915929390096	0.45193437366768713		7	25	cnn_epch100	v8016	Y08WOMTSR
8	12.585386003343732	0.44739674811780905		8	25	cnn_epch100	v8016	Y08WOMTSR
9	12.912088560552968	0.4208532190863369		9	25	cnn_epch100	v8016	Y08WOMTSR
0	13.0774389204915	0.4349960693172456		0	25	cnn_epch100	v8016	Y08WOMTSL
1	13.620632934283998	0.41613160342622624		1	25	cnn_epch100	v8016	Y08WOMTSL
2	12.474175764303654	0.4646741351628711		2	25	cnn_epch100	v8016	Y08WOMTSL
3	13.189909886335531	0.45625257079803905		3	25	cnn_epch100	v8016	Y08WOMTSL
4	13.084478999762071	0.45622337701811905		4	25	cnn_epch100	v8016	Y08WOMTSL
5	13.101837956419471	0.4372221709365573		5	25	cnn_epch100	v8016	Y08WOMTSL
6	12.847907486557231	0.46691653815514517		6	25	cnn_epch100	v8016	Y08WOMTSL
7	12.860319144668107	0.46368513311900994		7	25	cnn_epch100	v8016	Y08WOMTSL
8	13.317699702843331	0.45270551572756584		8	25	cnn_epch100	v8016	Y08WOMTSL
9	13.077013717267386	0.4865062472418891		9	25	cnn_epch100	v8016	Y08WOMTSL
0	13.000839016491122	0.4620846261237217		0	25	cnn_epch100	v8017	Y08WOMTSL
1	13.328144584382922	0.45769858130165053		1	25	cnn_epch100	v8017	Y08WOMTSL
2	12.267270299066585	0.4887398707513961		2	25	cnn_epch100	v8017	Y08WOMTSL
3	13.089673285771877	0.47697800178451144		3	25	cnn_epch100	v8017	Y08WOMTSL
4	12.935522919533058	0.47486096908145337		4	25	cnn_epch100	v8017	Y08WOMTSL
5	12.916129149988354	0.46612289623721265		5	25	cnn_epch100	v8017	Y08WOMTSL
6	12.929883444607258	0.451957282650882		6	25	cnn_epch100	v8017	Y08WOMTSL
7	12.495334879816456	0.4909791272618514		7	25	cnn_epch100	v8017	Y08WOMTSL
8	12.891429758443056	0.4909083547703577		8	25	cnn_epch100	v8017	Y08WOMTSL
9	13.205142013169851	0.4830181246856159		9	25	cnn_epch100	v8017	Y08WOMTSL
0	12.165751524468432	0.5833503550352028		0	25	cnn_epch100	v8017	Y04WOMTSL
1	12.056707090903078	0.5776675034930995		1	25	cnn_epch100	v8017	Y04WOMTSL
2	12.030177857774378	0.5643274467385535		2	25	cnn_epch100	v8017	Y04WOMTSL
3	11.805333635396304	0.5610798364068372		3	25	cnn_epch100	v8017	Y04WOMTSL
4	11.996393524694156	0.5650765537485483		4	25	cnn_epch100	v8017	Y04WOMTSL
5	11.500972117349942	0.5741922685233514		5	25	cnn_epch100	v8017	Y04WOMTSL
6	11.95617940966438	0.5570197450291814		6	25	cnn_epch100	v8017	Y04WOMTSL
7	12.06021698733611	0.5989695197714875		7	25	cnn_epch100	v8017	Y04WOMTSL
8	11.602067804136876	0.5849192049713736		8	25	cnn_epch100	v8017	Y04WOMTSL
9	11.77837012844642	0.5593161840041361		9	25	cnn_epch100	v8017	Y04WOMTSL
0	12.005395713910591	0.5159760175962835		0	25	cnn_epch100	v8017	Y04WOMTSR
1	12.26729028604577	0.5117099525007943		1	25	cnn_epch100	v8017	Y04WOMTSR
2	11.90884985702829	0.5164445301490991		2	25	cnn_epch100	v8017	Y04WOMTSR
3	12.285213448303264	0.4948796295481491		3	25	cnn_epch100	v8017	Y04WOMTSR
4	12.622558619737577	0.4814647341441913		4	25	cnn_epch100	v8017	Y04WOMTSR
5	12.159280545548985	0.5225686493665642		5	25	cnn_epch100	v8017	Y04WOMTSR
6	11.824771108432635	0.5259668037089612		6	25	cnn_epch100	v8017	Y04WOMTSR
7	11.890122071896116	0.5294589146877988		7	25	cnn_epch100	v8017	Y04WOMTSR
8	12.331983044724264	0.49803877302073046		8	25	cnn_epch100	v8017	Y04WOMTSR
9	11.953505749030244	0.5452049422551956		9	25	cnn_epch100	v8017	Y04WOMTSR
0	12.518236379982325	0.44986592905039735		0	25	cnn_epch100	v8017	Y08WOMTSR
1	12.618660940379572	0.4412582387484808		1	25	cnn_epch100	v8017	Y08WOMTSR
2	12.70901446501328	0.45654876746164497		2	25	cnn_epch100	v8017	Y08WOMTSR
3	12.775391960127113	0.4387488390589192		3	25	cnn_epch100	v8017	Y08WOMTSR
4	12.654549510562404	0.4438871718335722		4	25	cnn_epch100	v8017	Y08WOMTSR
5	12.362952754555453	0.43657985057165793		5	25	cnn_epch100	v8017	Y08WOMTSR
6	12.240535992989328	0.47093123243001167		6	25	cnn_epch100	v8017	Y08WOMTSR
7	12.73959793220932	0.4492948629152946		7	25	cnn_epch100	v8017	Y08WOMTSR
8	12.81443526575719	0.4316585762675845		8	25	cnn_epch100	v8017	Y08WOMTSR
9	12.54996621292125	0.43185042327370143		9	25	cnn_epch100	v8017	Y08WOMTSR
0	12.63228207189348	0.4384699900617256		0	25	cnn_epch100	v8018	Y08WOMTSR
1	12.320168593790944	0.4774193291424917		1	25	cnn_epch100	v8018	Y08WOMTSR
2	12.536097461482235	0.47530869400848036		2	25	cnn_epch100	v8018	Y08WOMTSR
3	12.958572032319584	0.4459134275410613		3	25	cnn_epch100	v8018	Y08WOMTSR
4	12.634454907315158	0.46893892314253277		4	25	cnn_epch100	v8018	Y08WOMTSR
5	12.397590297867724	0.4531394097711923		5	25	cnn_epch100	v8018	Y08WOMTSR
6	12.199343658105937	0.4768359733362648		6	25	cnn_epch100	v8018	Y08WOMTSR
7	12.540543303515712	0.4688946004470482		7	25	cnn_epch100	v8018	Y08WOMTSR
8	12.693569605352844	0.44487047945355906		8	25	cnn_epch100	v8018	Y08WOMTSR
9	12.282468115064749	0.4637847651882777		9	25	cnn_epch100	v8018	Y08WOMTSR
0	13.005485663589669	0.4628155617709642		0	25	cnn_epch100	v8018	Y08WOMTSL
1	13.007324872979344	0.4957496369348523		1	25	cnn_epch100	v8018	Y08WOMTSL
2	12.268450037393407	0.49502407855398034		2	25	cnn_epch100	v8018	Y08WOMTSL
3	13.01385416706829	0.4921069280312434		3	25	cnn_epch100	v8018	Y08WOMTSL
4	12.791848722916583	0.49818828836588885		4	25	cnn_epch100	v8018	Y08WOMTSL
5	12.55446864859438	0.5065688013212679		5	25	cnn_epch100	v8018	Y08WOMTSL
6	12.359801320039294	0.509266420974723		6	25	cnn_epch100	v8018	Y08WOMTSL
7	12.270610051731044	0.5133248103879667		7	25	cnn_epch100	v8018	Y08WOMTSL
8	12.51687886455614	0.5263258743332786		8	25	cnn_epch100	v8018	Y08WOMTSL
9	12.934414232823965	0.5053569150564694		9	25	cnn_epch100	v8018	Y08WOMTSL
0	11.973196397329128	0.517744393381426		0	25	cnn_epch100	v8018	Y04WOMTSR
1	12.25330358004626	0.5125504517550076		1	25	cnn_epch100	v8018	Y04WOMTSR
2	11.832596445794488	0.5186255922002992		2	25	cnn_epch100	v8018	Y04WOMTSR
3	12.292031882553834	0.49350887519591524		3	25	cnn_epch100	v8018	Y04WOMTSR
4	12.305472209543089	0.4960238461222693		4	25	cnn_epch100	v8018	Y04WOMTSR
5	12.292303559389968	0.5006091190871489		5	25	cnn_epch100	v8018	Y04WOMTSR
6	11.869594912448983	0.5218621613491166		6	25	cnn_epch100	v8018	Y04WOMTSR
7	11.964334776793953	0.5261172173592434		7	25	cnn_epch100	v8018	Y04WOMTSR
8	12.221187933571697	0.5014056574920621		8	25	cnn_epch100	v8018	Y04WOMTSR
9	11.953820097579747	0.5367253758093808		9	25	cnn_epch100	v8018	Y04WOMTSR
0	12.067434498577008	0.592806841343165		0	25	cnn_epch100	v8018	Y04WOMTSL
1	12.264265185988728	0.5577622405031495		1	25	cnn_epch100	v8018	Y04WOMTSL
2	11.97405988514247	0.5770666437695251		2	25	cnn_epch100	v8018	Y04WOMTSL
3	11.54973438594074	0.5851745402065516		3	25	cnn_epch100	v8018	Y04WOMTSL
4	11.770060176003591	0.5863021835476535		4	25	cnn_epch100	v8018	Y04WOMTSL
5	11.367831466403818	0.5807166278877707		5	25	cnn_epch100	v8018	Y04WOMTSL
6	11.634903003325874	0.5824860237714362		6	25	cnn_epch100	v8018	Y04WOMTSL
7	12.086415918972827	0.5953600182872496		7	25	cnn_epch100	v8018	Y04WOMTSL
8	11.359729397276851	0.6061221093240242		8	25	cnn_epch100	v8018	Y04WOMTSL
9	11.754380180562432	0.5651120164529617		9	25	cnn_epch100	v8018	Y04WOMTSL
0	12.696831942409892	0.43830198009877924		0	25	cnn_epch100	v8019	Y08WOMTSR
1	12.31330640496715	0.4761194378712098		1	25	cnn_epch100	v8019	Y08WOMTSR
2	12.567581352014937	0.49053777393315706		2	25	cnn_epch100	v8019	Y08WOMTSR
3	12.734964648717057	0.4475221755112555		3	25	cnn_epch100	v8019	Y08WOMTSR
4	12.478456557112777	0.46540319292482046		4	25	cnn_epch100	v8019	Y08WOMTSR
5	12.242367049308148	0.4580121425721642		5	25	cnn_epch100	v8019	Y08WOMTSR
6	12.217768013298134	0.4735254821549771		6	25	cnn_epch100	v8019	Y08WOMTSR
7	12.531285976254486	0.46599829062960707		7	25	cnn_epch100	v8019	Y08WOMTSR
8	12.820095528447794	0.437217824268808		8	25	cnn_epch100	v8019	Y08WOMTSR
9	12.459753640778178	0.45909378562674735		9	25	cnn_epch100	v8019	Y08WOMTSR
0	12.643250935542545	0.5522415995045067		0	25	cnn_epch100	v8019	Y04WOMTSL
1	12.50361723687698	0.5336021021474475		1	25	cnn_epch100	v8019	Y04WOMTSL
2	12.212772512485012	0.5452432132892661		2	25	cnn_epch100	v8019	Y04WOMTSL
3	11.935143521482091	0.5490028808387166		3	25	cnn_epch100	v8019	Y04WOMTSL
4	12.220672571013434	0.5434616318825239		4	25	cnn_epch100	v8019	Y04WOMTSL
5	11.874361944028964	0.5309105470975326		5	25	cnn_epch100	v8019	Y04WOMTSL
6	12.112915100785232	0.5351583970071799		6	25	cnn_epch100	v8019	Y04WOMTSL
7	12.309411486564333	0.5676622095018409		7	25	cnn_epch100	v8019	Y04WOMTSL
8	11.930644493532052	0.5503097427110305		8	25	cnn_epch100	v8019	Y04WOMTSL
9	12.386364670160482	0.5142608891634417		9	25	cnn_epch100	v8019	Y04WOMTSL
0	11.653050952072231	0.5526679425226094		0	25	cnn_epch100	v8019	Y04WOMTSR
1	12.387079839150218	0.5203348636509464		1	25	cnn_epch100	v8019	Y04WOMTSR
2	11.740924180886912	0.5290371958666078		2	25	cnn_epch100	v8019	Y04WOMTSR
3	12.30189954418448	0.4931386358241898		3	25	cnn_epch100	v8019	Y04WOMTSR
4	12.268383313866549	0.5068088590267299		4	25	cnn_epch100	v8019	Y04WOMTSR
5	12.16148583902501	0.5149075865835095		5	25	cnn_epch100	v8019	Y04WOMTSR
6	11.782882892404087	0.5302499390259386		6	25	cnn_epch100	v8019	Y04WOMTSR
7	11.807744602928071	0.5387223575232154		7	25	cnn_epch100	v8019	Y04WOMTSR
8	12.269046471354011	0.49539053199090644		8	25	cnn_epch100	v8019	Y04WOMTSR
9	11.943684261688928	0.5393150350763293		9	25	cnn_epch100	v8019	Y04WOMTSR
0	12.518392124687471	0.5088279391607793		0	25	cnn_epch100	v8019	Y08WOMTSL
1	13.008734150275542	0.5174399463964684		1	25	cnn_epch100	v8019	Y08WOMTSL
2	12.058772149155942	0.515317372222715		2	25	cnn_epch100	v8019	Y08WOMTSL
3	12.744013342850163	0.5122558537387678		3	25	cnn_epch100	v8019	Y08WOMTSL
4	12.680729525205807	0.5188818671238415		4	25	cnn_epch100	v8019	Y08WOMTSL
5	12.449526824786751	0.5241369893898062		5	25	cnn_epch100	v8019	Y08WOMTSL
6	12.301900309951458	0.5135163775211691		6	25	cnn_epch100	v8019	Y08WOMTSL
7	12.132552397945036	0.5299435419247824		7	25	cnn_epch100	v8019	Y08WOMTSL
8	12.478603076713997	0.5405532512592136		8	25	cnn_epch100	v8019	Y08WOMTSL
9	12.611134236208247	0.532431793306487		9	25	cnn_epch100	v8019	Y08WOMTSL
0	12.759012683939163	0.44126184277077507		0	25	cnn_epch100	v8020	Y08WOMTSR
1	12.580717556331736	0.4401854983232891		1	25	cnn_epch100	v8020	Y08WOMTSR
2	12.74934105606241	0.4508124107998339		2	25	cnn_epch100	v8020	Y08WOMTSR
3	12.842572406091636	0.43081391742365077		3	25	cnn_epch100	v8020	Y08WOMTSR
4	12.684072973756573	0.45000248571878293		4	25	cnn_epch100	v8020	Y08WOMTSR
5	12.309200502757596	0.4432700629812668		5	25	cnn_epch100	v8020	Y08WOMTSR
6	12.302464872340703	0.4658212460092718		6	25	cnn_epch100	v8020	Y08WOMTSR
7	12.445408052362952	0.4784179128867873		7	25	cnn_epch100	v8020	Y08WOMTSR
8	12.671141425424231	0.4567169264367323		8	25	cnn_epch100	v8020	Y08WOMTSR
9	12.358114384599766	0.45308907917715874		9	25	cnn_epch100	v8020	Y08WOMTSR
0	10.8797229435824	0.6294644301204939		0	25	cnn_epch100	v8020	Y04WOMTSR
1	11.285170295772438	0.6101295077328434		1	25	cnn_epch100	v8020	Y04WOMTSR
2	10.965942456521994	0.6256320454365326		2	25	cnn_epch100	v8020	Y04WOMTSR
3	11.269442188659667	0.6073390452506843		3	25	cnn_epch100	v8020	Y04WOMTSR
4	11.341398360699516	0.6056941954175236		4	25	cnn_epch100	v8020	Y04WOMTSR
5	11.092806984360896	0.6227232301424535		5	25	cnn_epch100	v8020	Y04WOMTSR
6	10.9493397138613	0.6216319000327282		6	25	cnn_epch100	v8020	Y04WOMTSR
7	10.953067498095534	0.6281513724429815		7	25	cnn_epch100	v8020	Y04WOMTSR
8	11.348777576870232	0.5926737783482693		8	25	cnn_epch100	v8020	Y04WOMTSR
9	11.0875132476166	0.6266051994121062		9	25	cnn_epch100	v8020	Y04WOMTSR
0	12.673685616846283	0.5323148245725207		0	25	cnn_epch100	v8020	Y04WOMTSL
1	12.861392970449652	0.4963297649669741		1	25	cnn_epch100	v8020	Y04WOMTSL
2	12.630350967901514	0.5041022600983499		2	25	cnn_epch100	v8020	Y04WOMTSL
3	12.136126708132997	0.5332826139126271		3	25	cnn_epch100	v8020	Y04WOMTSL
4	12.387994276584775	0.522156524710326		4	25	cnn_epch100	v8020	Y04WOMTSL
5	11.955466058751506	0.5250741780308726		5	25	cnn_epch100	v8020	Y04WOMTSL
6	12.232913357282465	0.5195959079801961		6	25	cnn_epch100	v8020	Y04WOMTSL
7	12.631781918041082	0.5338387816355996		7	25	cnn_epch100	v8020	Y04WOMTSL
8	12.057780271012074	0.5355947853536592		8	25	cnn_epch100	v8020	Y04WOMTSL
9	12.375724850349998	0.5016087797365846		9	25	cnn_epch100	v8020	Y04WOMTSL
0	12.828449387881056	0.48345870779146943		0	25	cnn_epch100	v8020	Y08WOMTSL
1	13.059112893422032	0.48627279523801686		1	25	cnn_epch100	v8020	Y08WOMTSL
2	12.211932135409262	0.5026482122678196		2	25	cnn_epch100	v8020	Y08WOMTSL
3	12.893775157851396	0.4969913144171457		3	25	cnn_epch100	v8020	Y08WOMTSL
4	12.746123907709991	0.505860682516765		4	25	cnn_epch100	v8020	Y08WOMTSL
5	12.679327605849611	0.4901121550066854		5	25	cnn_epch100	v8020	Y08WOMTSL
6	12.448562544948896	0.5029786460103047		6	25	cnn_epch100	v8020	Y08WOMTSL
7	12.318989498528945	0.5184403035544171		7	25	cnn_epch100	v8020	Y08WOMTSL
8	12.745240170882647	0.5064989832738329		8	25	cnn_epch100	v8020	Y08WOMTSL
9	12.799772380836703	0.5134487478402711		9	25	cnn_epch100	v8020	Y08WOMTSL
0	12.192765802724113	0.49612637255229536		0	25	cnn_epch100	v8021	Y04WOMTSR
1	12.63020952486004	0.48527175432192227		1	25	cnn_epch100	v8021	Y04WOMTSR
2	12.005151766010105	0.5033131941034171		2	25	cnn_epch100	v8021	Y04WOMTSR
3	12.18789743258406	0.5067580381679808		3	25	cnn_epch100	v8021	Y04WOMTSR
4	12.55237996984049	0.467232573352642		4	25	cnn_epch100	v8021	Y04WOMTSR
5	12.360919613735389	0.4879517150050149		5	25	cnn_epch100	v8021	Y04WOMTSR
6	12.035880360300098	0.501834030106325		6	25	cnn_epch100	v8021	Y04WOMTSR
7	12.269515079182971	0.4869615420059534		7	25	cnn_epch100	v8021	Y04WOMTSR
8	12.160102869067291	0.49687772469710945		8	25	cnn_epch100	v8021	Y04WOMTSR
9	12.198799062347945	0.5093088972443515		9	25	cnn_epch100	v8021	Y04WOMTSR
0	12.09941783618008	0.5891737576309319		0	25	cnn_epch100	v8021	Y04WOMTSL
1	12.240581854254495	0.5630721883826066		1	25	cnn_epch100	v8021	Y04WOMTSL
2	11.928847587672749	0.5730381651749625		2	25	cnn_epch100	v8021	Y04WOMTSL
3	11.754475461399352	0.5658617700402152		3	25	cnn_epch100	v8021	Y04WOMTSL
4	11.952942308218915	0.5713594667334401		4	25	cnn_epch100	v8021	Y04WOMTSL
5	11.556063642247915	0.5615138214234263		5	25	cnn_epch100	v8021	Y04WOMTSL
6	11.878591877016255	0.5586045547390932		6	25	cnn_epch100	v8021	Y04WOMTSL
7	12.014929730103333	0.5971403198523529		7	25	cnn_epch100	v8021	Y04WOMTSL
8	11.46686845733102	0.602583914697996		8	25	cnn_epch100	v8021	Y04WOMTSL
9	12.055477624281933	0.5605766636889944		9	25	cnn_epch100	v8021	Y04WOMTSL
0	12.60432201784375	0.43950167734089646		0	25	cnn_epch100	v8021	Y08WOMTSR
1	12.834082544066709	0.435828916581285		1	25	cnn_epch100	v8021	Y08WOMTSR
2	12.734507021557276	0.44975726287927786		2	25	cnn_epch100	v8021	Y08WOMTSR
3	12.855879604161048	0.4290051720034807		3	25	cnn_epch100	v8021	Y08WOMTSR
4	12.67101631451057	0.45449811708838794		4	25	cnn_epch100	v8021	Y08WOMTSR
5	12.40251588731872	0.4376502470768356		5	25	cnn_epch100	v8021	Y08WOMTSR
6	12.265967774245986	0.47432500830783003		6	25	cnn_epch100	v8021	Y08WOMTSR
7	12.633519514978852	0.448577298470726		7	25	cnn_epch100	v8021	Y08WOMTSR
8	12.710233124989015	0.43273656725840776		8	25	cnn_epch100	v8021	Y08WOMTSR
9	12.507708248570609	0.4367406786036322		9	25	cnn_epch100	v8021	Y08WOMTSR
0	12.757205843216134	0.4895351040501068		0	25	cnn_epch100	v8021	Y08WOMTSL
1	12.884268594207404	0.509316723713162		1	25	cnn_epch100	v8021	Y08WOMTSL
2	12.308946653051375	0.4980997527855027		2	25	cnn_epch100	v8021	Y08WOMTSL
3	12.86897525882796	0.49429799802298663		3	25	cnn_epch100	v8021	Y08WOMTSL
4	12.654877818369744	0.5084006574074464		4	25	cnn_epch100	v8021	Y08WOMTSL
5	12.615881817528695	0.5004734375621245		5	25	cnn_epch100	v8021	Y08WOMTSL
6	12.794563833454935	0.507298082971134		6	25	cnn_epch100	v8021	Y08WOMTSL
7	12.24400212072427	0.5228628848821907		7	25	cnn_epch100	v8021	Y08WOMTSL
8	12.71013370757476	0.5190002576385817		8	25	cnn_epch100	v8021	Y08WOMTSL
9	12.718223592839022	0.5251524488852106		9	25	cnn_epch100	v8021	Y08WOMTSL
0	12.33414629924536	0.4807156802374696		0	25	cnn_epch100	v8022	Y04WOMTSR
1	12.621270049472791	0.4734311252469352		1	25	cnn_epch100	v8022	Y04WOMTSR
2	12.091321565542543	0.490551232823085		2	25	cnn_epch100	v8022	Y04WOMTSR
3	12.872553572404078	0.42959081074601124		3	25	cnn_epch100	v8022	Y04WOMTSR
4	12.629318315431718	0.4681327173344977		4	25	cnn_epch100	v8022	Y04WOMTSR
5	12.332074280708635	0.4974359987783171		5	25	cnn_epch100	v8022	Y04WOMTSR
6	12.153817444962582	0.49036720953768		6	25	cnn_epch100	v8022	Y04WOMTSR
7	12.168077647024568	0.4960619464139627		7	25	cnn_epch100	v8022	Y04WOMTSR
8	12.490008774933075	0.4634762807251825		8	25	cnn_epch100	v8022	Y04WOMTSR
9	12.26090716646132	0.512699611727924		9	25	cnn_epch100	v8022	Y04WOMTSR
0	13.050628799984542	0.4556984624843792		0	25	cnn_epch100	v8022	Y08WOMTSL
1	13.266971374609737	0.46125697491532636		1	25	cnn_epch100	v8022	Y08WOMTSL
2	12.439440524522796	0.48231501416373873		2	25	cnn_epch100	v8022	Y08WOMTSL
3	12.848183780172128	0.49298821370422313		3	25	cnn_epch100	v8022	Y08WOMTSL
4	12.904345692037731	0.49776877648796114		4	25	cnn_epch100	v8022	Y08WOMTSL
5	13.015710904431703	0.46363078603537894		5	25	cnn_epch100	v8022	Y08WOMTSL
6	12.682444253855854	0.4743054212686473		6	25	cnn_epch100	v8022	Y08WOMTSL
7	12.607559463155434	0.4905256623662159		7	25	cnn_epch100	v8022	Y08WOMTSL
8	12.839848304413518	0.48915439591079135		8	25	cnn_epch100	v8022	Y08WOMTSL
9	12.882245682742882	0.5044450563085785		9	25	cnn_epch100	v8022	Y08WOMTSL
0	12.425103270510329	0.47366605321306166		0	25	cnn_epch100	v8022	Y08WOMTSR
1	12.363647337071365	0.46918928652152425		1	25	cnn_epch100	v8022	Y08WOMTSR
2	12.506953584281897	0.4907775647410865		2	25	cnn_epch100	v8022	Y08WOMTSR
3	12.677776683946384	0.4541339557865517		3	25	cnn_epch100	v8022	Y08WOMTSR
4	12.569876904181344	0.46432312906443934		4	25	cnn_epch100	v8022	Y08WOMTSR
5	12.37462846674022	0.44604804314205543		5	25	cnn_epch100	v8022	Y08WOMTSR
6	12.241727926357695	0.4721618016623979		6	25	cnn_epch100	v8022	Y08WOMTSR
7	12.557224815084435	0.471870206170927		7	25	cnn_epch100	v8022	Y08WOMTSR
8	12.573602312613902	0.4493280236189159		8	25	cnn_epch100	v8022	Y08WOMTSR
9	12.56503919972929	0.4336863936328855		9	25	cnn_epch100	v8022	Y08WOMTSR
0	12.358782883831369	0.5645418798899989		0	25	cnn_epch100	v8022	Y04WOMTSL
1	12.214636138406387	0.5600625406830554		1	25	cnn_epch100	v8022	Y04WOMTSL
2	12.19529700928873	0.5465513437586008		2	25	cnn_epch100	v8022	Y04WOMTSL
3	11.951910543294442	0.5478307892950736		3	25	cnn_epch100	v8022	Y04WOMTSL
4	12.254454345267009	0.5438003272034807		4	25	cnn_epch100	v8022	Y04WOMTSL
5	11.788067745389206	0.538472983381849		5	25	cnn_epch100	v8022	Y04WOMTSL
6	12.21317476188136	0.5229619306620163		6	25	cnn_epch100	v8022	Y04WOMTSL
7	12.3128568775045	0.5711284528493906		7	25	cnn_epch100	v8022	Y04WOMTSL
8	11.82822140142616	0.5681310824253514		8	25	cnn_epch100	v8022	Y04WOMTSL
9	11.966111653588715	0.5431556276160013		9	25	cnn_epch100	v8022	Y04WOMTSL
0	12.487314733708832	0.5850402250734879		0	25	cnn_epch100	v8023	Y04WOMTSL
1	12.178364374791023	0.5647216466015866		1	25	cnn_epch100	v8023	Y04WOMTSL
2	11.953033949729432	0.5705652824588714		2	25	cnn_epch100	v8023	Y04WOMTSL
3	11.72268400488452	0.5709827155891528		3	25	cnn_epch100	v8023	Y04WOMTSL
4	12.106967896692018	0.5689599321489426		4	25	cnn_epch100	v8023	Y04WOMTSL
5	11.457008050897544	0.5710959587063759		5	25	cnn_epch100	v8023	Y04WOMTSL
6	11.789726851294676	0.5688600612520486		6	25	cnn_epch100	v8023	Y04WOMTSL
7	12.103750060813574	0.5902491115707712		7	25	cnn_epch100	v8023	Y04WOMTSL
8	11.545028365198045	0.5901822059506735		8	25	cnn_epch100	v8023	Y04WOMTSL
9	11.849434573311608	0.5538415413514434		9	25	cnn_epch100	v8023	Y04WOMTSL
0	12.055636849996263	0.5142591008724752		0	25	cnn_epch100	v8023	Y04WOMTSR
1	12.397739386828764	0.5075816643520341		1	25	cnn_epch100	v8023	Y04WOMTSR
2	11.752371689482388	0.5281498240597955		2	25	cnn_epch100	v8023	Y04WOMTSR
3	12.31858378043506	0.4919725309110946		3	25	cnn_epch100	v8023	Y04WOMTSR
4	12.379404032402944	0.4896394988026921		4	25	cnn_epch100	v8023	Y04WOMTSR
5	12.117124743224096	0.5186903688806621		5	25	cnn_epch100	v8023	Y04WOMTSR
6	11.913925914960208	0.5201944119183568		6	25	cnn_epch100	v8023	Y04WOMTSR
7	11.865244073143996	0.5301087509607644		7	25	cnn_epch100	v8023	Y04WOMTSR
8	12.277110363031705	0.4852433737688782		8	25	cnn_epch100	v8023	Y04WOMTSR
9	11.94063440364123	0.5368828562691129		9	25	cnn_epch100	v8023	Y04WOMTSR
0	12.64697227108675	0.4314952623471399		0	25	cnn_epch100	v8023	Y08WOMTSR
1	12.399416144606732	0.4632731240563744		1	25	cnn_epch100	v8023	Y08WOMTSR
2	12.641561987318932	0.46202498168210093		2	25	cnn_epch100	v8023	Y08WOMTSR
3	12.716672988611672	0.4449300211592312		3	25	cnn_epch100	v8023	Y08WOMTSR
4	12.681669544083686	0.442051536881096		4	25	cnn_epch100	v8023	Y08WOMTSR
5	12.328534757676987	0.4470622337426298		5	25	cnn_epch100	v8023	Y08WOMTSR
6	12.33595183916985	0.46978093119198994		6	25	cnn_epch100	v8023	Y08WOMTSR
7	12.424312494808136	0.4826407947523844		7	25	cnn_epch100	v8023	Y08WOMTSR
8	12.578911844110555	0.4493938604588849		8	25	cnn_epch100	v8023	Y08WOMTSR
9	12.589810414966392	0.42641596291277556		9	25	cnn_epch100	v8023	Y08WOMTSR
0	12.7391856338367	0.4856476528450171		0	25	cnn_epch100	v8023	Y08WOMTSL
1	13.063715727280885	0.48529830992992323		1	25	cnn_epch100	v8023	Y08WOMTSL
2	12.456864427630812	0.49507223703828374		2	25	cnn_epch100	v8023	Y08WOMTSL
3	12.972455759373569	0.48528308890942823		3	25	cnn_epch100	v8023	Y08WOMTSL
4	12.893141164328782	0.4813805772956846		4	25	cnn_epch100	v8023	Y08WOMTSL
5	13.180987023663516	0.4765083774702094		5	25	cnn_epch100	v8023	Y08WOMTSL
6	12.3855526454658	0.5033174109942814		6	25	cnn_epch100	v8023	Y08WOMTSL
7	12.526166525859836	0.5064781367543261		7	25	cnn_epch100	v8023	Y08WOMTSL
8	12.867643560016466	0.49349199098287605		8	25	cnn_epch100	v8023	Y08WOMTSL
9	12.871417083070462	0.5077714198692134		9	25	cnn_epch100	v8023	Y08WOMTSL
0	10.896446097350871	0.6292218463654099		0	25	cnn_epch100	v8024	Y04WOMTSR
1	11.47738149919375	0.5977310405836834		1	25	cnn_epch100	v8024	Y04WOMTSR
2	10.863802795829178	0.6206725369721039		2	25	cnn_epch100	v8024	Y04WOMTSR
3	11.28129954426024	0.6106272201053228		3	25	cnn_epch100	v8024	Y04WOMTSR
4	11.433123758816745	0.5920373693756634		4	25	cnn_epch100	v8024	Y04WOMTSR
5	11.061975463983975	0.6248573886527828		5	25	cnn_epch100	v8024	Y04WOMTSR
6	11.313347010733084	0.6122052758574364		6	25	cnn_epch100	v8024	Y04WOMTSR
7	10.896794326760894	0.6265449853252294		7	25	cnn_epch100	v8024	Y04WOMTSR
8	11.314513939902984	0.60141344713854		8	25	cnn_epch100	v8024	Y04WOMTSR
9	11.085436913260962	0.6244715636871984		9	25	cnn_epch100	v8024	Y04WOMTSR
0	12.796419633613066	0.42473772447978997		0	25	cnn_epch100	v8024	Y08WOMTSR
1	12.439476909881138	0.46036059473529306		1	25	cnn_epch100	v8024	Y08WOMTSR
2	12.553546971132665	0.47308594356152195		2	25	cnn_epch100	v8024	Y08WOMTSR
3	12.706711496302631	0.4439191402988832		3	25	cnn_epch100	v8024	Y08WOMTSR
4	12.605232637225384	0.461832271011094		4	25	cnn_epch100	v8024	Y08WOMTSR
5	12.349979911716082	0.4381241551412232		5	25	cnn_epch100	v8024	Y08WOMTSR
6	12.11113341361367	0.486797239566761		6	25	cnn_epch100	v8024	Y08WOMTSR
7	12.526232236656908	0.48452137410078133		7	25	cnn_epch100	v8024	Y08WOMTSR
8	12.59373325386814	0.4504547326818971		8	25	cnn_epch100	v8024	Y08WOMTSR
9	12.226503556343149	0.47184568418217576		9	25	cnn_epch100	v8024	Y08WOMTSR
0	12.59386672278926	0.5499668933990862		0	25	cnn_epch100	v8024	Y04WOMTSL
1	12.869876635549272	0.5353250429024693		1	25	cnn_epch100	v8024	Y04WOMTSL
2	12.61621321153574	0.5346587387331151		2	25	cnn_epch100	v8024	Y04WOMTSL
3	12.122988011213057	0.5292248821068071		3	25	cnn_epch100	v8024	Y04WOMTSL
4	12.06441122334808	0.5561429001480216		4	25	cnn_epch100	v8024	Y04WOMTSL
5	11.80940304910674	0.5385535824500908		5	25	cnn_epch100	v8024	Y04WOMTSL
6	12.277961725980818	0.522804351968619		6	25	cnn_epch100	v8024	Y04WOMTSL
7	12.19481194807314	0.5844841289567018		7	25	cnn_epch100	v8024	Y04WOMTSL
8	11.96806278475472	0.5530552871146642		8	25	cnn_epch100	v8024	Y04WOMTSL
9	11.9737887457457	0.5472412800920866		9	25	cnn_epch100	v8024	Y04WOMTSL
0	12.701366260956204	0.48841437474706273		0	25	cnn_epch100	v8024	Y08WOMTSL
1	13.086918319684631	0.5115367688654332		1	25	cnn_epch100	v8024	Y08WOMTSL
2	12.169676392980795	0.5083138500618657		2	25	cnn_epch100	v8024	Y08WOMTSL
3	12.72554817029956	0.5077055277172304		3	25	cnn_epch100	v8024	Y08WOMTSL
4	12.652082947849763	0.5114249999031529		4	25	cnn_epch100	v8024	Y08WOMTSL
5	12.616322596637316	0.4991776947036929		5	25	cnn_epch100	v8024	Y08WOMTSL
6	12.328198292893408	0.5120828523916141		6	25	cnn_epch100	v8024	Y08WOMTSL
7	12.33659250970049	0.5239336547793197		7	25	cnn_epch100	v8024	Y08WOMTSL
8	12.888904422994932	0.5238074827465521		8	25	cnn_epch100	v8024	Y08WOMTSL
9	12.790449081406315	0.5206826557905606		9	25	cnn_epch100	v8024	Y08WOMTSL
0	12.692094240796164	0.42886398283315486		0	25	cnn_epch100	v8025	Y08WOMTSR
1	12.593781423513647	0.450848861342968		1	25	cnn_epch100	v8025	Y08WOMTSR
2	12.639803988381518	0.4680507226523952		2	25	cnn_epch100	v8025	Y08WOMTSR
3	12.784471160199873	0.4327220954981228		3	25	cnn_epch100	v8025	Y08WOMTSR
4	12.682400435382569	0.440467687908041		4	25	cnn_epch100	v8025	Y08WOMTSR
5	12.508462388437954	0.41435736465499756		5	25	cnn_epch100	v8025	Y08WOMTSR
6	12.286413044135012	0.4627043389739761		6	25	cnn_epch100	v8025	Y08WOMTSR
7	12.678186730946136	0.44407202773561344		7	25	cnn_epch100	v8025	Y08WOMTSR
8	12.756605488225482	0.42440581280467643		8	25	cnn_epch100	v8025	Y08WOMTSR
9	12.652615999079613	0.42157030761445125		9	25	cnn_epch100	v8025	Y08WOMTSR
0	13.688752033209973	0.36290987192146024		0	25	cnn_epch100	v8025	Y08WOMTSL
1	13.91648913661121	0.3802502875594216		1	25	cnn_epch100	v8025	Y08WOMTSL
2	13.121393529682525	0.3912338465870284		2	25	cnn_epch100	v8025	Y08WOMTSL
3	13.46815394930537	0.4203829294391507		3	25	cnn_epch100	v8025	Y08WOMTSL
4	13.4679695632559	0.4123754834482378		4	25	cnn_epch100	v8025	Y08WOMTSL
5	13.23449231869419	0.4255452700084383		5	25	cnn_epch100	v8025	Y08WOMTSL
6	13.065139838823177	0.4148527618650972		6	25	cnn_epch100	v8025	Y08WOMTSL
7	13.127582151291664	0.4096846883808708		7	25	cnn_epch100	v8025	Y08WOMTSL
8	13.619551897500047	0.4178005943687475		8	25	cnn_epch100	v8025	Y08WOMTSL
9	13.404686666073404	0.44038468003187253		9	25	cnn_epch100	v8025	Y08WOMTSL
0	12.413827584246569	0.47736761210065154		0	25	cnn_epch100	v8025	Y04WOMTSR
1	12.369008250386408	0.5048422423915269		1	25	cnn_epch100	v8025	Y04WOMTSR
2	11.82805787123622	0.5193775393611275		2	25	cnn_epch100	v8025	Y04WOMTSR
3	12.184710314659943	0.5271507496511721		3	25	cnn_epch100	v8025	Y04WOMTSR
4	12.9745414605469	0.4796255899413691		4	25	cnn_epch100	v8025	Y04WOMTSR
5	12.156617109294954	0.5143376662306413		5	25	cnn_epch100	v8025	Y04WOMTSR
6	11.924943929922115	0.5155530853071648		6	25	cnn_epch100	v8025	Y04WOMTSR
7	12.181321394056344	0.5204187233415416		7	25	cnn_epch100	v8025	Y04WOMTSR
8	12.062049060874669	0.5138617147368109		8	25	cnn_epch100	v8025	Y04WOMTSR
9	11.930344177073216	0.5381736778837545		9	25	cnn_epch100	v8025	Y04WOMTSR
0	12.366298416678982	0.5661915538925661		0	25	cnn_epch100	v8025	Y04WOMTSL
1	12.183581217141151	0.5676710940651088		1	25	cnn_epch100	v8025	Y04WOMTSL
2	11.956103329957903	0.5701185189690854		2	25	cnn_epch100	v8025	Y04WOMTSL
3	12.024554958434509	0.5495669476258117		3	25	cnn_epch100	v8025	Y04WOMTSL
4	12.030009341618982	0.5630979930916041		4	25	cnn_epch100	v8025	Y04WOMTSL
5	11.510328633359618	0.5651489568006457		5	25	cnn_epch100	v8025	Y04WOMTSL
6	11.98801442919121	0.5506363005949383		6	25	cnn_epch100	v8025	Y04WOMTSL
7	12.381937348745248	0.5817617457992921		7	25	cnn_epch100	v8025	Y04WOMTSL
8	11.93073722695446	0.5543116257969308		8	25	cnn_epch100	v8025	Y04WOMTSL
9	11.846191908691909	0.5543440740521367		9	25	cnn_epch100	v8025	Y04WOMTSL
0	11.827419480159724	0.6165659455760893		0	25	cnn_epch100	v8026	Y04WOMTSL
1	11.817962188477868	0.5982103978137551		1	25	cnn_epch100	v8026	Y04WOMTSL
2	11.713574655649545	0.596494495323814		2	25	cnn_epch100	v8026	Y04WOMTSL
3	11.549432499304706	0.5920223817456829		3	25	cnn_epch100	v8026	Y04WOMTSL
4	11.445000720896946	0.6163247612591498		4	25	cnn_epch100	v8026	Y04WOMTSL
5	11.270983257241408	0.5897693322283165		5	25	cnn_epch100	v8026	Y04WOMTSL
6	11.594263410880002	0.5856107410029487		6	25	cnn_epch100	v8026	Y04WOMTSL
7	12.020846867726016	0.6298719789528946		7	25	cnn_epch100	v8026	Y04WOMTSL
8	11.312303841699164	0.618497100891405		8	25	cnn_epch100	v8026	Y04WOMTSL
9	11.492846158962356	0.5957977605331499		9	25	cnn_epch100	v8026	Y04WOMTSL
0	12.69012893540898	0.4207138830109446		0	25	cnn_epch100	v8026	Y08WOMTSR
1	12.900755983298136	0.4280696809274476		1	25	cnn_epch100	v8026	Y08WOMTSR
2	12.752371173235826	0.44688166544626845		2	25	cnn_epch100	v8026	Y08WOMTSR
3	13.014403200711367	0.40044263466999935		3	25	cnn_epch100	v8026	Y08WOMTSR
4	12.816271901106562	0.4295581488263749		4	25	cnn_epch100	v8026	Y08WOMTSR
5	12.67437352339186	0.3919420367817653		5	25	cnn_epch100	v8026	Y08WOMTSR
6	12.661277618537031	0.43528859811806714		6	25	cnn_epch100	v8026	Y08WOMTSR
7	12.706920304015956	0.43873588369582567		7	25	cnn_epch100	v8026	Y08WOMTSR
8	12.902966288420044	0.41820503123680486		8	25	cnn_epch100	v8026	Y08WOMTSR
9	12.721187905129682	0.4055202637535964		9	25	cnn_epch100	v8026	Y08WOMTSR
0	13.19957402250388	0.4435323677094975		0	25	cnn_epch100	v8026	Y08WOMTSL
1	13.502669400033732	0.4336997676221948		1	25	cnn_epch100	v8026	Y08WOMTSL
2	12.579603440088986	0.48391936366037347		2	25	cnn_epch100	v8026	Y08WOMTSL
3	13.271561429618476	0.47683568282856303		3	25	cnn_epch100	v8026	Y08WOMTSL
4	13.078802100646111	0.48139003772019623		4	25	cnn_epch100	v8026	Y08WOMTSL
5	12.893546110734418	0.4670855428367742		5	25	cnn_epch100	v8026	Y08WOMTSL
6	12.466119686511512	0.49405386928010536		6	25	cnn_epch100	v8026	Y08WOMTSL
7	12.531649604608155	0.4866312062913757		7	25	cnn_epch100	v8026	Y08WOMTSL
8	13.043390517114489	0.48694244994333047		8	25	cnn_epch100	v8026	Y08WOMTSL
9	13.08785486801279	0.4840449001187365		9	25	cnn_epch100	v8026	Y08WOMTSL
0	12.204659292732146	0.48803733497951923		0	25	cnn_epch100	v8026	Y04WOMTSR
1	12.909614481940205	0.4495307063364621		1	25	cnn_epch100	v8026	Y04WOMTSR
2	12.133294327681616	0.4934270999735463		2	25	cnn_epch100	v8026	Y04WOMTSR
3	12.332758787071167	0.4887158765903481		3	25	cnn_epch100	v8026	Y04WOMTSR
4	12.702372993400964	0.4481517253959168		4	25	cnn_epch100	v8026	Y04WOMTSR
5	12.546397280390137	0.46381262222938363		5	25	cnn_epch100	v8026	Y04WOMTSR
6	12.241482462009223	0.478765598076096		6	25	cnn_epch100	v8026	Y04WOMTSR
7	12.420098909041586	0.46470833895748426		7	25	cnn_epch100	v8026	Y04WOMTSR
8	12.53947633460886	0.4530208738998402		8	25	cnn_epch100	v8026	Y04WOMTSR
9	12.407376448871917	0.48693216985474674		9	25	cnn_epch100	v8026	Y04WOMTSR
0	12.012205646941522	0.5200946705013247		0	25	cnn_epch100	v8027	Y04WOMTSR
1	12.56522807905635	0.4867579933905687		1	25	cnn_epch100	v8027	Y04WOMTSR
2	11.948368945753934	0.5065363106875588		2	25	cnn_epch100	v8027	Y04WOMTSR
3	12.252798866057308	0.5011383095998373		3	25	cnn_epch100	v8027	Y04WOMTSR
4	13.315073020651257	0.45671784012782113		4	25	cnn_epch100	v8027	Y04WOMTSR
5	12.379278234323062	0.48663847482329575		5	25	cnn_epch100	v8027	Y04WOMTSR
6	12.174068972741734	0.489487502075247		6	25	cnn_epch100	v8027	Y04WOMTSR
7	12.1305794989155	0.5010220156067297		7	25	cnn_epch100	v8027	Y04WOMTSR
8	12.363096734075986	0.4821836237459457		8	25	cnn_epch100	v8027	Y04WOMTSR
9	12.22015980221838	0.5063944758466081		9	25	cnn_epch100	v8027	Y04WOMTSR
0	13.081398085356785	0.45756864423078253		0	25	cnn_epch100	v8027	Y08WOMTSL
1	13.173321592374064	0.4791032173611774		1	25	cnn_epch100	v8027	Y08WOMTSL
2	12.321621164832472	0.4829406856762404		2	25	cnn_epch100	v8027	Y08WOMTSL
3	13.107247954324665	0.4640513276316012		3	25	cnn_epch100	v8027	Y08WOMTSL
4	13.029764040750257	0.4741281369638196		4	25	cnn_epch100	v8027	Y08WOMTSL
5	12.731789646165158	0.48382323531146654		5	25	cnn_epch100	v8027	Y08WOMTSL
6	12.61563499202767	0.482123215546423		6	25	cnn_epch100	v8027	Y08WOMTSL
7	12.577667239540007	0.47572872362733587		7	25	cnn_epch100	v8027	Y08WOMTSL
8	12.94887356760109	0.4818549068793745		8	25	cnn_epch100	v8027	Y08WOMTSL
9	13.017603490234183	0.4935320327263733		9	25	cnn_epch100	v8027	Y08WOMTSL
0	11.942441460183748	0.6038794908833311		0	25	cnn_epch100	v8027	Y04WOMTSL
1	11.78061679166342	0.6022235022873338		1	25	cnn_epch100	v8027	Y04WOMTSL
2	11.925892121221835	0.5795738033292501		2	25	cnn_epch100	v8027	Y04WOMTSL
3	11.669716304170176	0.5782096391912438		3	25	cnn_epch100	v8027	Y04WOMTSL
4	11.752173444440858	0.590420688977526		4	25	cnn_epch100	v8027	Y04WOMTSL
5	11.365132652558852	0.5824715775719002		5	25	cnn_epch100	v8027	Y04WOMTSL
6	11.772269434795955	0.570147375620646		6	25	cnn_epch100	v8027	Y04WOMTSL
7	12.163492740131955	0.6132800889269654		7	25	cnn_epch100	v8027	Y04WOMTSL
8	11.463774884458935	0.612236503186586		8	25	cnn_epch100	v8027	Y04WOMTSL
9	11.595602314754595	0.5781541877597173		9	25	cnn_epch100	v8027	Y04WOMTSL
0	12.713428353396276	0.4247830822065132		0	25	cnn_epch100	v8027	Y08WOMTSR
1	12.67375900674101	0.4325850082974256		1	25	cnn_epch100	v8027	Y08WOMTSR
2	12.722559252652797	0.45571487073073375		2	25	cnn_epch100	v8027	Y08WOMTSR
3	12.783013970491853	0.4284230032100606		3	25	cnn_epch100	v8027	Y08WOMTSR
4	12.924370628278782	0.42950566435764315		4	25	cnn_epch100	v8027	Y08WOMTSR
5	12.57382322374081	0.4142031302183503		5	25	cnn_epch100	v8027	Y08WOMTSR
6	12.438678426419203	0.4412324457096208		6	25	cnn_epch100	v8027	Y08WOMTSR
7	12.832969279787266	0.4407605781439436		7	25	cnn_epch100	v8027	Y08WOMTSR
8	12.70518467721069	0.43125294897362654		8	25	cnn_epch100	v8027	Y08WOMTSR
9	13.027967246839149	0.3959886143159163		9	25	cnn_epch100	v8027	Y08WOMTSR
0	13.028815086058463	0.46584599524080206		0	25	cnn_epch100	v8028	Y08WOMTSL
1	13.289300917188465	0.4614313307055482		1	25	cnn_epch100	v8028	Y08WOMTSL
2	12.332357991644974	0.4948580834915433		2	25	cnn_epch100	v8028	Y08WOMTSL
3	12.915599992203182	0.49067058072572356		3	25	cnn_epch100	v8028	Y08WOMTSL
4	12.76393259293616	0.5014684572586593		4	25	cnn_epch100	v8028	Y08WOMTSL
5	12.829617091995624	0.47602652298556003		5	25	cnn_epch100	v8028	Y08WOMTSL
6	12.684293274089317	0.48163168886427876		6	25	cnn_epch100	v8028	Y08WOMTSL
7	12.57238509526174	0.48775598795767544		7	25	cnn_epch100	v8028	Y08WOMTSL
8	12.96659548637358	0.505884792214134		8	25	cnn_epch100	v8028	Y08WOMTSL
9	13.104922392047364	0.4926787432873322		9	25	cnn_epch100	v8028	Y08WOMTSL
0	11.133173894449564	0.6069334538057876		0	25	cnn_epch100	v8028	Y04WOMTSR
1	11.500969029945454	0.5987224940356941		1	25	cnn_epch100	v8028	Y04WOMTSR
2	11.00686137985652	0.6166455559284371		2	25	cnn_epch100	v8028	Y04WOMTSR
3	11.355899260116216	0.5989816470334942		3	25	cnn_epch100	v8028	Y04WOMTSR
4	11.51352876141095	0.5931245212453183		4	25	cnn_epch100	v8028	Y04WOMTSR
5	11.128163341690389	0.6190978434342769		5	25	cnn_epch100	v8028	Y04WOMTSR
6	11.133175363498852	0.6098704801664642		6	25	cnn_epch100	v8028	Y04WOMTSR
7	11.16900218559171	0.6115618089825067		7	25	cnn_epch100	v8028	Y04WOMTSR
8	11.37063203500048	0.5865282355720839		8	25	cnn_epch100	v8028	Y04WOMTSR
9	11.217948858869246	0.6138872699633713		9	25	cnn_epch100	v8028	Y04WOMTSR
0	12.936828638167867	0.4065007297420096		0	25	cnn_epch100	v8028	Y08WOMTSR
1	12.753053710074564	0.413593750947467		1	25	cnn_epch100	v8028	Y08WOMTSR
2	12.747889953499287	0.4492699346563938		2	25	cnn_epch100	v8028	Y08WOMTSR
3	12.860081939052815	0.41947090095600875		3	25	cnn_epch100	v8028	Y08WOMTSR
4	12.753133889062068	0.42446043406807105		4	25	cnn_epch100	v8028	Y08WOMTSR
5	12.62011972097624	0.40104658046136865		5	25	cnn_epch100	v8028	Y08WOMTSR
6	12.380434674905624	0.4495654994883117		6	25	cnn_epch100	v8028	Y08WOMTSR
7	12.768797386733455	0.43096749645062277		7	25	cnn_epch100	v8028	Y08WOMTSR
8	12.910367647064	0.4149606235702397		8	25	cnn_epch100	v8028	Y08WOMTSR
9	12.55275525900858	0.42460147655181707		9	25	cnn_epch100	v8028	Y08WOMTSR
0	12.495514311567844	0.5534479059435216		0	25	cnn_epch100	v8028	Y04WOMTSL
1	12.61342401544743	0.5200982618816066		1	25	cnn_epch100	v8028	Y04WOMTSL
2	12.415537978735529	0.5478565659345138		2	25	cnn_epch100	v8028	Y04WOMTSL
3	11.934573557828678	0.5501410207054912		3	25	cnn_epch100	v8028	Y04WOMTSL
4	12.145355139744192	0.5498181125258199		4	25	cnn_epch100	v8028	Y04WOMTSL
5	11.76142703037034	0.5505863438289749		5	25	cnn_epch100	v8028	Y04WOMTSL
6	12.068664665081366	0.5391126299204361		6	25	cnn_epch100	v8028	Y04WOMTSL
7	12.4932331350399	0.5666424070965432		7	25	cnn_epch100	v8028	Y04WOMTSL
8	11.836468800092169	0.5631181773697019		8	25	cnn_epch100	v8028	Y04WOMTSL
9	12.00631407687628	0.5364880900455039		9	25	cnn_epch100	v8028	Y04WOMTSL
0	12.191771893715783	0.5081315285935172		0	25	cnn_epch100	v8029	Y04WOMTSR
1	12.367109650294212	0.49740622969597476		1	25	cnn_epch100	v8029	Y04WOMTSR
2	11.931572381742752	0.5082463329583026		2	25	cnn_epch100	v8029	Y04WOMTSR
3	12.532373095148182	0.4716745696266444		3	25	cnn_epch100	v8029	Y04WOMTSR
4	12.438003264402992	0.4838924604063958		4	25	cnn_epch100	v8029	Y04WOMTSR
5	12.219910469267488	0.5051868334485902		5	25	cnn_epch100	v8029	Y04WOMTSR
6	12.06234556310447	0.501401323563666		6	25	cnn_epch100	v8029	Y04WOMTSR
7	12.027495485301712	0.5164145876821765		7	25	cnn_epch100	v8029	Y04WOMTSR
8	12.28286100938567	0.4891388567431775		8	25	cnn_epch100	v8029	Y04WOMTSR
9	12.198289773495295	0.5103395756926662		9	25	cnn_epch100	v8029	Y04WOMTSR
0	12.962087067295672	0.5157332204788467		0	25	cnn_epch100	v8029	Y04WOMTSL
1	12.711076816994993	0.5101606504651391		1	25	cnn_epch100	v8029	Y04WOMTSL
2	12.501878149594011	0.5166729294080706		2	25	cnn_epch100	v8029	Y04WOMTSL
3	12.2620062002789	0.5092472421767515		3	25	cnn_epch100	v8029	Y04WOMTSL
4	12.43119142031559	0.5169618629189642		4	25	cnn_epch100	v8029	Y04WOMTSL
5	11.953798988156564	0.5289083518870089		5	25	cnn_epch100	v8029	Y04WOMTSL
6	12.369831193700843	0.5045280686011686		6	25	cnn_epch100	v8029	Y04WOMTSL
7	12.758719343000754	0.5328080173331793		7	25	cnn_epch100	v8029	Y04WOMTSL
8	12.080343478952544	0.5327673484099277		8	25	cnn_epch100	v8029	Y04WOMTSL
9	12.231029755488349	0.5160247992574981		9	25	cnn_epch100	v8029	Y04WOMTSL
0	12.79997079799223	0.4161426068979885		0	25	cnn_epch100	v8029	Y08WOMTSR
1	12.664958491692758	0.43375731469836704		1	25	cnn_epch100	v8029	Y08WOMTSR
2	12.774090388985323	0.44633092437802757		2	25	cnn_epch100	v8029	Y08WOMTSR
3	12.871104575575307	0.4175522956669772		3	25	cnn_epch100	v8029	Y08WOMTSR
4	12.983184544927068	0.4347124709673125		4	25	cnn_epch100	v8029	Y08WOMTSR
5	12.280865055104488	0.45179060785645336		5	25	cnn_epch100	v8029	Y08WOMTSR
6	12.461891499348273	0.4500309550203733		6	25	cnn_epch100	v8029	Y08WOMTSR
7	12.822270698822225	0.421414752325191		7	25	cnn_epch100	v8029	Y08WOMTSR
8	12.787902501971423	0.42276645586692085		8	25	cnn_epch100	v8029	Y08WOMTSR
9	12.39324143439332	0.44882611270214107		9	25	cnn_epch100	v8029	Y08WOMTSR
0	13.668737986846576	0.4190363812996951		0	25	cnn_epch100	v8029	Y08WOMTSL
1	13.776887753988596	0.3982550646947467		1	25	cnn_epch100	v8029	Y08WOMTSL
2	12.610200802483476	0.4493124094039069		2	25	cnn_epch100	v8029	Y08WOMTSL
3	13.214411755722566	0.45359453357816926		3	25	cnn_epch100	v8029	Y08WOMTSL
4	13.039608407288377	0.46170964906118167		4	25	cnn_epch100	v8029	Y08WOMTSL
5	13.067045216641809	0.4518428665743678		5	25	cnn_epch100	v8029	Y08WOMTSL
6	12.761074784508356	0.4613269136654516		6	25	cnn_epch100	v8029	Y08WOMTSL
7	12.891838801282628	0.45001399453832475		7	25	cnn_epch100	v8029	Y08WOMTSL
8	13.083661977257917	0.46352787672063084		8	25	cnn_epch100	v8029	Y08WOMTSL
9	13.340107489606096	0.45256114504976436		9	25	cnn_epch100	v8029	Y08WOMTSL
0	12.583567270446268	0.4391068256977392		0	25	cnn_epch100	v8030	Y08WOMTSR
1	12.593885066078055	0.4390622109211414		1	25	cnn_epch100	v8030	Y08WOMTSR
2	12.715892844977867	0.461329454613641		2	25	cnn_epch100	v8030	Y08WOMTSR
3	12.669972260418906	0.44598964928194434		3	25	cnn_epch100	v8030	Y08WOMTSR
4	12.678259860689172	0.44332639368976706		4	25	cnn_epch100	v8030	Y08WOMTSR
5	12.189624312895337	0.46004124379582095		5	25	cnn_epch100	v8030	Y08WOMTSR
6	12.434962566368068	0.4605561115143474		6	25	cnn_epch100	v8030	Y08WOMTSR
7	12.628057708273042	0.4499033431720512		7	25	cnn_epch100	v8030	Y08WOMTSR
8	12.61974279273656	0.44331056726759765		8	25	cnn_epch100	v8030	Y08WOMTSR
9	12.522543310532756	0.458184474733189		9	25	cnn_epch100	v8030	Y08WOMTSR
0	12.40870901939874	0.5597372581167913		0	25	cnn_epch100	v8030	Y04WOMTSL
1	12.523514826649508	0.5463731967590412		1	25	cnn_epch100	v8030	Y04WOMTSL
2	12.006623320396802	0.5657769742257881		2	25	cnn_epch100	v8030	Y04WOMTSL
3	11.890304219480088	0.5523372673076302		3	25	cnn_epch100	v8030	Y04WOMTSL
4	12.028523821283011	0.5654723517447834		4	25	cnn_epch100	v8030	Y04WOMTSL
5	11.629669742558464	0.5522231635902886		5	25	cnn_epch100	v8030	Y04WOMTSL
6	11.972758428058487	0.5533255325976483		6	25	cnn_epch100	v8030	Y04WOMTSL
7	12.178709249994508	0.5833949378812314		7	25	cnn_epch100	v8030	Y04WOMTSL
8	11.529142318815406	0.5974466269045009		8	25	cnn_epch100	v8030	Y04WOMTSL
9	11.954954247814394	0.5597885356873168		9	25	cnn_epch100	v8030	Y04WOMTSL
0	11.967555729467673	0.516005345211307		0	25	cnn_epch100	v8030	Y04WOMTSR
1	12.430241613265736	0.4919118878837287		1	25	cnn_epch100	v8030	Y04WOMTSR
2	11.990082855794585	0.5047015562360831		2	25	cnn_epch100	v8030	Y04WOMTSR
3	12.122360701952818	0.5172853119055163		3	25	cnn_epch100	v8030	Y04WOMTSR
4	12.526177513524525	0.4902869203541238		4	25	cnn_epch100	v8030	Y04WOMTSR
5	12.275041728375474	0.49959595644479554		5	25	cnn_epch100	v8030	Y04WOMTSR
6	12.054388232600395	0.49783779284852836		6	25	cnn_epch100	v8030	Y04WOMTSR
7	12.0710659617815	0.5062390447301977		7	25	cnn_epch100	v8030	Y04WOMTSR
8	12.093861138986092	0.5060086674921028		8	25	cnn_epch100	v8030	Y04WOMTSR
9	12.21852962966554	0.5096308912002138		9	25	cnn_epch100	v8030	Y04WOMTSR
0	13.155035635450764	0.4405978014293022		0	25	cnn_epch100	v8030	Y08WOMTSL
1	13.384016494095777	0.4726303424161444		1	25	cnn_epch100	v8030	Y08WOMTSL
2	12.374396986308115	0.4724791629076534		2	25	cnn_epch100	v8030	Y08WOMTSL
3	13.157692194670464	0.4627490579054066		3	25	cnn_epch100	v8030	Y08WOMTSL
4	12.850324397877865	0.4870766561546954		4	25	cnn_epch100	v8030	Y08WOMTSL
5	12.891841990912289	0.4803329343431751		5	25	cnn_epch100	v8030	Y08WOMTSL
6	12.654411862400398	0.47381934569973455		6	25	cnn_epch100	v8030	Y08WOMTSL
7	12.507759372210549	0.48938332395358963		7	25	cnn_epch100	v8030	Y08WOMTSL
8	13.149291827614556	0.47462544494177994		8	25	cnn_epch100	v8030	Y08WOMTSL
9	13.302825601989609	0.4705752819229127		9	25	cnn_epch100	v8030	Y08WOMTSL
0	12.079951598696224	0.5156029279280752		0	25	cnn_epch100	v8031	Y04WOMTSR
1	12.422143449467526	0.49345402564614327		1	25	cnn_epch100	v8031	Y04WOMTSR
2	11.823808138071277	0.5205862290139225		2	25	cnn_epch100	v8031	Y04WOMTSR
3	12.1272319216991	0.5154841363622157		3	25	cnn_epch100	v8031	Y04WOMTSR
4	12.422893936022264	0.4855860394948195		4	25	cnn_epch100	v8031	Y04WOMTSR
5	12.190835695626484	0.5088149113696484		5	25	cnn_epch100	v8031	Y04WOMTSR
6	11.953040860355935	0.5129827966709773		6	25	cnn_epch100	v8031	Y04WOMTSR
7	12.020969870981764	0.5131279584881195		7	25	cnn_epch100	v8031	Y04WOMTSR
8	12.231286656336684	0.4944719222730832		8	25	cnn_epch100	v8031	Y04WOMTSR
9	12.20213336684487	0.5163826615839051		9	25	cnn_epch100	v8031	Y04WOMTSR
0	12.758798544756171	0.4180724242363402		0	25	cnn_epch100	v8031	Y08WOMTSR
1	12.659543619544744	0.42780400874064217		1	25	cnn_epch100	v8031	Y08WOMTSR
2	12.818397599812132	0.44147016918885157		2	25	cnn_epch100	v8031	Y08WOMTSR
3	12.976974200275786	0.4177645896876234		3	25	cnn_epch100	v8031	Y08WOMTSR
4	12.691097186904749	0.4378739812761599		4	25	cnn_epch100	v8031	Y08WOMTSR
5	12.52102879869336	0.4142110283948194		5	25	cnn_epch100	v8031	Y08WOMTSR
6	12.264269094611144	0.4782926004375199		6	25	cnn_epch100	v8031	Y08WOMTSR
7	12.580858662383797	0.45703229106210697		7	25	cnn_epch100	v8031	Y08WOMTSR
8	12.828176833530428	0.4162199313772123		8	25	cnn_epch100	v8031	Y08WOMTSR
9	12.479417403336477	0.4358739314451001		9	25	cnn_epch100	v8031	Y08WOMTSR
0	12.177264805930266	0.601878055441887		0	25	cnn_epch100	v8031	Y04WOMTSL
1	12.123422650087733	0.5690389053898381		1	25	cnn_epch100	v8031	Y04WOMTSL
2	11.896416711639477	0.5769704588661083		2	25	cnn_epch100	v8031	Y04WOMTSL
3	11.632210024230163	0.5844178936330324		3	25	cnn_epch100	v8031	Y04WOMTSL
4	11.976826707994752	0.6035139203988079		4	25	cnn_epch100	v8031	Y04WOMTSL
5	11.712070394210857	0.5667177081756275		5	25	cnn_epch100	v8031	Y04WOMTSL
6	12.186010387339316	0.5720378859749811		6	25	cnn_epch100	v8031	Y04WOMTSL
7	11.935286166162102	0.6023737125448657		7	25	cnn_epch100	v8031	Y04WOMTSL
8	11.347934789333594	0.6106315510284563		8	25	cnn_epch100	v8031	Y04WOMTSL
9	11.837312233520327	0.5656234406354361		9	25	cnn_epch100	v8031	Y04WOMTSL
0	12.861753869398338	0.46951519572920214		0	25	cnn_epch100	v8031	Y08WOMTSL
1	13.32382517565559	0.4797282531927012		1	25	cnn_epch100	v8031	Y08WOMTSL
2	12.234627305337838	0.4939551062776724		2	25	cnn_epch100	v8031	Y08WOMTSL
3	12.897031108202608	0.48934034409545973		3	25	cnn_epch100	v8031	Y08WOMTSL
4	12.903627117450856	0.4811012831721751		4	25	cnn_epch100	v8031	Y08WOMTSL
5	12.90503306148044	0.4971289337170268		5	25	cnn_epch100	v8031	Y08WOMTSL
6	12.405961400933196	0.5019610555442142		6	25	cnn_epch100	v8031	Y08WOMTSL
7	12.4775139422802	0.5005717499394243		7	25	cnn_epch100	v8031	Y08WOMTSL
8	12.753534611742554	0.5011616219551657		8	25	cnn_epch100	v8031	Y08WOMTSL
9	13.032514253622896	0.49906351235494734		9	25	cnn_epch100	v8031	Y08WOMTSL
0	10.868910970385778	0.6307445125080756		0	25	cnn_epch100	v8032	Y04WOMTSR
1	11.753809992125946	0.598726882020925		1	25	cnn_epch100	v8032	Y04WOMTSR
2	10.93250463108218	0.6162868755015863		2	25	cnn_epch100	v8032	Y04WOMTSR
3	11.269996229996428	0.6060778177884978		3	25	cnn_epch100	v8032	Y04WOMTSR
4	11.453942702229591	0.5920651395917291		4	25	cnn_epch100	v8032	Y04WOMTSR
5	11.128584969367491	0.6189958906297773		5	25	cnn_epch100	v8032	Y04WOMTSR
6	11.03285418728068	0.612399773080699		6	25	cnn_epch100	v8032	Y04WOMTSR
7	10.886443684229006	0.629027397444501		7	25	cnn_epch100	v8032	Y04WOMTSR
8	11.254568656919336	0.5989396143478143		8	25	cnn_epch100	v8032	Y04WOMTSR
9	11.088313880815807	0.6254512659277849		9	25	cnn_epch100	v8032	Y04WOMTSR
0	12.274723348663375	0.5781048151143848		0	25	cnn_epch100	v8032	Y04WOMTSL
1	12.151551509484367	0.5663546784073313		1	25	cnn_epch100	v8032	Y04WOMTSL
2	12.262193103052867	0.5424899870062556		2	25	cnn_epch100	v8032	Y04WOMTSL
3	11.931785371875636	0.5493740072470826		3	25	cnn_epch100	v8032	Y04WOMTSL
4	12.02795906355616	0.5696380243936701		4	25	cnn_epch100	v8032	Y04WOMTSL
5	11.95517674284303	0.5360915675377163		5	25	cnn_epch100	v8032	Y04WOMTSL
6	12.164281567768386	0.5360420999278893		6	25	cnn_epch100	v8032	Y04WOMTSL
7	12.236308427498429	0.5828631510582211		7	25	cnn_epch100	v8032	Y04WOMTSL
8	11.907712486983156	0.5656829983540262		8	25	cnn_epch100	v8032	Y04WOMTSL
9	11.842338035961523	0.5574645128587536		9	25	cnn_epch100	v8032	Y04WOMTSL
0	12.97030089644312	0.46176187376738026		0	25	cnn_epch100	v8032	Y08WOMTSL
1	13.579668412242295	0.44950296111438875		1	25	cnn_epch100	v8032	Y08WOMTSL
2	12.310936234035292	0.4844793798722645		2	25	cnn_epch100	v8032	Y08WOMTSL
3	13.076365790341262	0.46737632034092413		3	25	cnn_epch100	v8032	Y08WOMTSL
4	12.893168670081664	0.48850723282958797		4	25	cnn_epch100	v8032	Y08WOMTSL
5	13.085272809544575	0.4641612417595173		5	25	cnn_epch100	v8032	Y08WOMTSL
6	12.868409435081128	0.47952984760244316		6	25	cnn_epch100	v8032	Y08WOMTSL
7	12.598780744165078	0.48664688972145875		7	25	cnn_epch100	v8032	Y08WOMTSL
8	12.9325510137146	0.4774371207322528		8	25	cnn_epch100	v8032	Y08WOMTSL
9	12.928696809558648	0.49810877316175034		9	25	cnn_epch100	v8032	Y08WOMTSL
0	12.587025260610217	0.4403677462499781		0	25	cnn_epch100	v8032	Y08WOMTSR
1	12.719703694738104	0.4576526720151052		1	25	cnn_epch100	v8032	Y08WOMTSR
2	12.83159388828261	0.4680197274664827		2	25	cnn_epch100	v8032	Y08WOMTSR
3	12.742027556974962	0.43452053959437265		3	25	cnn_epch100	v8032	Y08WOMTSR
4	12.53946420514516	0.4550113736305702		4	25	cnn_epch100	v8032	Y08WOMTSR
5	12.523729658045992	0.42275683375593687		5	25	cnn_epch100	v8032	Y08WOMTSR
6	12.126371004070986	0.48492813783836397		6	25	cnn_epch100	v8032	Y08WOMTSR
7	12.712992959493596	0.44039142402518905		7	25	cnn_epch100	v8032	Y08WOMTSR
8	12.768860867434928	0.4355265495445294		8	25	cnn_epch100	v8032	Y08WOMTSR
9	12.457898132603296	0.44298793818036836		9	25	cnn_epch100	v8032	Y08WOMTSR
0	12.607850225498186	0.4342510626571052		0	25	cnn_epch100	v8033	Y08WOMTSR
1	12.546518619704315	0.4450606706326323		1	25	cnn_epch100	v8033	Y08WOMTSR
2	12.8142195212474	0.4428625896167833		2	25	cnn_epch100	v8033	Y08WOMTSR
3	12.803388780692393	0.42771522594760303		3	25	cnn_epch100	v8033	Y08WOMTSR
4	12.685070956170978	0.45153763256115675		4	25	cnn_epch100	v8033	Y08WOMTSR
5	12.267618708959064	0.4498693033501326		5	25	cnn_epch100	v8033	Y08WOMTSR
6	12.536715912568004	0.45621628465411257		6	25	cnn_epch100	v8033	Y08WOMTSR
7	12.701375468242809	0.4389034726767455		7	25	cnn_epch100	v8033	Y08WOMTSR
8	12.585395568930393	0.44987269917388983		8	25	cnn_epch100	v8033	Y08WOMTSR
9	12.376042699299918	0.45550538293306714		9	25	cnn_epch100	v8033	Y08WOMTSR
0	13.11330735018171	0.44040533834478374		0	25	cnn_epch100	v8033	Y08WOMTSL
1	13.3461088039018	0.4500190528146957		1	25	cnn_epch100	v8033	Y08WOMTSL
2	12.37470607019056	0.4748584824632035		2	25	cnn_epch100	v8033	Y08WOMTSL
3	13.266018476391338	0.4500615992918917		3	25	cnn_epch100	v8033	Y08WOMTSL
4	13.050675084281291	0.45947974521875007		4	25	cnn_epch100	v8033	Y08WOMTSL
5	12.994734976226011	0.4667249984681834		5	25	cnn_epch100	v8033	Y08WOMTSL
6	12.833970496799695	0.4497458431322799		6	25	cnn_epch100	v8033	Y08WOMTSL
7	12.483207641812308	0.4873974684445022		7	25	cnn_epch100	v8033	Y08WOMTSL
8	12.968177599579144	0.47567602382238694		8	25	cnn_epch100	v8033	Y08WOMTSL
9	13.544279427652931	0.47416267682196256		9	25	cnn_epch100	v8033	Y08WOMTSL
0	12.260997854729291	0.49278432169636066		0	25	cnn_epch100	v8033	Y04WOMTSR
1	12.660310769807609	0.47123894765691987		1	25	cnn_epch100	v8033	Y04WOMTSR
2	12.216481128793587	0.49266815122086344		2	25	cnn_epch100	v8033	Y04WOMTSR
3	12.48572797890575	0.4700774832059801		3	25	cnn_epch100	v8033	Y04WOMTSR
4	12.841897764453671	0.44426280186951317		4	25	cnn_epch100	v8033	Y04WOMTSR
5	12.46718367430046	0.4772292995235499		5	25	cnn_epch100	v8033	Y04WOMTSR
6	12.345507481352591	0.46899008592038705		6	25	cnn_epch100	v8033	Y04WOMTSR
7	12.219274381848102	0.49321916970659535		7	25	cnn_epch100	v8033	Y04WOMTSR
8	12.427188582494669	0.46987488662252364		8	25	cnn_epch100	v8033	Y04WOMTSR
9	12.300685617314224	0.4973911981562252		9	25	cnn_epch100	v8033	Y04WOMTSR
0	11.84635786905699	0.611456831704439		0	25	cnn_epch100	v8033	Y04WOMTSL
1	11.883473930183795	0.5931197262816785		1	25	cnn_epch100	v8033	Y04WOMTSL
2	11.761383848783945	0.5927840602175286		2	25	cnn_epch100	v8033	Y04WOMTSL
3	11.49576929451265	0.5948946799741553		3	25	cnn_epch100	v8033	Y04WOMTSL
4	11.528826210176469	0.6084683290699295		4	25	cnn_epch100	v8033	Y04WOMTSL
5	11.228221549867497	0.5993481991405906		5	25	cnn_epch100	v8033	Y04WOMTSL
6	11.533363797765448	0.5920236830326597		6	25	cnn_epch100	v8033	Y04WOMTSL
7	11.633029140296555	0.631876640166623		7	25	cnn_epch100	v8033	Y04WOMTSL
8	11.286846150111195	0.6136728556217403		8	25	cnn_epch100	v8033	Y04WOMTSL
9	11.638110863189665	0.5793388104036777		9	25	cnn_epch100	v8033	Y04WOMTSL
0	12.526677027659431	0.4614788393338791		0	25	cnn_epch100	v8034	Y08WOMTSR
1	12.316218842423782	0.47538494686428007		1	25	cnn_epch100	v8034	Y08WOMTSR
2	12.5024258984768	0.48470106074653724		2	25	cnn_epch100	v8034	Y08WOMTSR
3	12.705690967829554	0.4517271873974336		3	25	cnn_epch100	v8034	Y08WOMTSR
4	12.326230934975143	0.4841867967097049		4	25	cnn_epch100	v8034	Y08WOMTSR
5	12.192543932421836	0.46679476027168854		5	25	cnn_epch100	v8034	Y08WOMTSR
6	12.079509410223755	0.49247866988795475		6	25	cnn_epch100	v8034	Y08WOMTSR
7	12.405075155380336	0.4836462895157557		7	25	cnn_epch100	v8034	Y08WOMTSR
8	12.461664077091424	0.47274293946586055		8	25	cnn_epch100	v8034	Y08WOMTSR
9	12.426938609741777	0.47161095899237293		9	25	cnn_epch100	v8034	Y08WOMTSR
0	12.081444340457258	0.5036200200813269		0	25	cnn_epch100	v8034	Y04WOMTSR
1	12.31628791112826	0.5022694670438068		1	25	cnn_epch100	v8034	Y04WOMTSR
2	12.008932275353937	0.49637964316867644		2	25	cnn_epch100	v8034	Y04WOMTSR
3	12.185501870613212	0.5066070090718064		3	25	cnn_epch100	v8034	Y04WOMTSR
4	12.494387865617629	0.48927921009098096		4	25	cnn_epch100	v8034	Y04WOMTSR
5	12.246383874196471	0.5024298691053686		5	25	cnn_epch100	v8034	Y04WOMTSR
6	12.13015641547549	0.49475824601586893		6	25	cnn_epch100	v8034	Y04WOMTSR
7	12.251893645609192	0.48318975050521457		7	25	cnn_epch100	v8034	Y04WOMTSR
8	12.285363315440472	0.48496143519805546		8	25	cnn_epch100	v8034	Y04WOMTSR
9	12.31010389513298	0.49577125145992373		9	25	cnn_epch100	v8034	Y04WOMTSR
0	12.465597292904862	0.5656703603399446		0	25	cnn_epch100	v8034	Y04WOMTSL
1	12.216580978890503	0.5620400287470205		1	25	cnn_epch100	v8034	Y04WOMTSL
2	12.01151578570249	0.5650646374996563		2	25	cnn_epch100	v8034	Y04WOMTSL
3	11.89566125260109	0.5511380047862113		3	25	cnn_epch100	v8034	Y04WOMTSL
4	11.98680128528259	0.573496630389099		4	25	cnn_epch100	v8034	Y04WOMTSL
5	11.81417257462061	0.5443440331714505		5	25	cnn_epch100	v8034	Y04WOMTSL
6	11.979663157250927	0.5482298188269555		6	25	cnn_epch100	v8034	Y04WOMTSL
7	12.425958935026994	0.5870360419711522		7	25	cnn_epch100	v8034	Y04WOMTSL
8	11.755387158191756	0.5899875590650006		8	25	cnn_epch100	v8034	Y04WOMTSL
9	11.946954645437666	0.5461246068500666		9	25	cnn_epch100	v8034	Y04WOMTSL
0	12.833029399594505	0.4727499201699067		0	25	cnn_epch100	v8034	Y08WOMTSL
1	13.121542821987545	0.4825127770188495		1	25	cnn_epch100	v8034	Y08WOMTSL
2	12.339796418393982	0.4815867749549472		2	25	cnn_epch100	v8034	Y08WOMTSL
3	12.97031337101761	0.4817943405068361		3	25	cnn_epch100	v8034	Y08WOMTSL
4	13.064783836666765	0.46464920376566554		4	25	cnn_epch100	v8034	Y08WOMTSL
5	13.06724410050795	0.44645196149739463		5	25	cnn_epch100	v8034	Y08WOMTSL
6	12.65977908220425	0.46686271319733114		6	25	cnn_epch100	v8034	Y08WOMTSL
7	12.631609026925256	0.4772975983096635		7	25	cnn_epch100	v8034	Y08WOMTSL
8	12.927533724797703	0.4832326997962028		8	25	cnn_epch100	v8034	Y08WOMTSL
9	12.955557447628596	0.493437982632125		9	25	cnn_epch100	v8034	Y08WOMTSL
0	12.91021288081226	0.47794323087693646		0	25	cnn_epch100	v8035	Y08WOMTSL
1	12.982354109255413	0.49515978296263546		1	25	cnn_epch100	v8035	Y08WOMTSL
2	12.451198147396942	0.5024227215242179		2	25	cnn_epch100	v8035	Y08WOMTSL
3	12.736438180291444	0.50673802457356		3	25	cnn_epch100	v8035	Y08WOMTSL
4	12.903747417858236	0.5026146137346887		4	25	cnn_epch100	v8035	Y08WOMTSL
5	12.688331716837816	0.49114086081279396		5	25	cnn_epch100	v8035	Y08WOMTSL
6	12.419214696479171	0.5048250378363652		6	25	cnn_epch100	v8035	Y08WOMTSL
7	12.42460942009678	0.505377876176917		7	25	cnn_epch100	v8035	Y08WOMTSL
8	12.6278031072108	0.51372057700255		8	25	cnn_epch100	v8035	Y08WOMTSL
9	12.840426084288731	0.5103575942835918		9	25	cnn_epch100	v8035	Y08WOMTSL
0	12.55400966736051	0.544399502708283		0	25	cnn_epch100	v8035	Y04WOMTSL
1	12.614639344312446	0.519424428039383		1	25	cnn_epch100	v8035	Y04WOMTSL
2	12.029127180901998	0.5629991737721193		2	25	cnn_epch100	v8035	Y04WOMTSL
3	12.75344781324119	0.5394030349327692		3	25	cnn_epch100	v8035	Y04WOMTSL
4	12.150475909428843	0.5516072157694348		4	25	cnn_epch100	v8035	Y04WOMTSL
5	11.779382116131757	0.5414157585894369		5	25	cnn_epch100	v8035	Y04WOMTSL
6	12.151066778444187	0.5449482339945125		6	25	cnn_epch100	v8035	Y04WOMTSL
7	12.489315432203352	0.5632011908306364		7	25	cnn_epch100	v8035	Y04WOMTSL
8	11.726768269382564	0.5750676820788676		8	25	cnn_epch100	v8035	Y04WOMTSL
9	11.828018856026327	0.5546324044480895		9	25	cnn_epch100	v8035	Y04WOMTSL
0	11.990034570967236	0.5180182422420428		0	25	cnn_epch100	v8035	Y08WOMTSR
1	12.050137898355857	0.5097865098754668		1	25	cnn_epch100	v8035	Y08WOMTSR
2	11.9942016917787	0.5452072652173813		2	25	cnn_epch100	v8035	Y08WOMTSR
3	12.310897919831618	0.5063073785283888		3	25	cnn_epch100	v8035	Y08WOMTSR
4	11.936285765476008	0.5308992564289301		4	25	cnn_epch100	v8035	Y08WOMTSR
5	11.798310713630917	0.5187764809916818		5	25	cnn_epch100	v8035	Y08WOMTSR
6	11.587583293039929	0.5521086481342773		6	25	cnn_epch100	v8035	Y08WOMTSR
7	11.848263092629368	0.5513726015766413		7	25	cnn_epch100	v8035	Y08WOMTSR
8	11.99691995620662	0.5266681530414546		8	25	cnn_epch100	v8035	Y08WOMTSR
9	11.969601783269743	0.5119945716810035		9	25	cnn_epch100	v8035	Y08WOMTSR
0	12.639181831096172	0.4473923112065827		0	25	cnn_epch100	v8035	Y04WOMTSR
1	12.706336308406952	0.4673906503479716		1	25	cnn_epch100	v8035	Y04WOMTSR
2	12.133286073986165	0.496332315385365		2	25	cnn_epch100	v8035	Y04WOMTSR
3	12.39773440435244	0.4804704290875774		3	25	cnn_epch100	v8035	Y04WOMTSR
4	12.675384355192056	0.451701479920194		4	25	cnn_epch100	v8035	Y04WOMTSR
5	12.46731797528941	0.4759594844736609		5	25	cnn_epch100	v8035	Y04WOMTSR
6	12.11845772036856	0.49482300257872774		6	25	cnn_epch100	v8035	Y04WOMTSR
7	12.326492946864091	0.47740639177041827		7	25	cnn_epch100	v8035	Y04WOMTSR
8	12.346929555634144	0.47430259749263054		8	25	cnn_epch100	v8035	Y04WOMTSR
9	12.370374742411196	0.48767841469820533		9	25	cnn_epch100	v8035	Y04WOMTSR
0	11.986105359464933	0.5261248137614724		0	25	cnn_epch100	v8036	Y08WOMTSR
1	11.946812969916932	0.5297123434465192		1	25	cnn_epch100	v8036	Y08WOMTSR
2	11.808876415921665	0.5611457111162531		2	25	cnn_epch100	v8036	Y08WOMTSR
3	12.136926925608837	0.5160032585831631		3	25	cnn_epch100	v8036	Y08WOMTSR
4	11.879963448414127	0.5379958354670709		4	25	cnn_epch100	v8036	Y08WOMTSR
5	11.729276388068918	0.519518517496991		5	25	cnn_epch100	v8036	Y08WOMTSR
6	11.565126145765657	0.5595196436584174		6	25	cnn_epch100	v8036	Y08WOMTSR
7	11.689361580435971	0.5659763778455618		7	25	cnn_epch100	v8036	Y08WOMTSR
8	11.977209250250048	0.5276357612170758		8	25	cnn_epch100	v8036	Y08WOMTSR
9	11.7682522648286	0.5285759900010935		9	25	cnn_epch100	v8036	Y08WOMTSR
0	13.154981078660942	0.46497108319962627		0	25	cnn_epch100	v8036	Y08WOMTSL
1	13.50800916313774	0.43388942663612917		1	25	cnn_epch100	v8036	Y08WOMTSL
2	12.491608614341173	0.46815171225832025		2	25	cnn_epch100	v8036	Y08WOMTSL
3	13.102925593045873	0.463848709834676		3	25	cnn_epch100	v8036	Y08WOMTSL
4	13.129825094044412	0.4586408038543086		4	25	cnn_epch100	v8036	Y08WOMTSL
5	13.013848069908487	0.45202323050484045		5	25	cnn_epch100	v8036	Y08WOMTSL
6	13.806905017056028	0.46019659532845547		6	25	cnn_epch100	v8036	Y08WOMTSL
7	12.86235313326241	0.46678444419517745		7	25	cnn_epch100	v8036	Y08WOMTSL
8	13.156453014958457	0.4550532525914813		8	25	cnn_epch100	v8036	Y08WOMTSL
9	13.115656904818705	0.48495753689383825		9	25	cnn_epch100	v8036	Y08WOMTSL
0	12.425973583528071	0.5585722719877189		0	25	cnn_epch100	v8036	Y04WOMTSL
1	12.46734736716799	0.5377127107504018		1	25	cnn_epch100	v8036	Y04WOMTSL
2	12.246732249221996	0.5426510164446279		2	25	cnn_epch100	v8036	Y04WOMTSL
3	12.107719976793533	0.5449658411175228		3	25	cnn_epch100	v8036	Y04WOMTSL
4	12.531467056294597	0.5431203335132397		4	25	cnn_epch100	v8036	Y04WOMTSL
5	11.653429097602505	0.551850454034048		5	25	cnn_epch100	v8036	Y04WOMTSL
6	12.374666197398408	0.5200386925705559		6	25	cnn_epch100	v8036	Y04WOMTSL
7	12.581494244995874	0.5492471243022792		7	25	cnn_epch100	v8036	Y04WOMTSL
8	11.82893808518033	0.5593741725947557		8	25	cnn_epch100	v8036	Y04WOMTSL
9	12.083522952837471	0.5300731140146008		9	25	cnn_epch100	v8036	Y04WOMTSL
0	12.008577414782302	0.5111491713892875		0	25	cnn_epch100	v8036	Y04WOMTSR
1	12.530916829562496	0.4782604032732156		1	25	cnn_epch100	v8036	Y04WOMTSR
2	12.011332526216156	0.503054561068344		2	25	cnn_epch100	v8036	Y04WOMTSR
3	12.117970137305562	0.5165684179889559		3	25	cnn_epch100	v8036	Y04WOMTSR
4	13.031908752036893	0.4527684299307584		4	25	cnn_epch100	v8036	Y04WOMTSR
5	12.256549952500032	0.5016219661991259		5	25	cnn_epch100	v8036	Y04WOMTSR
6	12.159222990515572	0.5003262423013392		6	25	cnn_epch100	v8036	Y04WOMTSR
7	12.117923267445946	0.4992051361543244		7	25	cnn_epch100	v8036	Y04WOMTSR
8	12.697118669605624	0.47694643787154795		8	25	cnn_epch100	v8036	Y04WOMTSR
9	12.193618010515152	0.5098356375592424		9	25	cnn_epch100	v8036	Y04WOMTSR
0	12.31567158757368	0.47292315004476465		0	25	cnn_epch100	v8037	Y04WOMTSR
1	12.673327444863515	0.4566852036269949		1	25	cnn_epch100	v8037	Y04WOMTSR
2	12.492358856325469	0.4492481560754351		2	25	cnn_epch100	v8037	Y04WOMTSR
3	12.728685325107886	0.45357014963407444		3	25	cnn_epch100	v8037	Y04WOMTSR
4	13.031494592735868	0.4163648290002924		4	25	cnn_epch100	v8037	Y04WOMTSR
5	12.631332869197456	0.4534893028154167		5	25	cnn_epch100	v8037	Y04WOMTSR
6	12.499835606984112	0.44065491704075593		6	25	cnn_epch100	v8037	Y04WOMTSR
7	12.589094945303811	0.45823924406848665		7	25	cnn_epch100	v8037	Y04WOMTSR
8	12.503750218391882	0.4515481652345134		8	25	cnn_epch100	v8037	Y04WOMTSR
9	12.60843462855346	0.46079827006145185		9	25	cnn_epch100	v8037	Y04WOMTSR
0	12.222358694302176	0.5778358362629743		0	25	cnn_epch100	v8037	Y04WOMTSL
1	12.164580954867676	0.5664739322046706		1	25	cnn_epch100	v8037	Y04WOMTSL
2	11.91884731531276	0.5727172309100117		2	25	cnn_epch100	v8037	Y04WOMTSL
3	11.833373297462511	0.5677132786497471		3	25	cnn_epch100	v8037	Y04WOMTSL
4	11.97902715544316	0.5737338992434251		4	25	cnn_epch100	v8037	Y04WOMTSL
5	11.48368769359626	0.5779925702172608		5	25	cnn_epch100	v8037	Y04WOMTSL
6	11.685098584507791	0.5778012510847684		6	25	cnn_epch100	v8037	Y04WOMTSL
7	12.070483572458729	0.5942741885261175		7	25	cnn_epch100	v8037	Y04WOMTSL
8	11.572963429816893	0.5899124496265119		8	25	cnn_epch100	v8037	Y04WOMTSL
9	11.75105054034914	0.5608635391579065		9	25	cnn_epch100	v8037	Y04WOMTSL
0	12.792030024520898	0.48285816366904155		0	25	cnn_epch100	v8037	Y08WOMTSL
1	13.315893200392315	0.45697654320113584		1	25	cnn_epch100	v8037	Y08WOMTSL
2	12.514036247895373	0.49589985031907985		2	25	cnn_epch100	v8037	Y08WOMTSL
3	13.09822144844426	0.47297141239630686		3	25	cnn_epch100	v8037	Y08WOMTSL
4	12.871835246857534	0.48461853096597785		4	25	cnn_epch100	v8037	Y08WOMTSL
5	12.940559719665078	0.47294884016290806		5	25	cnn_epch100	v8037	Y08WOMTSL
6	12.718124607572134	0.4615563387280199		6	25	cnn_epch100	v8037	Y08WOMTSL
7	12.787143962736074	0.47127012950665803		7	25	cnn_epch100	v8037	Y08WOMTSL
8	12.894360028078074	0.48180943926215697		8	25	cnn_epch100	v8037	Y08WOMTSL
9	13.013705673952876	0.49755785900944743		9	25	cnn_epch100	v8037	Y08WOMTSL
0	12.792717439646797	0.41785984734486464		0	25	cnn_epch100	v8037	Y08WOMTSR
1	12.30191889449134	0.4770109537472594		1	25	cnn_epch100	v8037	Y08WOMTSR
2	12.470849729295333	0.49326759680159815		2	25	cnn_epch100	v8037	Y08WOMTSR
3	12.708575480034575	0.4443314113165231		3	25	cnn_epch100	v8037	Y08WOMTSR
4	12.44907505216004	0.468759816099		4	25	cnn_epch100	v8037	Y08WOMTSR
5	12.495264351833749	0.43806502782761114		5	25	cnn_epch100	v8037	Y08WOMTSR
6	12.11424150844764	0.4859327304028339		6	25	cnn_epch100	v8037	Y08WOMTSR
7	12.775034922455058	0.4451226062004493		7	25	cnn_epch100	v8037	Y08WOMTSR
8	12.834897302372852	0.41699417048467735		8	25	cnn_epch100	v8037	Y08WOMTSR
9	12.301693128167363	0.4617809298055265		9	25	cnn_epch100	v8037	Y08WOMTSR
0	12.990354100271034	0.45004845225916096		0	25	cnn_epch100	v8038	Y08WOMTSL
1	13.552512630274675	0.423839740890045		1	25	cnn_epch100	v8038	Y08WOMTSL
2	12.583136397849438	0.45102277019545595		2	25	cnn_epch100	v8038	Y08WOMTSL
3	13.402532660036602	0.44289573338687543		3	25	cnn_epch100	v8038	Y08WOMTSL
4	13.28180472432231	0.44923564300497415		4	25	cnn_epch100	v8038	Y08WOMTSL
5	13.138817853729952	0.4745517433230167		5	25	cnn_epch100	v8038	Y08WOMTSL
6	12.788929844531252	0.45107067424147124		6	25	cnn_epch100	v8038	Y08WOMTSL
7	13.171082942496222	0.44643551488058697		7	25	cnn_epch100	v8038	Y08WOMTSL
8	13.061324992773695	0.4611133866669031		8	25	cnn_epch100	v8038	Y08WOMTSL
9	12.981274322821529	0.4938678997609681		9	25	cnn_epch100	v8038	Y08WOMTSL
0	12.317157898138	0.5696723029416106		0	25	cnn_epch100	v8038	Y04WOMTSL
1	12.160454832404502	0.5658687893513753		1	25	cnn_epch100	v8038	Y04WOMTSL
2	12.22553133711122	0.5485808887125136		2	25	cnn_epch100	v8038	Y04WOMTSL
3	11.805629500593088	0.5597491203059507		3	25	cnn_epch100	v8038	Y04WOMTSL
4	12.00296675419084	0.5762958237320036		4	25	cnn_epch100	v8038	Y04WOMTSL
5	11.66958557737748	0.5567048472863975		5	25	cnn_epch100	v8038	Y04WOMTSL
6	11.90432948722488	0.5577021936322767		6	25	cnn_epch100	v8038	Y04WOMTSL
7	12.238463754428937	0.579474577831151		7	25	cnn_epch100	v8038	Y04WOMTSL
8	11.637347725224927	0.5797158277598461		8	25	cnn_epch100	v8038	Y04WOMTSL
9	11.894201676802798	0.5538481830073434		9	25	cnn_epch100	v8038	Y04WOMTSL
0	11.86430850040358	0.5343244355584075		0	25	cnn_epch100	v8038	Y04WOMTSR
1	12.18664040547253	0.5206572804206092		1	25	cnn_epch100	v8038	Y04WOMTSR
2	11.811130411176066	0.5243608375954995		2	25	cnn_epch100	v8038	Y04WOMTSR
3	11.89993470035639	0.5410852224042926		3	25	cnn_epch100	v8038	Y04WOMTSR
4	12.29839917865904	0.5042544879490016		4	25	cnn_epch100	v8038	Y04WOMTSR
5	12.055266600713004	0.5295326382473774		5	25	cnn_epch100	v8038	Y04WOMTSR
6	11.784405398555164	0.5321600547924674		6	25	cnn_epch100	v8038	Y04WOMTSR
7	11.881284173575953	0.5303740407511465		7	25	cnn_epch100	v8038	Y04WOMTSR
8	12.181622481071518	0.5131875431876868		8	25	cnn_epch100	v8038	Y04WOMTSR
9	12.1272814159261	0.5390285654329782		9	25	cnn_epch100	v8038	Y04WOMTSR
0	11.943033220443224	0.5214346275081405		0	25	cnn_epch100	v8038	Y08WOMTSR
1	11.997216008269191	0.5172799762026372		1	25	cnn_epch100	v8038	Y08WOMTSR
2	11.933998257424824	0.5525725958453624		2	25	cnn_epch100	v8038	Y08WOMTSR
3	12.127920555937804	0.5174908253733344		3	25	cnn_epch100	v8038	Y08WOMTSR
4	12.109195366697843	0.5355358777403622		4	25	cnn_epch100	v8038	Y08WOMTSR
5	11.765925777677516	0.5188135249868117		5	25	cnn_epch100	v8038	Y08WOMTSR
6	11.63724393336208	0.5593187032029674		6	25	cnn_epch100	v8038	Y08WOMTSR
7	11.748220344813426	0.5583560772027802		7	25	cnn_epch100	v8038	Y08WOMTSR
8	11.86798466190726	0.539576999708963		8	25	cnn_epch100	v8038	Y08WOMTSR
9	11.792261168810684	0.5297266951758502		9	25	cnn_epch100	v8038	Y08WOMTSR
0	12.807336808071655	0.4810389401646348		0	25	cnn_epch100	v8039	Y08WOMTSL
1	12.848704070599515	0.5109727084428457		1	25	cnn_epch100	v8039	Y08WOMTSL
2	12.114496055421055	0.5131377717004674		2	25	cnn_epch100	v8039	Y08WOMTSL
3	12.80264873458118	0.5013114748503195		3	25	cnn_epch100	v8039	Y08WOMTSL
4	12.824795025537233	0.501423256532801		4	25	cnn_epch100	v8039	Y08WOMTSL
5	12.67318895427075	0.5025809335520841		5	25	cnn_epch100	v8039	Y08WOMTSL
6	12.44873118846691	0.5090445037831443		6	25	cnn_epch100	v8039	Y08WOMTSL
7	12.147934573507708	0.5304120372501209		7	25	cnn_epch100	v8039	Y08WOMTSL
8	12.644550981323428	0.524235260594497		8	25	cnn_epch100	v8039	Y08WOMTSL
9	12.84882027373988	0.5183479804146474		9	25	cnn_epch100	v8039	Y08WOMTSL
0	12.01985766778503	0.511076519978344		0	25	cnn_epch100	v8039	Y04WOMTSR
1	12.611496495215407	0.46472616408793244		1	25	cnn_epch100	v8039	Y04WOMTSR
2	12.02483236862675	0.49387884633557216		2	25	cnn_epch100	v8039	Y04WOMTSR
3	12.47031166100445	0.4737461547125393		3	25	cnn_epch100	v8039	Y04WOMTSR
4	12.493873422459682	0.47166084097444855		4	25	cnn_epch100	v8039	Y04WOMTSR
5	12.469274363566283	0.475018461071275		5	25	cnn_epch100	v8039	Y04WOMTSR
6	12.290992294473025	0.4766173001707963		6	25	cnn_epch100	v8039	Y04WOMTSR
7	12.089422974925151	0.5020738216347987		7	25	cnn_epch100	v8039	Y04WOMTSR
8	12.329238453602985	0.4741941021573158		8	25	cnn_epch100	v8039	Y04WOMTSR
9	12.2178631637511	0.5140203661214203		9	25	cnn_epch100	v8039	Y04WOMTSR
0	12.54656190559052	0.44456888100156383		0	25	cnn_epch100	v8039	Y08WOMTSR
1	12.313148080476974	0.47662931629985944		1	25	cnn_epch100	v8039	Y08WOMTSR
2	12.518330059127097	0.4784482321241664		2	25	cnn_epch100	v8039	Y08WOMTSR
3	12.77372950035497	0.4489903266854272		3	25	cnn_epch100	v8039	Y08WOMTSR
4	12.554584948463022	0.4648757694347473		4	25	cnn_epch100	v8039	Y08WOMTSR
5	12.299295542061076	0.4436106870615598		5	25	cnn_epch100	v8039	Y08WOMTSR
6	12.117511963122622	0.4954428172104363		6	25	cnn_epch100	v8039	Y08WOMTSR
7	12.332733114740762	0.489163668617949		7	25	cnn_epch100	v8039	Y08WOMTSR
8	12.468260055107722	0.46791289282702136		8	25	cnn_epch100	v8039	Y08WOMTSR
9	12.434882031438692	0.4479468672983271		9	25	cnn_epch100	v8039	Y08WOMTSR
0	11.980169526704977	0.6005202179504697		0	25	cnn_epch100	v8039	Y04WOMTSL
1	11.88279587070587	0.5945220901649354		1	25	cnn_epch100	v8039	Y04WOMTSL
2	11.731991645640536	0.5926556652958841		2	25	cnn_epch100	v8039	Y04WOMTSL
3	11.516271305183055	0.589291529611755		3	25	cnn_epch100	v8039	Y04WOMTSL
4	11.838784320240451	0.5954618674685765		4	25	cnn_epch100	v8039	Y04WOMTSL
5	11.643572714553503	0.5875510233341389		5	25	cnn_epch100	v8039	Y04WOMTSL
6	11.701154981032248	0.5760711778669807		6	25	cnn_epch100	v8039	Y04WOMTSL
7	11.983607057701713	0.6045754437375396		7	25	cnn_epch100	v8039	Y04WOMTSL
8	12.01767429705956	0.6018102358324136		8	25	cnn_epch100	v8039	Y04WOMTSL
9	11.618314408001645	0.5811554427533882		9	25	cnn_epch100	v8039	Y04WOMTSL
0	12.790728215116848	0.48477163434517956		0	25	cnn_epch100	v8040	Y08WOMTSL
1	12.943804552046672	0.5007714832416411		1	25	cnn_epch100	v8040	Y08WOMTSL
2	12.141974123615295	0.5020537642446271		2	25	cnn_epch100	v8040	Y08WOMTSL
3	12.883240559744182	0.50686772618104		3	25	cnn_epch100	v8040	Y08WOMTSL
4	12.645754837187788	0.51249816821625		4	25	cnn_epch100	v8040	Y08WOMTSL
5	12.649823381414826	0.5016909141638487		5	25	cnn_epch100	v8040	Y08WOMTSL
6	12.731950802497774	0.5181544314530153		6	25	cnn_epch100	v8040	Y08WOMTSL
7	12.267428304403486	0.5158484435799365		7	25	cnn_epch100	v8040	Y08WOMTSL
8	12.676513248918264	0.5107370874581294		8	25	cnn_epch100	v8040	Y08WOMTSL
9	12.813535838909925	0.5149450784988642		9	25	cnn_epch100	v8040	Y08WOMTSL
0	12.664292500580103	0.45222870995439274		0	25	cnn_epch100	v8040	Y08WOMTSR
1	12.48167625014429	0.4733637304137252		1	25	cnn_epch100	v8040	Y08WOMTSR
2	12.543733783630907	0.479181150507529		2	25	cnn_epch100	v8040	Y08WOMTSR
3	12.597925225156692	0.45873823963969645		3	25	cnn_epch100	v8040	Y08WOMTSR
4	12.557623625836078	0.45481615525618174		4	25	cnn_epch100	v8040	Y08WOMTSR
5	12.194923730520223	0.46152225002802927		5	25	cnn_epch100	v8040	Y08WOMTSR
6	12.430539298470707	0.46080797411184193		6	25	cnn_epch100	v8040	Y08WOMTSR
7	12.63995211168505	0.44786393681687303		7	25	cnn_epch100	v8040	Y08WOMTSR
8	12.644205784465427	0.4417858414212748		8	25	cnn_epch100	v8040	Y08WOMTSR
9	12.297734529872823	0.4625386060297295		9	25	cnn_epch100	v8040	Y08WOMTSR
0	10.90214915450168	0.6259070902444389		0	25	cnn_epch100	v8040	Y04WOMTSR
1	11.710755692043008	0.5775961860926997		1	25	cnn_epch100	v8040	Y04WOMTSR
2	10.983372648145563	0.6105923619998812		2	25	cnn_epch100	v8040	Y04WOMTSR
3	11.904476596638595	0.5563487860138167		3	25	cnn_epch100	v8040	Y04WOMTSR
4	11.303570024076851	0.6012069659487713		4	25	cnn_epch100	v8040	Y04WOMTSR
5	11.028591670670044	0.6280194469815136		5	25	cnn_epch100	v8040	Y04WOMTSR
6	11.10530372774862	0.6017200646364497		6	25	cnn_epch100	v8040	Y04WOMTSR
7	11.13098486972624	0.613067507535396		7	25	cnn_epch100	v8040	Y04WOMTSR
8	11.366427792644847	0.5841066909291279		8	25	cnn_epch100	v8040	Y04WOMTSR
9	11.16584858891713	0.6192184302460602		9	25	cnn_epch100	v8040	Y04WOMTSR
0	12.09048919957092	0.5910949202467793		0	25	cnn_epch100	v8040	Y04WOMTSL
1	12.469759218349925	0.544532453120525		1	25	cnn_epch100	v8040	Y04WOMTSL
2	12.125979051126276	0.5558698984648259		2	25	cnn_epch100	v8040	Y04WOMTSL
3	11.638275065487775	0.5817171702778259		3	25	cnn_epch100	v8040	Y04WOMTSL
4	12.000430914843337	0.5667320613350321		4	25	cnn_epch100	v8040	Y04WOMTSL
5	11.480672932322491	0.5717745478525468		5	25	cnn_epch100	v8040	Y04WOMTSL
6	11.737904122847334	0.5750621327747324		6	25	cnn_epch100	v8040	Y04WOMTSL
7	12.09886193054594	0.5880599995408349		7	25	cnn_epch100	v8040	Y04WOMTSL
8	11.396180843572951	0.6056407918740228		8	25	cnn_epch100	v8040	Y04WOMTSL
9	11.804640758674308	0.5606484834720112		9	25	cnn_epch100	v8040	Y04WOMTSL
0	12.07054040543905	0.5919560640139537		0	25	cnn_epch100	v8041	Y04WOMTSL
1	12.053579561776658	0.578610383566653		1	25	cnn_epch100	v8041	Y04WOMTSL
2	11.839405297124616	0.5810591487636844		2	25	cnn_epch100	v8041	Y04WOMTSL
3	11.60929597324314	0.5809585362640534		3	25	cnn_epch100	v8041	Y04WOMTSL
4	11.762958359974364	0.5890152776412969		4	25	cnn_epch100	v8041	Y04WOMTSL
5	11.357020513922816	0.5828198570056682		5	25	cnn_epch100	v8041	Y04WOMTSL
6	11.813434644245694	0.5661585256569835		6	25	cnn_epch100	v8041	Y04WOMTSL
7	12.064557558229454	0.5968084410856812		7	25	cnn_epch100	v8041	Y04WOMTSL
8	11.53090882500993	0.5896585826556077		8	25	cnn_epch100	v8041	Y04WOMTSL
9	11.651468139834565	0.5714762982184375		9	25	cnn_epch100	v8041	Y04WOMTSL
0	12.67851401649394	0.4304982236894728		0	25	cnn_epch100	v8041	Y08WOMTSR
1	12.69657170904873	0.4236201557206526		1	25	cnn_epch100	v8041	Y08WOMTSR
2	12.734298936637677	0.45295831405801895		2	25	cnn_epch100	v8041	Y08WOMTSR
3	12.851823091859382	0.4353050676205847		3	25	cnn_epch100	v8041	Y08WOMTSR
4	12.771558484535976	0.4245077887263102		4	25	cnn_epch100	v8041	Y08WOMTSR
5	12.455869391468926	0.4244158123978499		5	25	cnn_epch100	v8041	Y08WOMTSR
6	12.522070257932816	0.43367511127307656		6	25	cnn_epch100	v8041	Y08WOMTSR
7	12.639525468370328	0.4486598857022943		7	25	cnn_epch100	v8041	Y08WOMTSR
8	12.791899188329362	0.4239432039197348		8	25	cnn_epch100	v8041	Y08WOMTSR
9	12.447825315958037	0.4419988403509833		9	25	cnn_epch100	v8041	Y08WOMTSR
0	12.828663989087596	0.47522590331253284		0	25	cnn_epch100	v8041	Y08WOMTSL
1	13.127410500808065	0.487792858100982		1	25	cnn_epch100	v8041	Y08WOMTSL
2	12.270211099242152	0.4857304083040861		2	25	cnn_epch100	v8041	Y08WOMTSL
3	13.09114296154592	0.4699119885161945		3	25	cnn_epch100	v8041	Y08WOMTSL
4	12.806290394063462	0.49290643464718453		4	25	cnn_epch100	v8041	Y08WOMTSL
5	12.869063836354451	0.47578395135209567		5	25	cnn_epch100	v8041	Y08WOMTSL
6	12.535667419601747	0.4839508813072344		6	25	cnn_epch100	v8041	Y08WOMTSL
7	12.385952282260629	0.49932356850652615		7	25	cnn_epch100	v8041	Y08WOMTSL
8	12.927795969808466	0.498476368510265		8	25	cnn_epch100	v8041	Y08WOMTSL
9	12.89378492300415	0.5022155296410227		9	25	cnn_epch100	v8041	Y08WOMTSL
0	11.033295098396076	0.6182199586387074		0	25	cnn_epch100	v8041	Y04WOMTSR
1	11.548583236133627	0.5882915381971866		1	25	cnn_epch100	v8041	Y04WOMTSR
2	10.833453589795916	0.6230395899003173		2	25	cnn_epch100	v8041	Y04WOMTSR
3	11.594466233003306	0.603090329836175		3	25	cnn_epch100	v8041	Y04WOMTSR
4	11.445811469701562	0.5897812692043205		4	25	cnn_epch100	v8041	Y04WOMTSR
5	11.152196029177356	0.6231523122424482		5	25	cnn_epch100	v8041	Y04WOMTSR
6	11.006035192315306	0.6117361337187168		6	25	cnn_epch100	v8041	Y04WOMTSR
7	11.156461518459796	0.6155146930908824		7	25	cnn_epch100	v8041	Y04WOMTSR
8	11.34107379793997	0.58849852613402		8	25	cnn_epch100	v8041	Y04WOMTSR
9	10.977834971897142	0.6329606728684637		9	25	cnn_epch100	v8041	Y04WOMTSR
0	11.979029603812744	0.5999230574201816		0	25	cnn_epch100	v8042	Y04WOMTSL
1	11.96187980928322	0.584600801407204		1	25	cnn_epch100	v8042	Y04WOMTSL
2	11.798479438525955	0.5871100006706006		2	25	cnn_epch100	v8042	Y04WOMTSL
3	11.978199355311409	0.575871735405154		3	25	cnn_epch100	v8042	Y04WOMTSL
4	11.7384475098299	0.5882780510306406		4	25	cnn_epch100	v8042	Y04WOMTSL
5	11.53728154477287	0.5773962196939528		5	25	cnn_epch100	v8042	Y04WOMTSL
6	11.87991841589645	0.572399753038827		6	25	cnn_epch100	v8042	Y04WOMTSL
7	12.14974440801558	0.6064507514502468		7	25	cnn_epch100	v8042	Y04WOMTSL
8	11.526454043624348	0.5932352060806544		8	25	cnn_epch100	v8042	Y04WOMTSL
9	11.769171648368648	0.5643001757793177		9	25	cnn_epch100	v8042	Y04WOMTSL
0	13.14698399148864	0.4470456762239127		0	25	cnn_epch100	v8042	Y08WOMTSL
1	13.222416695336134	0.4847356309425717		1	25	cnn_epch100	v8042	Y08WOMTSL
2	12.237311332140576	0.490165472114817		2	25	cnn_epch100	v8042	Y08WOMTSL
3	13.046391171333212	0.4745409512146343		3	25	cnn_epch100	v8042	Y08WOMTSL
4	13.142997299939532	0.48591586848758034		4	25	cnn_epch100	v8042	Y08WOMTSL
5	12.848850327433354	0.49210369898654666		5	25	cnn_epch100	v8042	Y08WOMTSL
6	12.551523008608736	0.48936633224893566		6	25	cnn_epch100	v8042	Y08WOMTSL
7	12.41283091667902	0.5030833141498018		7	25	cnn_epch100	v8042	Y08WOMTSL
8	12.800340729978874	0.497391907443078		8	25	cnn_epch100	v8042	Y08WOMTSL
9	13.311572628730929	0.4722560191276472		9	25	cnn_epch100	v8042	Y08WOMTSL
0	11.00471726127831	0.6175240421606082		0	25	cnn_epch100	v8042	Y04WOMTSR
1	11.57863176772256	0.588925255518306		1	25	cnn_epch100	v8042	Y04WOMTSR
2	11.178660443554111	0.607799706079322		2	25	cnn_epch100	v8042	Y04WOMTSR
3	11.289151145119249	0.6016115587029041		3	25	cnn_epch100	v8042	Y04WOMTSR
4	11.514608983018476	0.5898935297201028		4	25	cnn_epch100	v8042	Y04WOMTSR
5	11.1434867564002	0.6201446602963219		5	25	cnn_epch100	v8042	Y04WOMTSR
6	10.983395469920012	0.6132778466125727		6	25	cnn_epch100	v8042	Y04WOMTSR
7	10.87434330310779	0.6296026882257166		7	25	cnn_epch100	v8042	Y04WOMTSR
8	11.29920347648256	0.5982446385493538		8	25	cnn_epch100	v8042	Y04WOMTSR
9	11.068875164695497	0.6235785139312598		9	25	cnn_epch100	v8042	Y04WOMTSR
0	12.981250431278932	0.38703343776573135		0	25	cnn_epch100	v8042	Y08WOMTSR
1	12.867652717769309	0.4040562759510149		1	25	cnn_epch100	v8042	Y08WOMTSR
2	13.030714871764138	0.4117937567038465		2	25	cnn_epch100	v8042	Y08WOMTSR
3	13.082020299266643	0.3868163734207442		3	25	cnn_epch100	v8042	Y08WOMTSR
4	12.928871259049764	0.4079456275087531		4	25	cnn_epch100	v8042	Y08WOMTSR
5	12.814398667375078	0.3783888726181749		5	25	cnn_epch100	v8042	Y08WOMTSR
6	12.743724824521042	0.39998220532332845		6	25	cnn_epch100	v8042	Y08WOMTSR
7	12.70954397346831	0.4426353213647593		7	25	cnn_epch100	v8042	Y08WOMTSR
8	12.848278571646558	0.41906496553458217		8	25	cnn_epch100	v8042	Y08WOMTSR
9	12.96450712557071	0.3702089153749285		9	25	cnn_epch100	v8042	Y08WOMTSR
0	12.426860722467456	0.46177777028176037		0	25	cnn_epch100	v8043	Y08WOMTSR
1	12.621231314749192	0.44527955360948257		1	25	cnn_epch100	v8043	Y08WOMTSR
2	12.758989233951644	0.47047268992141994		2	25	cnn_epch100	v8043	Y08WOMTSR
3	12.769707106379828	0.45513342910453536		3	25	cnn_epch100	v8043	Y08WOMTSR
4	12.579550841152908	0.45616496458050404		4	25	cnn_epch100	v8043	Y08WOMTSR
5	12.528793437807735	0.44353819372489584		5	25	cnn_epch100	v8043	Y08WOMTSR
6	12.234227961486768	0.48206119674280395		6	25	cnn_epch100	v8043	Y08WOMTSR
7	12.36837161030856	0.4847331163232217		7	25	cnn_epch100	v8043	Y08WOMTSR
8	12.618786539705331	0.4484768355377894		8	25	cnn_epch100	v8043	Y08WOMTSR
9	12.414224069283526	0.4525451254326408		9	25	cnn_epch100	v8043	Y08WOMTSR
0	12.261446180595392	0.48370303016949256		0	25	cnn_epch100	v8043	Y04WOMTSR
1	12.537664206863486	0.47701090511081146		1	25	cnn_epch100	v8043	Y04WOMTSR
2	12.287732532767617	0.4818905295453995		2	25	cnn_epch100	v8043	Y04WOMTSR
3	12.294356766050395	0.49611587538850493		3	25	cnn_epch100	v8043	Y04WOMTSR
4	12.628427815757322	0.46329311905088555		4	25	cnn_epch100	v8043	Y04WOMTSR
5	12.593845898229446	0.47586453958263236		5	25	cnn_epch100	v8043	Y04WOMTSR
6	12.14366961680728	0.48711777028069836		6	25	cnn_epch100	v8043	Y04WOMTSR
7	12.33335633226889	0.474920249744913		7	25	cnn_epch100	v8043	Y04WOMTSR
8	12.485463803355064	0.4599143197702317		8	25	cnn_epch100	v8043	Y04WOMTSR
9	12.360627418607526	0.4913864173270427		9	25	cnn_epch100	v8043	Y04WOMTSR
0	12.916423355307735	0.5449699628768381		0	25	cnn_epch100	v8043	Y04WOMTSL
1	12.365089722953517	0.5449181642672943		1	25	cnn_epch100	v8043	Y04WOMTSL
2	12.202479165378492	0.5502308784332911		2	25	cnn_epch100	v8043	Y04WOMTSL
3	12.090697516510026	0.5366213197933654		3	25	cnn_epch100	v8043	Y04WOMTSL
4	12.443626202150863	0.5495916456459017		4	25	cnn_epch100	v8043	Y04WOMTSL
5	11.705325194382432	0.5434484159246191		5	25	cnn_epch100	v8043	Y04WOMTSL
6	12.044631764901336	0.5433953444697891		6	25	cnn_epch100	v8043	Y04WOMTSL
7	12.311480674672586	0.5658970117503245		7	25	cnn_epch100	v8043	Y04WOMTSL
8	11.680897523013028	0.5781930934473846		8	25	cnn_epch100	v8043	Y04WOMTSL
9	11.966813979390515	0.5439324866169459		9	25	cnn_epch100	v8043	Y04WOMTSL
0	12.686472762918834	0.48751839945873926		0	25	cnn_epch100	v8043	Y08WOMTSL
1	13.005035262654667	0.4994050348791759		1	25	cnn_epch100	v8043	Y08WOMTSL
2	12.240434944778404	0.5059336626538481		2	25	cnn_epch100	v8043	Y08WOMTSL
3	12.925671261669116	0.4833984583848174		3	25	cnn_epch100	v8043	Y08WOMTSL
4	12.85775726051933	0.48840170662676524		4	25	cnn_epch100	v8043	Y08WOMTSL
5	12.76360603030212	0.5025599129426139		5	25	cnn_epch100	v8043	Y08WOMTSL
6	12.451541652584249	0.4969737137643061		6	25	cnn_epch100	v8043	Y08WOMTSL
7	12.408010563238918	0.5150727237657872		7	25	cnn_epch100	v8043	Y08WOMTSL
8	12.78660488129261	0.50047698324759		8	25	cnn_epch100	v8043	Y08WOMTSL
9	12.762736587432991	0.5196083650659586		9	25	cnn_epch100	v8043	Y08WOMTSL
0	13.197094767673496	0.4668110536016219		0	25	cnn_epch100	v8044	Y08WOMTSL
1	12.955779633390025	0.49800194621941307		1	25	cnn_epch100	v8044	Y08WOMTSL
2	12.400705149915009	0.4971159409503742		2	25	cnn_epch100	v8044	Y08WOMTSL
3	13.01803844726128	0.4814199913928211		3	25	cnn_epch100	v8044	Y08WOMTSL
4	13.029037969756857	0.4764423096860154		4	25	cnn_epch100	v8044	Y08WOMTSL
5	12.736781878519128	0.4943767354166658		5	25	cnn_epch100	v8044	Y08WOMTSL
6	12.537554879842842	0.49185800503433785		6	25	cnn_epch100	v8044	Y08WOMTSL
7	12.4800583664867	0.5119802998037952		7	25	cnn_epch100	v8044	Y08WOMTSL
8	12.779460187894394	0.4963222811793181		8	25	cnn_epch100	v8044	Y08WOMTSL
9	13.0479284981878	0.5009484347290789		9	25	cnn_epch100	v8044	Y08WOMTSL
0	12.93011219695859	0.5047941581692811		0	25	cnn_epch100	v8044	Y04WOMTSL
1	12.923842506333882	0.4827560553719735		1	25	cnn_epch100	v8044	Y04WOMTSL
2	12.761759305740254	0.48172478472018976		2	25	cnn_epch100	v8044	Y04WOMTSL
3	12.481299013786083	0.48289318554863564		3	25	cnn_epch100	v8044	Y04WOMTSL
4	12.616429038857278	0.4963349181977318		4	25	cnn_epch100	v8044	Y04WOMTSL
5	12.0549888104926	0.5033231250384397		5	25	cnn_epch100	v8044	Y04WOMTSL
6	12.490711989818683	0.49849879721557594		6	25	cnn_epch100	v8044	Y04WOMTSL
7	12.788549723148943	0.5159940933144802		7	25	cnn_epch100	v8044	Y04WOMTSL
8	12.230457522774802	0.5166586514382906		8	25	cnn_epch100	v8044	Y04WOMTSL
9	12.494410203261452	0.4837268409812716		9	25	cnn_epch100	v8044	Y04WOMTSL
0	11.927877038734456	0.5211461423125603		0	25	cnn_epch100	v8044	Y04WOMTSR
1	12.521962665921354	0.48547723100126017		1	25	cnn_epch100	v8044	Y04WOMTSR
2	12.042786043787398	0.5059094499496001		2	25	cnn_epch100	v8044	Y04WOMTSR
3	12.359322050676967	0.5219573525830813		3	25	cnn_epch100	v8044	Y04WOMTSR
4	12.482723121729798	0.4841603881854627		4	25	cnn_epch100	v8044	Y04WOMTSR
5	12.290523066104226	0.4999547324389508		5	25	cnn_epch100	v8044	Y04WOMTSR
6	12.069948710946043	0.49810647464599944		6	25	cnn_epch100	v8044	Y04WOMTSR
7	12.318842937515434	0.4809699866776792		7	25	cnn_epch100	v8044	Y04WOMTSR
8	12.22600687671518	0.4894710063942789		8	25	cnn_epch100	v8044	Y04WOMTSR
9	12.083301122010756	0.5205043170021281		9	25	cnn_epch100	v8044	Y04WOMTSR
0	12.802958278278185	0.43862163707301743		0	25	cnn_epch100	v8044	Y08WOMTSR
1	12.799892128757316	0.4184386288567698		1	25	cnn_epch100	v8044	Y08WOMTSR
2	12.910529845291522	0.44023364657361874		2	25	cnn_epch100	v8044	Y08WOMTSR
3	12.901993583887725	0.42394343990108535		3	25	cnn_epch100	v8044	Y08WOMTSR
4	12.663690156924224	0.4373849953454405		4	25	cnn_epch100	v8044	Y08WOMTSR
5	12.534719758682607	0.4114944289748679		5	25	cnn_epch100	v8044	Y08WOMTSR
6	12.453900102746944	0.4394990583651448		6	25	cnn_epch100	v8044	Y08WOMTSR
7	12.745719282266144	0.4331353388730959		7	25	cnn_epch100	v8044	Y08WOMTSR
8	12.802164749897257	0.42305888872002234		8	25	cnn_epch100	v8044	Y08WOMTSR
9	12.601256332946525	0.4221356333713583		9	25	cnn_epch100	v8044	Y08WOMTSR
0	12.715291160748178	0.4279710424053879		0	25	cnn_epch100	v8045	Y08WOMTSR
1	12.719386976748272	0.4214381885082007		1	25	cnn_epch100	v8045	Y08WOMTSR
2	12.905715795801136	0.43096003727626436		2	25	cnn_epch100	v8045	Y08WOMTSR
3	12.9793845408175	0.40631538008673534		3	25	cnn_epch100	v8045	Y08WOMTSR
4	12.788753471278314	0.4213629595347966		4	25	cnn_epch100	v8045	Y08WOMTSR
5	12.695725221254872	0.40532341434047997		5	25	cnn_epch100	v8045	Y08WOMTSR
6	12.426850211479032	0.44458022617272813		6	25	cnn_epch100	v8045	Y08WOMTSR
7	12.696789072877118	0.44095148176441185		7	25	cnn_epch100	v8045	Y08WOMTSR
8	12.67997522158497	0.4341545932042166		8	25	cnn_epch100	v8045	Y08WOMTSR
9	12.786398907489994	0.4088986762312949		9	25	cnn_epch100	v8045	Y08WOMTSR
0	11.158112157453834	0.6032772639304133		0	25	cnn_epch100	v8045	Y04WOMTSR
1	11.447888486963992	0.601117639513052		1	25	cnn_epch100	v8045	Y04WOMTSR
2	11.038543502865616	0.6162264971085664		2	25	cnn_epch100	v8045	Y04WOMTSR
3	11.680334218452993	0.5708959694413441		3	25	cnn_epch100	v8045	Y04WOMTSR
4	11.571420443819823	0.5841013730592222		4	25	cnn_epch100	v8045	Y04WOMTSR
5	11.260555528756598	0.6232741517153416		5	25	cnn_epch100	v8045	Y04WOMTSR
6	11.045056383474456	0.6189981640347979		6	25	cnn_epch100	v8045	Y04WOMTSR
7	11.029474231557808	0.6215090705889648		7	25	cnn_epch100	v8045	Y04WOMTSR
8	11.622610172370154	0.5906956869542915		8	25	cnn_epch100	v8045	Y04WOMTSR
9	11.163769943104684	0.6151097303318324		9	25	cnn_epch100	v8045	Y04WOMTSR
0	12.89194289884666	0.4711161573922591		0	25	cnn_epch100	v8045	Y08WOMTSL
1	13.370824891405308	0.44832193288022676		1	25	cnn_epch100	v8045	Y08WOMTSL
2	12.390991627944269	0.47491154202772157		2	25	cnn_epch100	v8045	Y08WOMTSL
3	12.9516152671917	0.4847600277583432		3	25	cnn_epch100	v8045	Y08WOMTSL
4	12.760961839582942	0.49578316758326885		4	25	cnn_epch100	v8045	Y08WOMTSL
5	13.14172721581723	0.48498221528053237		5	25	cnn_epch100	v8045	Y08WOMTSL
6	12.526621699447508	0.48856312888103126		6	25	cnn_epch100	v8045	Y08WOMTSL
7	12.433612363793646	0.4967115008675675		7	25	cnn_epch100	v8045	Y08WOMTSL
8	12.911975923308333	0.48235161618487715		8	25	cnn_epch100	v8045	Y08WOMTSL
9	12.94987707022974	0.49996118527697864		9	25	cnn_epch100	v8045	Y08WOMTSL
0	12.564467255593309	0.5492793008216401		0	25	cnn_epch100	v8045	Y04WOMTSL
1	12.328194394568127	0.551994167155544		1	25	cnn_epch100	v8045	Y04WOMTSL
2	12.096247730329724	0.5552532419598493		2	25	cnn_epch100	v8045	Y04WOMTSL
3	12.04821799879928	0.557252296538268		3	25	cnn_epch100	v8045	Y04WOMTSL
4	12.281022430355511	0.556747228540758		4	25	cnn_epch100	v8045	Y04WOMTSL
5	11.802871593411703	0.5437443422611687		5	25	cnn_epch100	v8045	Y04WOMTSL
6	12.021086977804377	0.5425144634623804		6	25	cnn_epch100	v8045	Y04WOMTSL
7	12.348849018923753	0.5635149589086315		7	25	cnn_epch100	v8045	Y04WOMTSL
8	11.676300995877725	0.5760793257924964		8	25	cnn_epch100	v8045	Y04WOMTSL
9	11.930704445397966	0.541901183004694		9	25	cnn_epch100	v8045	Y04WOMTSL
0	12.041166284924408	0.5984026264553667		0	25	cnn_epch100	v8046	Y04WOMTSL
1	12.04603903973022	0.5770735948932532		1	25	cnn_epch100	v8046	Y04WOMTSL
2	11.904674138500106	0.5779878826378445		2	25	cnn_epch100	v8046	Y04WOMTSL
3	11.681847553146609	0.5731817604309009		3	25	cnn_epch100	v8046	Y04WOMTSL
4	11.862000931826108	0.5831642892099543		4	25	cnn_epch100	v8046	Y04WOMTSL
5	11.555644317427893	0.5740790679663326		5	25	cnn_epch100	v8046	Y04WOMTSL
6	11.800706634066218	0.5649683692883619		6	25	cnn_epch100	v8046	Y04WOMTSL
7	12.233688204293582	0.5861000857553043		7	25	cnn_epch100	v8046	Y04WOMTSL
8	11.60294701106605	0.5852063817098118		8	25	cnn_epch100	v8046	Y04WOMTSL
9	11.813599080115385	0.5621689253270028		9	25	cnn_epch100	v8046	Y04WOMTSL
0	12.962810056033971	0.458805005916172		0	25	cnn_epch100	v8046	Y08WOMTSL
1	13.45021484874226	0.4346383542188093		1	25	cnn_epch100	v8046	Y08WOMTSL
2	12.363366790680228	0.47653617292828926		2	25	cnn_epch100	v8046	Y08WOMTSL
3	13.41799815001898	0.4445515289294565		3	25	cnn_epch100	v8046	Y08WOMTSL
4	13.127672636352775	0.4529733357435773		4	25	cnn_epch100	v8046	Y08WOMTSL
5	13.013852010454418	0.4557411693719364		5	25	cnn_epch100	v8046	Y08WOMTSL
6	12.8164905112756	0.4662965245386712		6	25	cnn_epch100	v8046	Y08WOMTSL
7	12.554185976730842	0.48005681067032313		7	25	cnn_epch100	v8046	Y08WOMTSL
8	12.903623819273438	0.48214639028734996		8	25	cnn_epch100	v8046	Y08WOMTSL
9	13.264038650971134	0.4594837295622997		9	25	cnn_epch100	v8046	Y08WOMTSL
0	12.58929959916237	0.4451511405531302		0	25	cnn_epch100	v8046	Y08WOMTSR
1	12.387217471902746	0.46652050838484005		1	25	cnn_epch100	v8046	Y08WOMTSR
2	12.507993036575774	0.4794187628079969		2	25	cnn_epch100	v8046	Y08WOMTSR
3	12.726088279031195	0.4453011718118816		3	25	cnn_epch100	v8046	Y08WOMTSR
4	12.489063159738746	0.46267104220791266		4	25	cnn_epch100	v8046	Y08WOMTSR
5	12.257973133573437	0.462615251275748		5	25	cnn_epch100	v8046	Y08WOMTSR
6	12.20580819500258	0.4785387743672597		6	25	cnn_epch100	v8046	Y08WOMTSR
7	12.546794450279586	0.4622746740613201		7	25	cnn_epch100	v8046	Y08WOMTSR
8	12.600732627048812	0.44457099165002		8	25	cnn_epch100	v8046	Y08WOMTSR
9	12.130079126796725	0.4851741095650388		9	25	cnn_epch100	v8046	Y08WOMTSR
0	12.43896688025844	0.4856357245908741		0	25	cnn_epch100	v8046	Y04WOMTSR
1	12.632638271050252	0.46453224773360224		1	25	cnn_epch100	v8046	Y04WOMTSR
2	12.04136389020415	0.5030865250486387		2	25	cnn_epch100	v8046	Y04WOMTSR
3	12.115381913887056	0.5167053149052545		3	25	cnn_epch100	v8046	Y04WOMTSR
4	12.76527830443171	0.4571409525323597		4	25	cnn_epch100	v8046	Y04WOMTSR
5	12.409154065905602	0.4866148043657198		5	25	cnn_epch100	v8046	Y04WOMTSR
6	12.10778165847979	0.5020248578276713		6	25	cnn_epch100	v8046	Y04WOMTSR
7	12.158309796840818	0.4980630274763184		7	25	cnn_epch100	v8046	Y04WOMTSR
8	12.219757622320929	0.4885749126469546		8	25	cnn_epch100	v8046	Y04WOMTSR
9	12.10817163677023	0.5187817766394579		9	25	cnn_epch100	v8046	Y04WOMTSR
0	12.544665312719442	0.4467861172548041		0	25	cnn_epch100	v8047	Y08WOMTSR
1	12.382752060836925	0.46607922027776716		1	25	cnn_epch100	v8047	Y08WOMTSR
2	12.59148062284571	0.4709223353395126		2	25	cnn_epch100	v8047	Y08WOMTSR
3	12.758920165879855	0.4340616817940754		3	25	cnn_epch100	v8047	Y08WOMTSR
4	12.622915928638824	0.4689419154099402		4	25	cnn_epch100	v8047	Y08WOMTSR
5	12.264048288364254	0.45334906431361344		5	25	cnn_epch100	v8047	Y08WOMTSR
6	12.366924363273476	0.47525176203715785		6	25	cnn_epch100	v8047	Y08WOMTSR
7	12.617317635122742	0.4692130297800602		7	25	cnn_epch100	v8047	Y08WOMTSR
8	12.701489109475675	0.4540691931289338		8	25	cnn_epch100	v8047	Y08WOMTSR
9	12.60988413066757	0.4389331834786349		9	25	cnn_epch100	v8047	Y08WOMTSR
0	13.247092873272974	0.4656354852908108		0	25	cnn_epch100	v8047	Y04WOMTSL
1	13.3886399641214	0.4320195697609636		1	25	cnn_epch100	v8047	Y04WOMTSL
2	13.13312617335221	0.43787608956918944		2	25	cnn_epch100	v8047	Y04WOMTSL
3	12.686913498434388	0.4571362651751148		3	25	cnn_epch100	v8047	Y04WOMTSL
4	12.99700751543791	0.4539918576895139		4	25	cnn_epch100	v8047	Y04WOMTSL
5	12.479949210256803	0.4572239139141085		5	25	cnn_epch100	v8047	Y04WOMTSL
6	12.86694217642443	0.4399540480161782		6	25	cnn_epch100	v8047	Y04WOMTSL
7	13.23980040195518	0.46353118876940885		7	25	cnn_epch100	v8047	Y04WOMTSL
8	12.391452030460924	0.495738287012889		8	25	cnn_epch100	v8047	Y04WOMTSL
9	13.451185173165817	0.3977461705647443		9	25	cnn_epch100	v8047	Y04WOMTSL
0	13.151252042838804	0.44801843165161		0	25	cnn_epch100	v8047	Y08WOMTSL
1	13.577925682797945	0.4267019146742906		1	25	cnn_epch100	v8047	Y08WOMTSL
2	12.422078065320118	0.47184518052608027		2	25	cnn_epch100	v8047	Y08WOMTSL
3	13.240498040710497	0.45045860081925804		3	25	cnn_epch100	v8047	Y08WOMTSL
4	12.99307620119776	0.4698131603502691		4	25	cnn_epch100	v8047	Y08WOMTSL
5	12.990815824260103	0.45093950689547474		5	25	cnn_epch100	v8047	Y08WOMTSL
6	12.907175049032976	0.4569964181737238		6	25	cnn_epch100	v8047	Y08WOMTSL
7	12.681176796698722	0.4720837171304078		7	25	cnn_epch100	v8047	Y08WOMTSL
8	12.98414945789138	0.47340389524017173		8	25	cnn_epch100	v8047	Y08WOMTSL
9	13.083689331058622	0.48404845421312176		9	25	cnn_epch100	v8047	Y08WOMTSL
0	11.260486580938844	0.6008610383077216		0	25	cnn_epch100	v8047	Y04WOMTSR
1	11.574201321676227	0.5983966901125567		1	25	cnn_epch100	v8047	Y04WOMTSR
2	10.855184490848856	0.6196017139625994		2	25	cnn_epch100	v8047	Y04WOMTSR
3	11.213253441158686	0.6101594240424982		3	25	cnn_epch100	v8047	Y04WOMTSR
4	11.51416870006418	0.5874968604699303		4	25	cnn_epch100	v8047	Y04WOMTSR
5	11.093005168230611	0.6275493396277276		5	25	cnn_epch100	v8047	Y04WOMTSR
6	10.912703717834486	0.6199380986013046		6	25	cnn_epch100	v8047	Y04WOMTSR
7	10.870070708776302	0.6324073895623615		7	25	cnn_epch100	v8047	Y04WOMTSR
8	11.453985251716013	0.5892236824588187		8	25	cnn_epch100	v8047	Y04WOMTSR
9	11.18829934150032	0.6261253257390759		9	25	cnn_epch100	v8047	Y04WOMTSR
0	13.222442447616244	0.4203589176444719		0	25	cnn_epch100	v8048	Y08WOMTSL
1	13.804681063332916	0.4097768610757019		1	25	cnn_epch100	v8048	Y08WOMTSL
2	12.90999516345891	0.43523347929084233		2	25	cnn_epch100	v8048	Y08WOMTSL
3	13.380815644507056	0.432747366797282		3	25	cnn_epch100	v8048	Y08WOMTSL
4	13.395387465764523	0.41957883690835823		4	25	cnn_epch100	v8048	Y08WOMTSL
5	13.44625735062767	0.4239732925919687		5	25	cnn_epch100	v8048	Y08WOMTSL
6	13.211539179976857	0.41762303597595285		6	25	cnn_epch100	v8048	Y08WOMTSL
7	12.949072635350852	0.43492342724114		7	25	cnn_epch100	v8048	Y08WOMTSL
8	13.305291889168997	0.43022036994191626		8	25	cnn_epch100	v8048	Y08WOMTSL
9	13.077573925840708	0.4801733301786645		9	25	cnn_epch100	v8048	Y08WOMTSL
0	13.097565798351422	0.37793274131820304		0	25	cnn_epch100	v8048	Y08WOMTSR
1	12.6605438357714	0.42778078682230314		1	25	cnn_epch100	v8048	Y08WOMTSR
2	12.87826401487206	0.4308824261326131		2	25	cnn_epch100	v8048	Y08WOMTSR
3	12.923407728138478	0.4086145454993433		3	25	cnn_epch100	v8048	Y08WOMTSR
4	12.73738332671912	0.42826259955972656		4	25	cnn_epch100	v8048	Y08WOMTSR
5	12.42383098083404	0.43079577511289097		5	25	cnn_epch100	v8048	Y08WOMTSR
6	12.511549754147175	0.43372916053121596		6	25	cnn_epch100	v8048	Y08WOMTSR
7	12.78167110182342	0.4479811185029597		7	25	cnn_epch100	v8048	Y08WOMTSR
8	12.72163399966332	0.4352530969863631		8	25	cnn_epch100	v8048	Y08WOMTSR
9	12.42895652285774	0.4433141898702889		9	25	cnn_epch100	v8048	Y08WOMTSR
0	12.077752741532	0.5935517219478671		0	25	cnn_epch100	v8048	Y04WOMTSL
1	12.33647937759135	0.5620685237641665		1	25	cnn_epch100	v8048	Y04WOMTSL
2	12.359850062967064	0.5306945988172526		2	25	cnn_epch100	v8048	Y04WOMTSL
3	11.97645097779768	0.5609452633396734		3	25	cnn_epch100	v8048	Y04WOMTSL
4	12.092926090985642	0.5627037363818815		4	25	cnn_epch100	v8048	Y04WOMTSL
5	11.575132063950706	0.5661492328864208		5	25	cnn_epch100	v8048	Y04WOMTSL
6	11.96287914229004	0.5497170502317044		6	25	cnn_epch100	v8048	Y04WOMTSL
7	11.84555870126666	0.6107106636953878		7	25	cnn_epch100	v8048	Y04WOMTSL
8	11.827716193104145	0.5737763013056503		8	25	cnn_epch100	v8048	Y04WOMTSL
9	12.043503458892484	0.5320998472159849		9	25	cnn_epch100	v8048	Y04WOMTSL
0	12.168088721511213	0.5171137435676384		0	25	cnn_epch100	v8048	Y04WOMTSR
1	12.578374716699198	0.47865276152623604		1	25	cnn_epch100	v8048	Y04WOMTSR
2	12.14302927476968	0.490273669270259		2	25	cnn_epch100	v8048	Y04WOMTSR
3	12.560510598566283	0.4590806031420157		3	25	cnn_epch100	v8048	Y04WOMTSR
4	12.589435208777624	0.46585810799505567		4	25	cnn_epch100	v8048	Y04WOMTSR
5	12.388000842660537	0.48754867313512773		5	25	cnn_epch100	v8048	Y04WOMTSR
6	12.099021063361842	0.49529561784082077		6	25	cnn_epch100	v8048	Y04WOMTSR
7	12.380752572034668	0.5023558246221935		7	25	cnn_epch100	v8048	Y04WOMTSR
8	12.40857789868518	0.467337220084653		8	25	cnn_epch100	v8048	Y04WOMTSR
9	12.218872271739189	0.5151545490513908		9	25	cnn_epch100	v8048	Y04WOMTSR
0	12.094711058117824	0.5063644062816106		0	25	cnn_epch100	v8049	Y04WOMTSR
1	12.706177420241536	0.4617143886994265		1	25	cnn_epch100	v8049	Y04WOMTSR
2	12.29258347321156	0.49412135423507125		2	25	cnn_epch100	v8049	Y04WOMTSR
3	12.69923856563956	0.4394291965120838		3	25	cnn_epch100	v8049	Y04WOMTSR
4	12.766780005726156	0.4517765141621124		4	25	cnn_epch100	v8049	Y04WOMTSR
5	12.503306412745845	0.4697933077808245		5	25	cnn_epch100	v8049	Y04WOMTSR
6	12.154058134418152	0.48876951920907524		6	25	cnn_epch100	v8049	Y04WOMTSR
7	12.21384552822501	0.4875814602035246		7	25	cnn_epch100	v8049	Y04WOMTSR
8	12.43219431356545	0.46981433055911315		8	25	cnn_epch100	v8049	Y04WOMTSR
9	12.417563182029417	0.4902851301430919		9	25	cnn_epch100	v8049	Y04WOMTSR
0	11.897735451786358	0.6068976581672655		0	25	cnn_epch100	v8049	Y04WOMTSL
1	11.854856942441842	0.6022842294155518		1	25	cnn_epch100	v8049	Y04WOMTSL
2	12.077743604881734	0.5769557096459998		2	25	cnn_epch100	v8049	Y04WOMTSL
3	11.74650050579723	0.5708638572444144		3	25	cnn_epch100	v8049	Y04WOMTSL
4	11.601603752472066	0.6038278703309333		4	25	cnn_epch100	v8049	Y04WOMTSL
5	11.419627240474393	0.5904560739637396		5	25	cnn_epch100	v8049	Y04WOMTSL
6	11.801101416046269	0.5711912807967977		6	25	cnn_epch100	v8049	Y04WOMTSL
7	12.070720953382471	0.6032968723366828		7	25	cnn_epch100	v8049	Y04WOMTSL
8	11.260414532246466	0.6199660808310953		8	25	cnn_epch100	v8049	Y04WOMTSL
9	11.562797911553476	0.5812193006877825		9	25	cnn_epch100	v8049	Y04WOMTSL
0	12.864585966991957	0.4024682982963292		0	25	cnn_epch100	v8049	Y08WOMTSR
1	12.624937841556026	0.436535275982407		1	25	cnn_epch100	v8049	Y08WOMTSR
2	12.903326703692295	0.4273004530559992		2	25	cnn_epch100	v8049	Y08WOMTSR
3	13.011767001839532	0.40067355008423233		3	25	cnn_epch100	v8049	Y08WOMTSR
4	12.940934386098188	0.4121969697249723		4	25	cnn_epch100	v8049	Y08WOMTSR
5	12.55745995485981	0.4068673423235181		5	25	cnn_epch100	v8049	Y08WOMTSR
6	12.604467508278976	0.41739206165264603		6	25	cnn_epch100	v8049	Y08WOMTSR
7	12.842728931919495	0.4281691864211645		7	25	cnn_epch100	v8049	Y08WOMTSR
8	12.885465534907558	0.4114160810941518		8	25	cnn_epch100	v8049	Y08WOMTSR
9	12.551588174707865	0.4243886938325943		9	25	cnn_epch100	v8049	Y08WOMTSR
0	13.158061039720904	0.42867817982150686		0	25	cnn_epch100	v8049	Y08WOMTSL
1	13.5650131709475	0.41882199639765755		1	25	cnn_epch100	v8049	Y08WOMTSL
2	12.649830747392166	0.44031176922271403		2	25	cnn_epch100	v8049	Y08WOMTSL
3	13.509069897378687	0.4104822760206337		3	25	cnn_epch100	v8049	Y08WOMTSL
4	13.36829176801672	0.4207415362312437		4	25	cnn_epch100	v8049	Y08WOMTSL
5	13.514944461532128	0.40540123843514514		5	25	cnn_epch100	v8049	Y08WOMTSL
6	12.902228397400412	0.4336687089001344		6	25	cnn_epch100	v8049	Y08WOMTSL
7	12.796217448648925	0.4480392377186216		7	25	cnn_epch100	v8049	Y08WOMTSL
8	13.249353078742624	0.4361045149500511		8	25	cnn_epch100	v8049	Y08WOMTSL
9	13.350115337041771	0.4435527865423054		9	25	cnn_epch100	v8049	Y08WOMTSL
0	11.94359151151629	0.6053507704153824		0	25	cnn_epch100	v8050	Y04WOMTSL
1	11.967407019681785	0.5927388131976508		1	25	cnn_epch100	v8050	Y04WOMTSL
2	11.667818898801343	0.6001412903041661		2	25	cnn_epch100	v8050	Y04WOMTSL
3	11.584621663948717	0.5886895542875632		3	25	cnn_epch100	v8050	Y04WOMTSL
4	11.580535017126294	0.6032400908120024		4	25	cnn_epch100	v8050	Y04WOMTSL
5	11.258774513642296	0.5937706422247939		5	25	cnn_epch100	v8050	Y04WOMTSL
6	11.66643695314799	0.5888245028133309		6	25	cnn_epch100	v8050	Y04WOMTSL
7	11.762019880597308	0.630257572458342		7	25	cnn_epch100	v8050	Y04WOMTSL
8	11.34612450459242	0.607233599387451		8	25	cnn_epch100	v8050	Y04WOMTSL
9	11.479409032032857	0.590253182963791		9	25	cnn_epch100	v8050	Y04WOMTSL
0	11.860341365734822	0.5369402912274995		0	25	cnn_epch100	v8050	Y08WOMTSR
1	12.038617017550267	0.5230158284693937		1	25	cnn_epch100	v8050	Y08WOMTSR
2	12.220312312842092	0.5558078391991947		2	25	cnn_epch100	v8050	Y08WOMTSR
3	12.058491638207228	0.5236351789187194		3	25	cnn_epch100	v8050	Y08WOMTSR
4	11.80398316321804	0.5490688120429091		4	25	cnn_epch100	v8050	Y08WOMTSR
5	11.6844709510587	0.5278772057815403		5	25	cnn_epch100	v8050	Y08WOMTSR
6	11.54949361224971	0.553950796823682		6	25	cnn_epch100	v8050	Y08WOMTSR
7	11.795852781766468	0.5654140611464045		7	25	cnn_epch100	v8050	Y08WOMTSR
8	11.899569099957294	0.5337779478686926		8	25	cnn_epch100	v8050	Y08WOMTSR
9	11.605903712493635	0.5493016606665735		9	25	cnn_epch100	v8050	Y08WOMTSR
0	13.030608731294322	0.4647679952763107		0	25	cnn_epch100	v8050	Y08WOMTSL
1	13.076505657262311	0.48354447880790835		1	25	cnn_epch100	v8050	Y08WOMTSL
2	12.43397913225552	0.49481104346320937		2	25	cnn_epch100	v8050	Y08WOMTSL
3	12.944187246199403	0.49487934176817766		3	25	cnn_epch100	v8050	Y08WOMTSL
4	12.85151112156538	0.4870104651855425		4	25	cnn_epch100	v8050	Y08WOMTSL
5	12.823453904721092	0.47794017070217787		5	25	cnn_epch100	v8050	Y08WOMTSL
6	12.705687981256895	0.4744252879286727		6	25	cnn_epch100	v8050	Y08WOMTSL
7	12.84362008214518	0.48857154696408817		7	25	cnn_epch100	v8050	Y08WOMTSL
8	12.660882066858171	0.5113252793604511		8	25	cnn_epch100	v8050	Y08WOMTSL
9	13.379360295037692	0.48178123602776174		9	25	cnn_epch100	v8050	Y08WOMTSL
0	12.197116101560722	0.48853794297350234		0	25	cnn_epch100	v8050	Y04WOMTSR
1	12.821134005197507	0.44174997601813837		1	25	cnn_epch100	v8050	Y04WOMTSR
2	12.378276462001285	0.4471669000119773		2	25	cnn_epch100	v8050	Y04WOMTSR
3	12.475455121627022	0.47046031056802456		3	25	cnn_epch100	v8050	Y04WOMTSR
4	12.88255838490308	0.4293984952712246		4	25	cnn_epch100	v8050	Y04WOMTSR
5	12.894279892591348	0.432880338625303		5	25	cnn_epch100	v8050	Y04WOMTSR
6	12.37023009556312	0.4573041109935279		6	25	cnn_epch100	v8050	Y04WOMTSR
7	12.397704541048451	0.46199736740241787		7	25	cnn_epch100	v8050	Y04WOMTSR
8	12.520818916618998	0.4487902401347118		8	25	cnn_epch100	v8050	Y04WOMTSR
9	12.46734752362877	0.4758366813230158		9	25	cnn_epch100	v8050	Y04WOMTSR
0	12.098177302314964	0.5025754329054208		0	25	cnn_epch100	v8051	Y04WOMTSR
1	12.454957298088248	0.4876008468156204		1	25	cnn_epch100	v8051	Y04WOMTSR
2	11.946955651489745	0.5044792107464664		2	25	cnn_epch100	v8051	Y04WOMTSR
3	13.00718404236044	0.5063519814868574		3	25	cnn_epch100	v8051	Y04WOMTSR
4	12.676544951354064	0.46791019224488545		4	25	cnn_epch100	v8051	Y04WOMTSR
5	12.30103418055512	0.4984564901710525		5	25	cnn_epch100	v8051	Y04WOMTSR
6	12.037916042885843	0.5046294634149181		6	25	cnn_epch100	v8051	Y04WOMTSR
7	12.125425617485744	0.5027310469120169		7	25	cnn_epch100	v8051	Y04WOMTSR
8	12.131030336701604	0.499845489856746		8	25	cnn_epch100	v8051	Y04WOMTSR
9	12.136960713106848	0.5182048809773118		9	25	cnn_epch100	v8051	Y04WOMTSR
0	12.456298527326622	0.453402066169182		0	25	cnn_epch100	v8051	Y08WOMTSR
1	12.612639276726034	0.4424882574138507		1	25	cnn_epch100	v8051	Y08WOMTSR
2	12.613586713726	0.47448555831951666		2	25	cnn_epch100	v8051	Y08WOMTSR
3	12.520625530943468	0.4648441884005256		3	25	cnn_epch100	v8051	Y08WOMTSR
4	12.632536348970168	0.454529242183963		4	25	cnn_epch100	v8051	Y08WOMTSR
5	12.333441536294377	0.4404011071881153		5	25	cnn_epch100	v8051	Y08WOMTSR
6	12.23266368938244	0.47194107563457355		6	25	cnn_epch100	v8051	Y08WOMTSR
7	12.337051915948203	0.4911277865147352		7	25	cnn_epch100	v8051	Y08WOMTSR
8	12.632690503671109	0.4424085599410299		8	25	cnn_epch100	v8051	Y08WOMTSR
9	12.72990262773516	0.4216746726668118		9	25	cnn_epch100	v8051	Y08WOMTSR
0	13.005477854255632	0.46665129896501667		0	25	cnn_epch100	v8051	Y08WOMTSL
1	13.04802235961645	0.48591914466225883		1	25	cnn_epch100	v8051	Y08WOMTSL
2	12.210703128470984	0.4934162421951709		2	25	cnn_epch100	v8051	Y08WOMTSL
3	13.030098850766484	0.4739531448354622		3	25	cnn_epch100	v8051	Y08WOMTSL
4	12.7462959595549	0.4972221518346944		4	25	cnn_epch100	v8051	Y08WOMTSL
5	12.900734622059725	0.4652250543097494		5	25	cnn_epch100	v8051	Y08WOMTSL
6	12.788598356888492	0.46928147456625097		6	25	cnn_epch100	v8051	Y08WOMTSL
7	12.568742013523073	0.4867422018419732		7	25	cnn_epch100	v8051	Y08WOMTSL
8	12.619398788126684	0.5182150372275289		8	25	cnn_epch100	v8051	Y08WOMTSL
9	12.925881918167166	0.5045654816958977		9	25	cnn_epch100	v8051	Y08WOMTSL
0	12.483975751934013	0.5608393307568704		0	25	cnn_epch100	v8051	Y04WOMTSL
1	12.161180769077369	0.5653341870361154		1	25	cnn_epch100	v8051	Y04WOMTSL
2	11.951295516237469	0.5724923474853546		2	25	cnn_epch100	v8051	Y04WOMTSL
3	11.668280555311652	0.5779725131799057		3	25	cnn_epch100	v8051	Y04WOMTSL
4	11.908088286106464	0.5726516958589819		4	25	cnn_epch100	v8051	Y04WOMTSL
5	11.436271543089974	0.5748838162134272		5	25	cnn_epch100	v8051	Y04WOMTSL
6	11.916198687585592	0.5744245459526908		6	25	cnn_epch100	v8051	Y04WOMTSL
7	12.014472435942665	0.5983688997366564		7	25	cnn_epch100	v8051	Y04WOMTSL
8	11.387695029690311	0.6023712901481375		8	25	cnn_epch100	v8051	Y04WOMTSL
9	12.531402690588662	0.5272342251873666		9	25	cnn_epch100	v8051	Y04WOMTSL
0	13.00554840735072	0.403058536506352		0	25	cnn_epch100	v8052	Y08WOMTSR
1	12.817993749054128	0.4027265788560075		1	25	cnn_epch100	v8052	Y08WOMTSR
2	13.07639650485754	0.4050636395131315		2	25	cnn_epch100	v8052	Y08WOMTSR
3	12.979971088170812	0.40401774490988496		3	25	cnn_epch100	v8052	Y08WOMTSR
4	12.781701641225546	0.42185157318547084		4	25	cnn_epch100	v8052	Y08WOMTSR
5	12.55570170465026	0.4095410328660403		5	25	cnn_epch100	v8052	Y08WOMTSR
6	12.681829128329989	0.409285992395887		6	25	cnn_epch100	v8052	Y08WOMTSR
7	12.886783524289116	0.41492925264760616		7	25	cnn_epch100	v8052	Y08WOMTSR
8	12.879294659318711	0.4091004276511374		8	25	cnn_epch100	v8052	Y08WOMTSR
9	13.084148926132515	0.3876921712954437		9	25	cnn_epch100	v8052	Y08WOMTSR
0	11.971525013981534	0.6095582208625362		0	25	cnn_epch100	v8052	Y04WOMTSL
1	11.980324899711174	0.5931806671621426		1	25	cnn_epch100	v8052	Y04WOMTSL
2	11.885517294764911	0.5807457442407924		2	25	cnn_epch100	v8052	Y04WOMTSL
3	11.548766594008065	0.5858759778400983		3	25	cnn_epch100	v8052	Y04WOMTSL
4	11.811512541304914	0.5859286786220279		4	25	cnn_epch100	v8052	Y04WOMTSL
5	11.426906547692464	0.5793842515783921		5	25	cnn_epch100	v8052	Y04WOMTSL
6	11.703720290066183	0.5805493648031802		6	25	cnn_epch100	v8052	Y04WOMTSL
7	12.03870891605123	0.5993849700056283		7	25	cnn_epch100	v8052	Y04WOMTSL
8	11.313513189359622	0.6105475362572739		8	25	cnn_epch100	v8052	Y04WOMTSL
9	11.751983173755276	0.5741570343112964		9	25	cnn_epch100	v8052	Y04WOMTSL
0	12.402136518425731	0.5029085769718776		0	25	cnn_epch100	v8052	Y04WOMTSR
1	12.543354618530412	0.4760016792749269		1	25	cnn_epch100	v8052	Y04WOMTSR
2	12.083338976870795	0.4922772265047033		2	25	cnn_epch100	v8052	Y04WOMTSR
3	12.299722696039089	0.5044385446963638		3	25	cnn_epch100	v8052	Y04WOMTSR
4	12.644058675916764	0.4504063499703939		4	25	cnn_epch100	v8052	Y04WOMTSR
5	12.291444791842276	0.4985734630507986		5	25	cnn_epch100	v8052	Y04WOMTSR
6	12.075246596315884	0.49617445181966663		6	25	cnn_epch100	v8052	Y04WOMTSR
7	12.217542904389498	0.49304542968404835		7	25	cnn_epch100	v8052	Y04WOMTSR
8	12.235883142680931	0.4891375629588578		8	25	cnn_epch100	v8052	Y04WOMTSR
9	12.091753343362663	0.5218778661789922		9	25	cnn_epch100	v8052	Y04WOMTSR
0	12.606918212927274	0.5008008396400373		0	25	cnn_epch100	v8052	Y08WOMTSL
1	12.798302168086211	0.5260729803394967		1	25	cnn_epch100	v8052	Y08WOMTSL
2	12.61765905763379	0.5148622347255895		2	25	cnn_epch100	v8052	Y08WOMTSL
3	12.871976228646153	0.49716862490554453		3	25	cnn_epch100	v8052	Y08WOMTSL
4	12.60701047760158	0.5179038385669874		4	25	cnn_epch100	v8052	Y08WOMTSL
5	12.395567070311408	0.5234612471705133		5	25	cnn_epch100	v8052	Y08WOMTSL
6	12.280979468484924	0.5186150597363128		6	25	cnn_epch100	v8052	Y08WOMTSL
7	12.093036107111656	0.5368346789303063		7	25	cnn_epch100	v8052	Y08WOMTSL
8	12.554619687147548	0.5222121526116549		8	25	cnn_epch100	v8052	Y08WOMTSL
9	12.71309894717382	0.5286946990462982		9	25	cnn_epch100	v8052	Y08WOMTSL
0	13.145262215242331	0.4349122443617165		0	25	cnn_epch100	v8053	Y08WOMTSL
1	13.89550935614647	0.3964101275898488		1	25	cnn_epch100	v8053	Y08WOMTSL
2	12.415931311142192	0.46651589374833446		2	25	cnn_epch100	v8053	Y08WOMTSL
3	13.218421990185318	0.446242321032057		3	25	cnn_epch100	v8053	Y08WOMTSL
4	13.120316672322485	0.4572894688595446		4	25	cnn_epch100	v8053	Y08WOMTSL
5	13.339291494133656	0.43275682347587535		5	25	cnn_epch100	v8053	Y08WOMTSL
6	12.681481357289274	0.47582556742037757		6	25	cnn_epch100	v8053	Y08WOMTSL
7	12.821190976725989	0.4593291240598297		7	25	cnn_epch100	v8053	Y08WOMTSL
8	13.14308854351922	0.4605810927692722		8	25	cnn_epch100	v8053	Y08WOMTSL
9	13.106568483293756	0.4765425273449165		9	25	cnn_epch100	v8053	Y08WOMTSL
0	12.715283570118585	0.4343419235052063		0	25	cnn_epch100	v8053	Y08WOMTSR
1	12.763931959503536	0.42990654617471896		1	25	cnn_epch100	v8053	Y08WOMTSR
2	12.718083830832322	0.45148542278909737		2	25	cnn_epch100	v8053	Y08WOMTSR
3	12.858480411875483	0.4267448396398592		3	25	cnn_epch100	v8053	Y08WOMTSR
4	12.730884992396422	0.43213829854467445		4	25	cnn_epch100	v8053	Y08WOMTSR
5	12.449940272298637	0.42677512090376474		5	25	cnn_epch100	v8053	Y08WOMTSR
6	12.357421496092464	0.45450175777544527		6	25	cnn_epch100	v8053	Y08WOMTSR
7	12.516867761521048	0.4685446374629869		7	25	cnn_epch100	v8053	Y08WOMTSR
8	12.62575597967501	0.4452003477790425		8	25	cnn_epch100	v8053	Y08WOMTSR
9	12.506326402970394	0.4424976968136211		9	25	cnn_epch100	v8053	Y08WOMTSR
0	12.198168176766323	0.579446583123608		0	25	cnn_epch100	v8053	Y04WOMTSL
1	12.063951254858203	0.5753855262621057		1	25	cnn_epch100	v8053	Y04WOMTSL
2	12.177917354213522	0.5628488968843104		2	25	cnn_epch100	v8053	Y04WOMTSL
3	11.676264523540512	0.573157329261011		3	25	cnn_epch100	v8053	Y04WOMTSL
4	11.923452579014276	0.5703408632253819		4	25	cnn_epch100	v8053	Y04WOMTSL
5	11.679671071739657	0.561542519736693		5	25	cnn_epch100	v8053	Y04WOMTSL
6	11.739497788015454	0.5713560658129011		6	25	cnn_epch100	v8053	Y04WOMTSL
7	12.137533959909703	0.5822296606186335		7	25	cnn_epch100	v8053	Y04WOMTSL
8	11.433454982543198	0.6007022772097651		8	25	cnn_epch100	v8053	Y04WOMTSL
9	11.871496130024353	0.5628718033953293		9	25	cnn_epch100	v8053	Y04WOMTSL
0	12.15563808471509	0.4977182500630076		0	25	cnn_epch100	v8053	Y04WOMTSR
1	12.485091304834016	0.487694564063084		1	25	cnn_epch100	v8053	Y04WOMTSR
2	12.028850637055374	0.49508464652083517		2	25	cnn_epch100	v8053	Y04WOMTSR
3	12.538989459398492	0.4801615526288563		3	25	cnn_epch100	v8053	Y04WOMTSR
4	12.306923616732997	0.4976796044213184		4	25	cnn_epch100	v8053	Y04WOMTSR
5	12.37336588802472	0.49293023077353654		5	25	cnn_epch100	v8053	Y04WOMTSR
6	12.063772573620238	0.5089431906707602		6	25	cnn_epch100	v8053	Y04WOMTSR
7	12.108681345312563	0.5001810291009665		7	25	cnn_epch100	v8053	Y04WOMTSR
8	12.286195681846962	0.48506195909060984		8	25	cnn_epch100	v8053	Y04WOMTSR
9	12.317932439223762	0.5094982017110541		9	25	cnn_epch100	v8053	Y04WOMTSR
0	11.847604632395992	0.5333312715386946		0	25	cnn_epch100	v8054	Y08WOMTSR
1	12.044802296204551	0.5244386772731073		1	25	cnn_epch100	v8054	Y08WOMTSR
2	11.792149410340553	0.5611516581141293		2	25	cnn_epch100	v8054	Y08WOMTSR
3	12.153124859854287	0.5160025798741437		3	25	cnn_epch100	v8054	Y08WOMTSR
4	11.78157300642194	0.5542536126487634		4	25	cnn_epch100	v8054	Y08WOMTSR
5	11.718181726442197	0.5236322102395174		5	25	cnn_epch100	v8054	Y08WOMTSR
6	11.462628380557195	0.5671365134379223		6	25	cnn_epch100	v8054	Y08WOMTSR
7	11.843839869361894	0.5664839983061316		7	25	cnn_epch100	v8054	Y08WOMTSR
8	11.847265497750852	0.5408741865346687		8	25	cnn_epch100	v8054	Y08WOMTSR
9	11.680822026780742	0.5459876049210997		9	25	cnn_epch100	v8054	Y08WOMTSR
0	12.43611325391902	0.5601787012739033		0	25	cnn_epch100	v8054	Y04WOMTSL
1	12.18023624694843	0.5654910657435166		1	25	cnn_epch100	v8054	Y04WOMTSL
2	12.265131020719023	0.5459999838349084		2	25	cnn_epch100	v8054	Y04WOMTSL
3	11.972353323535504	0.5436703033711112		3	25	cnn_epch100	v8054	Y04WOMTSL
4	12.039971228217915	0.5589027042383071		4	25	cnn_epch100	v8054	Y04WOMTSL
5	11.946464423733582	0.5350689026477514		5	25	cnn_epch100	v8054	Y04WOMTSL
6	12.29545449576866	0.5300098048535729		6	25	cnn_epch100	v8054	Y04WOMTSL
7	12.360810270257424	0.563534373416853		7	25	cnn_epch100	v8054	Y04WOMTSL
8	11.72633675263286	0.5708175740460814		8	25	cnn_epch100	v8054	Y04WOMTSL
9	11.80051746011359	0.5565233022089674		9	25	cnn_epch100	v8054	Y04WOMTSL
0	12.147196107089382	0.49647482107136925		0	25	cnn_epch100	v8054	Y04WOMTSR
1	12.533985855722433	0.47613011808692285		1	25	cnn_epch100	v8054	Y04WOMTSR
2	12.215987938548103	0.49104346090336465		2	25	cnn_epch100	v8054	Y04WOMTSR
3	12.272312660065154	0.5015961528720203		3	25	cnn_epch100	v8054	Y04WOMTSR
4	12.659038659026397	0.46997231237563514		4	25	cnn_epch100	v8054	Y04WOMTSR
5	12.404913586352098	0.4850479991171524		5	25	cnn_epch100	v8054	Y04WOMTSR
6	12.125748699686753	0.48884841802292267		6	25	cnn_epch100	v8054	Y04WOMTSR
7	12.31146136831296	0.4899842325138568		7	25	cnn_epch100	v8054	Y04WOMTSR
8	12.32132477589993	0.4806927705307803		8	25	cnn_epch100	v8054	Y04WOMTSR
9	12.33348526773499	0.49524697636014425		9	25	cnn_epch100	v8054	Y04WOMTSR
0	13.215724413900148	0.42471855208207626		0	25	cnn_epch100	v8054	Y08WOMTSL
1	13.28483354894936	0.46582606691931927		1	25	cnn_epch100	v8054	Y08WOMTSL
2	12.446261878285016	0.46824810277975265		2	25	cnn_epch100	v8054	Y08WOMTSL
3	13.252499417583806	0.4549337255004593		3	25	cnn_epch100	v8054	Y08WOMTSL
4	13.36386035744397	0.46381825069403637		4	25	cnn_epch100	v8054	Y08WOMTSL
5	12.967313827091308	0.46534352404897156		5	25	cnn_epch100	v8054	Y08WOMTSL
6	12.68124423025164	0.47061804705497384		6	25	cnn_epch100	v8054	Y08WOMTSL
7	12.509182392888611	0.4884916984745698		7	25	cnn_epch100	v8054	Y08WOMTSL
8	12.879806045312767	0.49112430685743463		8	25	cnn_epch100	v8054	Y08WOMTSL
9	13.065083198614058	0.48412557218303265		9	25	cnn_epch100	v8054	Y08WOMTSL
0	12.058533723944269	0.5098369134209189		0	25	cnn_epch100	v8055	Y04WOMTSR
1	12.297614658605353	0.506977192354837		1	25	cnn_epch100	v8055	Y04WOMTSR
2	12.123405706699009	0.5085151429769579		2	25	cnn_epch100	v8055	Y04WOMTSR
3	12.182230549112582	0.507930942252959		3	25	cnn_epch100	v8055	Y04WOMTSR
4	12.50487322480369	0.48572986203182184		4	25	cnn_epch100	v8055	Y04WOMTSR
5	12.38605065900128	0.49560779919615505		5	25	cnn_epch100	v8055	Y04WOMTSR
6	12.015746380661383	0.508836470627		6	25	cnn_epch100	v8055	Y04WOMTSR
7	12.05951620686382	0.5075376112985489		7	25	cnn_epch100	v8055	Y04WOMTSR
8	12.1334027111436	0.5002252715072637		8	25	cnn_epch100	v8055	Y04WOMTSR
9	12.21837336961634	0.5112706303476131		9	25	cnn_epch100	v8055	Y04WOMTSR
0	12.702126674182775	0.49135712898420353		0	25	cnn_epch100	v8055	Y08WOMTSL
1	12.97761915809354	0.49478840861176765		1	25	cnn_epch100	v8055	Y08WOMTSL
2	12.168784789204262	0.5065898632127437		2	25	cnn_epch100	v8055	Y08WOMTSL
3	12.788509225218018	0.506151997120636		3	25	cnn_epch100	v8055	Y08WOMTSL
4	12.735724551563004	0.5062061870892332		4	25	cnn_epch100	v8055	Y08WOMTSL
5	12.507131259404828	0.5144958095125352		5	25	cnn_epch100	v8055	Y08WOMTSL
6	12.23885012610044	0.5218333501324701		6	25	cnn_epch100	v8055	Y08WOMTSL
7	12.33398230597965	0.5285951396256262		7	25	cnn_epch100	v8055	Y08WOMTSL
8	12.475168032078592	0.5305422886841877		8	25	cnn_epch100	v8055	Y08WOMTSL
9	12.748193854781604	0.5182569983956187		9	25	cnn_epch100	v8055	Y08WOMTSL
0	12.178184852422016	0.5854792754668479		0	25	cnn_epch100	v8055	Y04WOMTSL
1	12.02505988713252	0.5794543637032518		1	25	cnn_epch100	v8055	Y04WOMTSL
2	11.83890743286324	0.5856636879201127		2	25	cnn_epch100	v8055	Y04WOMTSL
3	11.77931706196472	0.5736831033108509		3	25	cnn_epch100	v8055	Y04WOMTSL
4	11.762032690743323	0.5865418679680602		4	25	cnn_epch100	v8055	Y04WOMTSL
5	11.570029712382158	0.5734239350449571		5	25	cnn_epch100	v8055	Y04WOMTSL
6	11.685148344466922	0.5844779972120001		6	25	cnn_epch100	v8055	Y04WOMTSL
7	11.875481638394136	0.6062018667587782		7	25	cnn_epch100	v8055	Y04WOMTSL
8	11.447334170778268	0.6062188614968465		8	25	cnn_epch100	v8055	Y04WOMTSL
9	11.851025016646252	0.5538200893386872		9	25	cnn_epch100	v8055	Y04WOMTSL
0	11.836048710880332	0.5331495362277734		0	25	cnn_epch100	v8055	Y08WOMTSR
1	11.927002435931906	0.5266599341732162		1	25	cnn_epch100	v8055	Y08WOMTSR
2	11.940991220770648	0.5556695793580132		2	25	cnn_epch100	v8055	Y08WOMTSR
3	12.10847599917778	0.51989748385325		3	25	cnn_epch100	v8055	Y08WOMTSR
4	11.853404210744204	0.5421651674293918		4	25	cnn_epch100	v8055	Y08WOMTSR
5	11.668745206365564	0.5279966043324268		5	25	cnn_epch100	v8055	Y08WOMTSR
6	11.585890742085464	0.554125647944906		6	25	cnn_epch100	v8055	Y08WOMTSR
7	11.769177298522257	0.5560994634488597		7	25	cnn_epch100	v8055	Y08WOMTSR
8	11.841085768516589	0.5398211207493051		8	25	cnn_epch100	v8055	Y08WOMTSR
9	11.835596919529014	0.5300453316814553		9	25	cnn_epch100	v8055	Y08WOMTSR
0	12.68698547175506	0.42552517335057516		0	25	cnn_epch100	v8056	Y08WOMTSR
1	12.726500747348954	0.42492739667254337		1	25	cnn_epch100	v8056	Y08WOMTSR
2	12.8145450928703	0.43955745691828046		2	25	cnn_epch100	v8056	Y08WOMTSR
3	12.823037672820004	0.4269203016935164		3	25	cnn_epch100	v8056	Y08WOMTSR
4	12.886310455980968	0.4205759290970521		4	25	cnn_epch100	v8056	Y08WOMTSR
5	12.55353916675851	0.41334497190932795		5	25	cnn_epch100	v8056	Y08WOMTSR
6	12.377086905325658	0.4517375691792437		6	25	cnn_epch100	v8056	Y08WOMTSR
7	12.795075253296927	0.4258588348080654		7	25	cnn_epch100	v8056	Y08WOMTSR
8	12.764450516996304	0.42449693163696706		8	25	cnn_epch100	v8056	Y08WOMTSR
9	12.652112935618332	0.4264733394319339		9	25	cnn_epch100	v8056	Y08WOMTSR
0	13.534511177079205	0.41230611780070286		0	25	cnn_epch100	v8056	Y08WOMTSL
1	13.675883462293791	0.41502930147286243		1	25	cnn_epch100	v8056	Y08WOMTSL
2	12.496893886015618	0.463666033626023		2	25	cnn_epch100	v8056	Y08WOMTSL
3	13.316999505177654	0.43760167401777517		3	25	cnn_epch100	v8056	Y08WOMTSL
4	13.125785607494649	0.4581631536209538		4	25	cnn_epch100	v8056	Y08WOMTSL
5	13.171901796937949	0.43757156817417625		5	25	cnn_epch100	v8056	Y08WOMTSL
6	12.738690354188735	0.46606268746704493		6	25	cnn_epch100	v8056	Y08WOMTSL
7	12.757275367583205	0.46227999470505304		7	25	cnn_epch100	v8056	Y08WOMTSL
8	12.911744423265908	0.48012795276832687		8	25	cnn_epch100	v8056	Y08WOMTSL
9	13.54951078432266	0.4488986590001301		9	25	cnn_epch100	v8056	Y08WOMTSL
0	12.201623438317156	0.49585366472229125		0	25	cnn_epch100	v8056	Y04WOMTSR
1	12.54007124968998	0.4764148504358909		1	25	cnn_epch100	v8056	Y04WOMTSR
2	12.021080264422336	0.49738571742864923		2	25	cnn_epch100	v8056	Y04WOMTSR
3	12.580037831149738	0.4653210254322029		3	25	cnn_epch100	v8056	Y04WOMTSR
4	12.596469955312708	0.459893008219102		4	25	cnn_epch100	v8056	Y04WOMTSR
5	12.366504743277527	0.488271489409728		5	25	cnn_epch100	v8056	Y04WOMTSR
6	12.11564622205949	0.4987755492501127		6	25	cnn_epch100	v8056	Y04WOMTSR
7	12.28600520122603	0.48882794676827324		7	25	cnn_epch100	v8056	Y04WOMTSR
8	12.31945861484206	0.4801650753504945		8	25	cnn_epch100	v8056	Y04WOMTSR
9	12.199217872519226	0.5069385987309607		9	25	cnn_epch100	v8056	Y04WOMTSR
0	11.962552760911407	0.6036817811624938		0	25	cnn_epch100	v8056	Y04WOMTSL
1	11.895953937426112	0.5914667301793318		1	25	cnn_epch100	v8056	Y04WOMTSL
2	11.856089543674177	0.5983470265985997		2	25	cnn_epch100	v8056	Y04WOMTSL
3	11.520479102877667	0.5901688924523693		3	25	cnn_epch100	v8056	Y04WOMTSL
4	11.69603475210393	0.596721943759853		4	25	cnn_epch100	v8056	Y04WOMTSL
5	11.388636511013454	0.5836163056062202		5	25	cnn_epch100	v8056	Y04WOMTSL
6	11.642618055361226	0.5822426877486899		6	25	cnn_epch100	v8056	Y04WOMTSL
7	11.947681037468952	0.5996829218482892		7	25	cnn_epch100	v8056	Y04WOMTSL
8	11.164387919669265	0.6252836808423008		8	25	cnn_epch100	v8056	Y04WOMTSL
9	11.845723536098296	0.5558316478903563		9	25	cnn_epch100	v8056	Y04WOMTSL
0	12.212097644627775	0.5810182125632292		0	25	cnn_epch100	v8057	Y04WOMTSL
1	11.97187090211974	0.5859582971767248		1	25	cnn_epch100	v8057	Y04WOMTSL
2	12.21818887828024	0.5604879313247668		2	25	cnn_epch100	v8057	Y04WOMTSL
3	11.979007954421052	0.5689097544171485		3	25	cnn_epch100	v8057	Y04WOMTSL
4	11.705468783259825	0.5922306142145441		4	25	cnn_epch100	v8057	Y04WOMTSL
5	11.8513813367021	0.5596075253131177		5	25	cnn_epch100	v8057	Y04WOMTSL
6	11.875276719349944	0.5574313635822422		6	25	cnn_epch100	v8057	Y04WOMTSL
7	12.10657414031451	0.585645567864914		7	25	cnn_epch100	v8057	Y04WOMTSL
8	11.40645428765814	0.6059291590354918		8	25	cnn_epch100	v8057	Y04WOMTSL
9	12.062672961018928	0.5578042435746453		9	25	cnn_epch100	v8057	Y04WOMTSL
0	11.865402044111582	0.5316816605422013		0	25	cnn_epch100	v8057	Y04WOMTSR
1	12.342721880607314	0.5014393845988592		1	25	cnn_epch100	v8057	Y04WOMTSR
2	12.00436803451245	0.511599772170905		2	25	cnn_epch100	v8057	Y04WOMTSR
3	12.23015359636121	0.5088071399089169		3	25	cnn_epch100	v8057	Y04WOMTSR
4	12.291507795819724	0.49729654311606375		4	25	cnn_epch100	v8057	Y04WOMTSR
5	12.469378584628071	0.5030461838254032		5	25	cnn_epch100	v8057	Y04WOMTSR
6	12.012051744851114	0.5061892775259654		6	25	cnn_epch100	v8057	Y04WOMTSR
7	12.0408742414621	0.5222295592042057		7	25	cnn_epch100	v8057	Y04WOMTSR
8	12.078571307580166	0.5069419612034671		8	25	cnn_epch100	v8057	Y04WOMTSR
9	12.219442613974543	0.5247351122476491		9	25	cnn_epch100	v8057	Y04WOMTSR
0	13.281388259379469	0.4152081836355983		0	25	cnn_epch100	v8057	Y08WOMTSL
1	13.87869862310055	0.3923883669922553		1	25	cnn_epch100	v8057	Y08WOMTSL
2	12.84046075421996	0.4118647658280812		2	25	cnn_epch100	v8057	Y08WOMTSL
3	13.336198654990277	0.4318525005101926		3	25	cnn_epch100	v8057	Y08WOMTSL
4	13.444865759559994	0.418724749101392		4	25	cnn_epch100	v8057	Y08WOMTSL
5	13.555952265207038	0.41628977195690753		5	25	cnn_epch100	v8057	Y08WOMTSL
6	13.183302283732097	0.415111115712541		6	25	cnn_epch100	v8057	Y08WOMTSL
7	12.9567213713344	0.4289780008218856		7	25	cnn_epch100	v8057	Y08WOMTSL
8	13.534254896664388	0.4266178544865946		8	25	cnn_epch100	v8057	Y08WOMTSL
9	13.289132447132292	0.46824166947885837		9	25	cnn_epch100	v8057	Y08WOMTSL
0	12.528491792513853	0.45127178012584657		0	25	cnn_epch100	v8057	Y08WOMTSR
1	12.556187247204594	0.45974985832170057		1	25	cnn_epch100	v8057	Y08WOMTSR
2	12.649373728311524	0.4617877071319416		2	25	cnn_epch100	v8057	Y08WOMTSR
3	12.722156455544194	0.4488793761417658		3	25	cnn_epch100	v8057	Y08WOMTSR
4	12.75468640349247	0.4377120041610551		4	25	cnn_epch100	v8057	Y08WOMTSR
5	12.518439264394797	0.429964183858654		5	25	cnn_epch100	v8057	Y08WOMTSR
6	12.271428148424787	0.4807358351914677		6	25	cnn_epch100	v8057	Y08WOMTSR
7	12.60549343204541	0.461573864120144		7	25	cnn_epch100	v8057	Y08WOMTSR
8	12.622098600899848	0.4453601749093752		8	25	cnn_epch100	v8057	Y08WOMTSR
9	12.445235686451545	0.4413288222150416		9	25	cnn_epch100	v8057	Y08WOMTSR
0	10.929297638709	0.6233587973022842		0	25	cnn_epch100	v8058	Y04WOMTSR
1	11.381276776252092	0.6017733387221791		1	25	cnn_epch100	v8058	Y04WOMTSR
2	10.880498540764473	0.6182038207325802		2	25	cnn_epch100	v8058	Y04WOMTSR
3	11.353460462768236	0.5990350689670894		3	25	cnn_epch100	v8058	Y04WOMTSR
4	11.485640023172955	0.5916764725647005		4	25	cnn_epch100	v8058	Y04WOMTSR
5	10.987790951651723	0.6350255996542413		5	25	cnn_epch100	v8058	Y04WOMTSR
6	10.948196300910642	0.6176158144077292		6	25	cnn_epch100	v8058	Y04WOMTSR
7	10.975965267244526	0.6220226076036334		7	25	cnn_epch100	v8058	Y04WOMTSR
8	11.26690440126691	0.5946676718020222		8	25	cnn_epch100	v8058	Y04WOMTSR
9	11.254179584478662	0.6240461301743362		9	25	cnn_epch100	v8058	Y04WOMTSR
0	11.942133931455022	0.5275269672654088		0	25	cnn_epch100	v8058	Y08WOMTSR
1	12.194985410919523	0.52239402677289		1	25	cnn_epch100	v8058	Y08WOMTSR
2	12.031312139788872	0.54556898311498		2	25	cnn_epch100	v8058	Y08WOMTSR
3	12.085098956211226	0.519487959880379		3	25	cnn_epch100	v8058	Y08WOMTSR
4	11.953194659621651	0.5292223714217226		4	25	cnn_epch100	v8058	Y08WOMTSR
5	11.67142487359847	0.5266529946168022		5	25	cnn_epch100	v8058	Y08WOMTSR
6	11.827004174437148	0.5557724200648839		6	25	cnn_epch100	v8058	Y08WOMTSR
7	11.820232889813784	0.5553155734799079		7	25	cnn_epch100	v8058	Y08WOMTSR
8	11.978705374223129	0.5275657557266542		8	25	cnn_epch100	v8058	Y08WOMTSR
9	11.559162391959651	0.5526687691203716		9	25	cnn_epch100	v8058	Y08WOMTSR
0	12.568954811980282	0.5431008355598373		0	25	cnn_epch100	v8058	Y04WOMTSL
1	12.592982992253534	0.5250872358756308		1	25	cnn_epch100	v8058	Y04WOMTSL
2	12.37262284598234	0.5335364845247813		2	25	cnn_epch100	v8058	Y04WOMTSL
3	12.02275263810756	0.538305995187015		3	25	cnn_epch100	v8058	Y04WOMTSL
4	12.229293087131463	0.5392317185909252		4	25	cnn_epch100	v8058	Y04WOMTSL
5	11.863974294060291	0.5315447043142619		5	25	cnn_epch100	v8058	Y04WOMTSL
6	12.242144653994224	0.5178559552642202		6	25	cnn_epch100	v8058	Y04WOMTSL
7	12.42930539921258	0.5539411089112876		7	25	cnn_epch100	v8058	Y04WOMTSL
8	11.913699835281829	0.5606988643983467		8	25	cnn_epch100	v8058	Y04WOMTSL
9	11.956510031927763	0.5455406962463737		9	25	cnn_epch100	v8058	Y04WOMTSL
0	13.298408930158606	0.4045196344124521		0	25	cnn_epch100	v8058	Y08WOMTSL
1	13.685696349017414	0.4076414296834335		1	25	cnn_epch100	v8058	Y08WOMTSL
2	12.821792281373495	0.4176241896914034		2	25	cnn_epch100	v8058	Y08WOMTSL
3	13.360835714762198	0.4268137714030828		3	25	cnn_epch100	v8058	Y08WOMTSL
4	13.459339027840455	0.4134857644931392		4	25	cnn_epch100	v8058	Y08WOMTSL
5	13.244902263314223	0.427557155094872		5	25	cnn_epch100	v8058	Y08WOMTSL
6	12.970822959039785	0.42751329584542713		6	25	cnn_epch100	v8058	Y08WOMTSL
7	12.909672123704947	0.4317223125472204		7	25	cnn_epch100	v8058	Y08WOMTSL
8	13.32400599595936	0.4283814149211702		8	25	cnn_epch100	v8058	Y08WOMTSL
9	13.450668205588396	0.43342825512261024		9	25	cnn_epch100	v8058	Y08WOMTSL
0	11.26413125090183	0.5946733597738563		0	25	cnn_epch100	v8059	Y04WOMTSR
1	11.353561282275786	0.6045650935870199		1	25	cnn_epch100	v8059	Y04WOMTSR
2	10.93669602999996	0.6179411316295786		2	25	cnn_epch100	v8059	Y04WOMTSR
3	11.399393623821686	0.5974816533237124		3	25	cnn_epch100	v8059	Y04WOMTSR
4	11.647405382792602	0.5866091152592072		4	25	cnn_epch100	v8059	Y04WOMTSR
5	11.282619865340012	0.6160378931418116		5	25	cnn_epch100	v8059	Y04WOMTSR
6	10.951933791769854	0.6187847535042861		6	25	cnn_epch100	v8059	Y04WOMTSR
7	10.99792237780908	0.6185354557200448		7	25	cnn_epch100	v8059	Y04WOMTSR
8	11.323460227522888	0.5916754390214899		8	25	cnn_epch100	v8059	Y04WOMTSR
9	11.07177453333343	0.622933140926496		9	25	cnn_epch100	v8059	Y04WOMTSR
0	12.71027483025085	0.48823753513676804		0	25	cnn_epch100	v8059	Y08WOMTSL
1	13.077973350516135	0.48321203011986		1	25	cnn_epch100	v8059	Y08WOMTSL
2	12.14836814968064	0.505235330243636		2	25	cnn_epch100	v8059	Y08WOMTSL
3	13.18296590600448	0.4780168640164028		3	25	cnn_epch100	v8059	Y08WOMTSL
4	12.975732686588966	0.48232659960881785		4	25	cnn_epch100	v8059	Y08WOMTSL
5	13.136771066137388	0.49949315914116216		5	25	cnn_epch100	v8059	Y08WOMTSL
6	12.58590652672932	0.4810978289341217		6	25	cnn_epch100	v8059	Y08WOMTSL
7	12.88826117125454	0.4930854690537412		7	25	cnn_epch100	v8059	Y08WOMTSL
8	12.824368802793828	0.4972760393615035		8	25	cnn_epch100	v8059	Y08WOMTSL
9	13.010666171468806	0.5028285169872495		9	25	cnn_epch100	v8059	Y08WOMTSL
0	12.192384628062218	0.5918646112202458		0	25	cnn_epch100	v8059	Y04WOMTSL
1	12.046635749266876	0.5783949591137137		1	25	cnn_epch100	v8059	Y04WOMTSL
2	11.829919204877072	0.5877031750857701		2	25	cnn_epch100	v8059	Y04WOMTSL
3	11.691756792840442	0.5761402083519809		3	25	cnn_epch100	v8059	Y04WOMTSL
4	11.812197709865371	0.5902233458388033		4	25	cnn_epch100	v8059	Y04WOMTSL
5	11.426604300850911	0.5796610673108956		5	25	cnn_epch100	v8059	Y04WOMTSL
6	11.807042015682926	0.5689035471516978		6	25	cnn_epch100	v8059	Y04WOMTSL
7	12.067715495675335	0.6013631100125183		7	25	cnn_epch100	v8059	Y04WOMTSL
8	11.309335320098224	0.6151355594799266		8	25	cnn_epch100	v8059	Y04WOMTSL
9	11.62068012269525	0.5759529633470658		9	25	cnn_epch100	v8059	Y04WOMTSL
0	12.705376927633631	0.4245735413681519		0	25	cnn_epch100	v8059	Y08WOMTSR
1	12.531719593884846	0.44886898963758604		1	25	cnn_epch100	v8059	Y08WOMTSR
2	12.644695301172357	0.46152577861506083		2	25	cnn_epch100	v8059	Y08WOMTSR
3	12.747754158920763	0.43819756723512254		3	25	cnn_epch100	v8059	Y08WOMTSR
4	12.560645798950684	0.454184640299946		4	25	cnn_epch100	v8059	Y08WOMTSR
5	12.26523158659964	0.4496641452633886		5	25	cnn_epch100	v8059	Y08WOMTSR
6	12.296581586847662	0.46220245731094606		6	25	cnn_epch100	v8059	Y08WOMTSR
7	12.780259621656878	0.4349063811992912		7	25	cnn_epch100	v8059	Y08WOMTSR
8	12.944281547239749	0.41148338912233445		8	25	cnn_epch100	v8059	Y08WOMTSR
9	12.623076164047758	0.4190604560124587		9	25	cnn_epch100	v8059	Y08WOMTSR
0	12.755015772274538	0.4883007384514024		0	25	cnn_epch100	v8060	Y08WOMTSL
1	13.215564841631949	0.46381127245100406		1	25	cnn_epch100	v8060	Y08WOMTSL
2	12.14181285784183	0.5032724304716676		2	25	cnn_epch100	v8060	Y08WOMTSL
3	12.953585954736068	0.48254543020077645		3	25	cnn_epch100	v8060	Y08WOMTSL
4	12.7440513923957	0.5027940740432408		4	25	cnn_epch100	v8060	Y08WOMTSL
5	12.846533182137618	0.48793807216065965		5	25	cnn_epch100	v8060	Y08WOMTSL
6	12.676022586995074	0.4881108488513829		6	25	cnn_epch100	v8060	Y08WOMTSL
7	12.53512405095226	0.5002170247776712		7	25	cnn_epch100	v8060	Y08WOMTSL
8	13.10406159552674	0.4991773287317978		8	25	cnn_epch100	v8060	Y08WOMTSL
9	12.932593531721473	0.5033065198543984		9	25	cnn_epch100	v8060	Y08WOMTSL
0	12.914654150055222	0.39654299162414525		0	25	cnn_epch100	v8060	Y08WOMTSR
1	12.909760094514182	0.4101754969260938		1	25	cnn_epch100	v8060	Y08WOMTSR
2	12.925150137309416	0.42236150145934115		2	25	cnn_epch100	v8060	Y08WOMTSR
3	12.939831155244985	0.41604305465164537		3	25	cnn_epch100	v8060	Y08WOMTSR
4	12.89010341516494	0.41191748487273827		4	25	cnn_epch100	v8060	Y08WOMTSR
5	12.857455397830837	0.39377200828435643		5	25	cnn_epch100	v8060	Y08WOMTSR
6	12.487803790340354	0.4452732210815994		6	25	cnn_epch100	v8060	Y08WOMTSR
7	12.753245782732757	0.44135745450485847		7	25	cnn_epch100	v8060	Y08WOMTSR
8	12.87352546379629	0.4118283658986736		8	25	cnn_epch100	v8060	Y08WOMTSR
9	12.604548970012404	0.4202352915436672		9	25	cnn_epch100	v8060	Y08WOMTSR
0	12.211250291558002	0.48938889166629845		0	25	cnn_epch100	v8060	Y04WOMTSR
1	12.696210788438258	0.4638704819406803		1	25	cnn_epch100	v8060	Y04WOMTSR
2	12.07433614571922	0.4951813838577875		2	25	cnn_epch100	v8060	Y04WOMTSR
3	12.355767732668674	0.48535663813676544		3	25	cnn_epch100	v8060	Y04WOMTSR
4	12.779734694671957	0.4643124597318134		4	25	cnn_epch100	v8060	Y04WOMTSR
5	12.428309283664444	0.4845269783156662		5	25	cnn_epch100	v8060	Y04WOMTSR
6	12.206056745948	0.4780184736939587		6	25	cnn_epch100	v8060	Y04WOMTSR
7	12.260937597656232	0.48365859366654235		7	25	cnn_epch100	v8060	Y04WOMTSR
8	12.442782043962833	0.4800186179638785		8	25	cnn_epch100	v8060	Y04WOMTSR
9	12.462240009053732	0.4897808180957955		9	25	cnn_epch100	v8060	Y04WOMTSR
0	12.440877917612726	0.5583850485667599		0	25	cnn_epch100	v8060	Y04WOMTSL
1	12.35490607971902	0.5480336508942795		1	25	cnn_epch100	v8060	Y04WOMTSL
2	12.233491715525952	0.5581847215839151		2	25	cnn_epch100	v8060	Y04WOMTSL
3	11.94993319240366	0.5513238153789337		3	25	cnn_epch100	v8060	Y04WOMTSL
4	12.121416505855215	0.5563895555697473		4	25	cnn_epch100	v8060	Y04WOMTSL
5	11.709138357171964	0.54364028002765		5	25	cnn_epch100	v8060	Y04WOMTSL
6	11.98114372177143	0.5467157275443997		6	25	cnn_epch100	v8060	Y04WOMTSL
7	12.090473472715727	0.5892743970398907		7	25	cnn_epch100	v8060	Y04WOMTSL
8	12.025298676876782	0.5585755270897333		8	25	cnn_epch100	v8060	Y04WOMTSL
9	11.88057804201926	0.5567850649864813		9	25	cnn_epch100	v8060	Y04WOMTSL
0	12.010644129342127	0.602116833556402		0	25	cnn_epch100	v8061	Y04WOMTSL
1	11.82834763081382	0.5980520008792084		1	25	cnn_epch100	v8061	Y04WOMTSL
2	11.729849418323198	0.5937827892712948		2	25	cnn_epch100	v8061	Y04WOMTSL
3	11.629455523311073	0.5790564740371645		3	25	cnn_epch100	v8061	Y04WOMTSL
4	11.571301385795543	0.6038507301886102		4	25	cnn_epch100	v8061	Y04WOMTSL
5	11.28553522598371	0.5913167205961867		5	25	cnn_epch100	v8061	Y04WOMTSL
6	11.63647299231308	0.5811732101937414		6	25	cnn_epch100	v8061	Y04WOMTSL
7	12.010072515166982	0.6005482987538874		7	25	cnn_epch100	v8061	Y04WOMTSL
8	11.271449222377903	0.6135777828868347		8	25	cnn_epch100	v8061	Y04WOMTSL
9	12.209690693524331	0.5872911991067626		9	25	cnn_epch100	v8061	Y04WOMTSL
0	12.622203539688586	0.49694100406510494		0	25	cnn_epch100	v8061	Y08WOMTSL
1	12.878458231242009	0.5089760466403356		1	25	cnn_epch100	v8061	Y08WOMTSL
2	12.164492850567273	0.5050466017427702		2	25	cnn_epch100	v8061	Y08WOMTSL
3	12.840976368384547	0.510219883939762		3	25	cnn_epch100	v8061	Y08WOMTSL
4	12.54041320652049	0.523512942030819		4	25	cnn_epch100	v8061	Y08WOMTSL
5	12.599131133551484	0.5012526554645318		5	25	cnn_epch100	v8061	Y08WOMTSL
6	12.393214805592834	0.5035197030026434		6	25	cnn_epch100	v8061	Y08WOMTSL
7	12.14858047590036	0.5277035189883883		7	25	cnn_epch100	v8061	Y08WOMTSL
8	12.53074746403851	0.5325223619446586		8	25	cnn_epch100	v8061	Y08WOMTSL
9	12.825761835600328	0.5296150232398202		9	25	cnn_epch100	v8061	Y08WOMTSL
0	12.335261575659995	0.4924455713413355		0	25	cnn_epch100	v8061	Y04WOMTSR
1	12.604979948884052	0.4722809686594432		1	25	cnn_epch100	v8061	Y04WOMTSR
2	12.011726381220702	0.5007570554380333		2	25	cnn_epch100	v8061	Y04WOMTSR
3	12.258353665766768	0.4981811142424856		3	25	cnn_epch100	v8061	Y04WOMTSR
4	12.6186286215068	0.46911888075124253		4	25	cnn_epch100	v8061	Y04WOMTSR
5	12.377351931353491	0.4859299956030841		5	25	cnn_epch100	v8061	Y04WOMTSR
6	12.166161624317668	0.491758085673028		6	25	cnn_epch100	v8061	Y04WOMTSR
7	12.20667463730553	0.4939003632277751		7	25	cnn_epch100	v8061	Y04WOMTSR
8	12.385588541247946	0.4763133966525308		8	25	cnn_epch100	v8061	Y04WOMTSR
9	12.160070303317056	0.5158398270252555		9	25	cnn_epch100	v8061	Y04WOMTSR
0	12.03505334638525	0.5198169974613919		0	25	cnn_epch100	v8061	Y08WOMTSR
1	12.13085445313812	0.5070448259144085		1	25	cnn_epch100	v8061	Y08WOMTSR
2	11.90329065696153	0.5496951937892463		2	25	cnn_epch100	v8061	Y08WOMTSR
3	12.07729955279646	0.5207325711673721		3	25	cnn_epch100	v8061	Y08WOMTSR
4	11.911024467879066	0.5378758957766553		4	25	cnn_epch100	v8061	Y08WOMTSR
5	11.684692859287948	0.5265741372470247		5	25	cnn_epch100	v8061	Y08WOMTSR
6	11.61841613964058	0.5548188611588978		6	25	cnn_epch100	v8061	Y08WOMTSR
7	11.676800216104173	0.5668720047081445		7	25	cnn_epch100	v8061	Y08WOMTSR
8	11.9499959521835	0.5373456060198265		8	25	cnn_epch100	v8061	Y08WOMTSR
9	11.656206601367234	0.5452082511585336		9	25	cnn_epch100	v8061	Y08WOMTSR
0	12.332049440618784	0.5794246451760743		0	25	cnn_epch100	v8062	Y04WOMTSL
1	11.932656960845884	0.589187497908782		1	25	cnn_epch100	v8062	Y04WOMTSL
2	11.846281152498234	0.5808701917160282		2	25	cnn_epch100	v8062	Y04WOMTSL
3	11.795948277027026	0.562822814133668		3	25	cnn_epch100	v8062	Y04WOMTSL
4	11.815386886005532	0.5839032202428349		4	25	cnn_epch100	v8062	Y04WOMTSL
5	11.579318752816624	0.562837833554074		5	25	cnn_epch100	v8062	Y04WOMTSL
6	11.92449524344616	0.5540559895540529		6	25	cnn_epch100	v8062	Y04WOMTSL
7	12.12659810091662	0.5978926266872737		7	25	cnn_epch100	v8062	Y04WOMTSL
8	11.905107788037704	0.6028589417708223		8	25	cnn_epch100	v8062	Y04WOMTSL
9	11.725594593297506	0.56643515887051		9	25	cnn_epch100	v8062	Y04WOMTSL
0	12.90200980996701	0.47311037242285214		0	25	cnn_epch100	v8062	Y08WOMTSL
1	13.206585665603864	0.4679382263399175		1	25	cnn_epch100	v8062	Y08WOMTSL
2	12.232026360707412	0.49466597025880843		2	25	cnn_epch100	v8062	Y08WOMTSL
3	13.009970687521031	0.4844182256860024		3	25	cnn_epch100	v8062	Y08WOMTSL
4	12.79586522066914	0.4932234554405616		4	25	cnn_epch100	v8062	Y08WOMTSL
5	12.902847127266448	0.4718557359695862		5	25	cnn_epch100	v8062	Y08WOMTSL
6	12.509326776364745	0.4885564922617499		6	25	cnn_epch100	v8062	Y08WOMTSL
7	12.424995336438712	0.4989228742921801		7	25	cnn_epch100	v8062	Y08WOMTSL
8	12.897020050528017	0.4998692588256474		8	25	cnn_epch100	v8062	Y08WOMTSL
9	12.88638548083985	0.5055328559760256		9	25	cnn_epch100	v8062	Y08WOMTSL
0	12.616385273065491	0.4420128961308479		0	25	cnn_epch100	v8062	Y08WOMTSR
1	12.64015200026718	0.44318971553929226		1	25	cnn_epch100	v8062	Y08WOMTSR
2	12.631619397043478	0.46522488948566076		2	25	cnn_epch100	v8062	Y08WOMTSR
3	12.770053504580076	0.4363488990386187		3	25	cnn_epch100	v8062	Y08WOMTSR
4	12.711991419336051	0.4446189897893536		4	25	cnn_epch100	v8062	Y08WOMTSR
5	12.525387393264396	0.43751568506913846		5	25	cnn_epch100	v8062	Y08WOMTSR
6	12.374606292251466	0.4757904164796705		6	25	cnn_epch100	v8062	Y08WOMTSR
7	12.587148445508069	0.4562538502948054		7	25	cnn_epch100	v8062	Y08WOMTSR
8	12.60966520063804	0.4451439235751998		8	25	cnn_epch100	v8062	Y08WOMTSR
9	12.54504887339982	0.427507061103784		9	25	cnn_epch100	v8062	Y08WOMTSR
0	11.926110272760056	0.5285656715711632		0	25	cnn_epch100	v8062	Y04WOMTSR
1	12.305460233993063	0.5047174080905934		1	25	cnn_epch100	v8062	Y04WOMTSR
2	11.752471590432457	0.5298571171983516		2	25	cnn_epch100	v8062	Y04WOMTSR
3	12.835856473865624	0.44496189514864637		3	25	cnn_epch100	v8062	Y04WOMTSR
4	12.500874170517754	0.5036732515315852		4	25	cnn_epch100	v8062	Y04WOMTSR
5	12.135049171401665	0.5217230667336525		5	25	cnn_epch100	v8062	Y04WOMTSR
6	11.850475193340106	0.5233353122724582		6	25	cnn_epch100	v8062	Y04WOMTSR
7	12.046786259593349	0.5144479237853496		7	25	cnn_epch100	v8062	Y04WOMTSR
8	12.14067529942176	0.5093512062533327		8	25	cnn_epch100	v8062	Y04WOMTSR
9	11.988253656359284	0.5312657530483269		9	25	cnn_epch100	v8062	Y04WOMTSR
0	12.211699152859122	0.5349136754531061		0	25	cnn_epch100	v8063	Y04WOMTSR
1	12.229424996220851	0.5128474472261016		1	25	cnn_epch100	v8063	Y04WOMTSR
2	11.92927569912664	0.5235538067736656		2	25	cnn_epch100	v8063	Y04WOMTSR
3	12.25690977793747	0.5082507255100701		3	25	cnn_epch100	v8063	Y04WOMTSR
4	12.573382567268515	0.4952731668022371		4	25	cnn_epch100	v8063	Y04WOMTSR
5	12.293655623439218	0.5207065429773828		5	25	cnn_epch100	v8063	Y04WOMTSR
6	11.790157214866245	0.5303538813544355		6	25	cnn_epch100	v8063	Y04WOMTSR
7	12.038668007833646	0.5137135597303293		7	25	cnn_epch100	v8063	Y04WOMTSR
8	12.469364243247764	0.5026969836659263		8	25	cnn_epch100	v8063	Y04WOMTSR
9	12.001142225086143	0.5297618792950238		9	25	cnn_epch100	v8063	Y04WOMTSR
0	12.77154769594158	0.4892453756012101		0	25	cnn_epch100	v8063	Y08WOMTSL
1	13.360699914728835	0.48119847688646983		1	25	cnn_epch100	v8063	Y08WOMTSL
2	12.46283001111243	0.504171536753415		2	25	cnn_epch100	v8063	Y08WOMTSL
3	13.126692176661804	0.47360274749083103		3	25	cnn_epch100	v8063	Y08WOMTSL
4	12.974508307694116	0.47726992261620144		4	25	cnn_epch100	v8063	Y08WOMTSL
5	12.775804922073224	0.4863529338993864		5	25	cnn_epch100	v8063	Y08WOMTSL
6	12.542424437636267	0.4913552135685498		6	25	cnn_epch100	v8063	Y08WOMTSL
7	12.352630963441676	0.5047095449255593		7	25	cnn_epch100	v8063	Y08WOMTSL
8	12.704051121899823	0.5056700211879945		8	25	cnn_epch100	v8063	Y08WOMTSL
9	12.976704167787728	0.4981549743908757		9	25	cnn_epch100	v8063	Y08WOMTSL
0	12.290731656864212	0.5793251487679361		0	25	cnn_epch100	v8063	Y04WOMTSL
1	12.012680156637815	0.5802450253979429		1	25	cnn_epch100	v8063	Y04WOMTSL
2	11.86787357797347	0.5823880054059993		2	25	cnn_epch100	v8063	Y04WOMTSL
3	11.91844600526822	0.5669432196129901		3	25	cnn_epch100	v8063	Y04WOMTSL
4	11.81056032417534	0.5813726928806405		4	25	cnn_epch100	v8063	Y04WOMTSL
5	11.442339177873595	0.5742126658947774		5	25	cnn_epch100	v8063	Y04WOMTSL
6	11.851117736842816	0.5683466630461708		6	25	cnn_epch100	v8063	Y04WOMTSL
7	12.13485366349075	0.5899843667597213		7	25	cnn_epch100	v8063	Y04WOMTSL
8	11.371995017338298	0.609483399693847		8	25	cnn_epch100	v8063	Y04WOMTSL
9	11.71410694379828	0.5664832161200939		9	25	cnn_epch100	v8063	Y04WOMTSL
0	12.747153948783318	0.4474060679794592		0	25	cnn_epch100	v8063	Y08WOMTSR
1	12.534505478011043	0.4723479178415339		1	25	cnn_epch100	v8063	Y08WOMTSR
2	12.670217120885436	0.48264757697562516		2	25	cnn_epch100	v8063	Y08WOMTSR
3	12.7127727444557	0.44784699219268026		3	25	cnn_epch100	v8063	Y08WOMTSR
4	12.570735041421086	0.45069948237252755		4	25	cnn_epch100	v8063	Y08WOMTSR
5	12.173829793083591	0.4654652258060422		5	25	cnn_epch100	v8063	Y08WOMTSR
6	12.271112369865603	0.4673119777017291		6	25	cnn_epch100	v8063	Y08WOMTSR
7	12.600769873777892	0.47268949819356587		7	25	cnn_epch100	v8063	Y08WOMTSR
8	12.518958679993782	0.45742789021023167		8	25	cnn_epch100	v8063	Y08WOMTSR
9	12.571436508932525	0.45105196827538274		9	25	cnn_epch100	v8063	Y08WOMTSR
0	12.35992166453841	0.47833985715765087		0	25	cnn_epch100	v8064	Y04WOMTSR
1	12.657273334763255	0.4827929904733838		1	25	cnn_epch100	v8064	Y04WOMTSR
2	11.986715523055564	0.5037463567068505		2	25	cnn_epch100	v8064	Y04WOMTSR
3	12.729561677666808	0.4459060627665068		3	25	cnn_epch100	v8064	Y04WOMTSR
4	13.1075892224191	0.4622905431927549		4	25	cnn_epch100	v8064	Y04WOMTSR
5	12.594345486459	0.4844755840867782		5	25	cnn_epch100	v8064	Y04WOMTSR
6	12.100270383117612	0.497883588485696		6	25	cnn_epch100	v8064	Y04WOMTSR
7	12.306960032047488	0.4910714754154567		7	25	cnn_epch100	v8064	Y04WOMTSR
8	12.423806019622123	0.4688097028728871		8	25	cnn_epch100	v8064	Y04WOMTSR
9	12.243027149812155	0.501718954314685		9	25	cnn_epch100	v8064	Y04WOMTSR
0	12.766526795578034	0.5373216096686789		0	25	cnn_epch100	v8064	Y04WOMTSL
1	12.52042556186243	0.5279926395307399		1	25	cnn_epch100	v8064	Y04WOMTSL
2	12.204503011856843	0.5497517611922585		2	25	cnn_epch100	v8064	Y04WOMTSL
3	12.146011054516585	0.5355058560586321		3	25	cnn_epch100	v8064	Y04WOMTSL
4	12.23577305860498	0.5479628534329212		4	25	cnn_epch100	v8064	Y04WOMTSL
5	11.715547805080956	0.5428980661440258		5	25	cnn_epch100	v8064	Y04WOMTSL
6	12.069545189402543	0.5364711470124088		6	25	cnn_epch100	v8064	Y04WOMTSL
7	12.367979600712683	0.5613270380058075		7	25	cnn_epch100	v8064	Y04WOMTSL
8	12.056976227838648	0.5421899929210117		8	25	cnn_epch100	v8064	Y04WOMTSL
9	12.435441701304043	0.5299998392110539		9	25	cnn_epch100	v8064	Y04WOMTSL
0	11.946296929257455	0.5213406017339963		0	25	cnn_epch100	v8064	Y08WOMTSR
1	11.987962848855796	0.5184535155226377		1	25	cnn_epch100	v8064	Y08WOMTSR
2	11.94563791867429	0.5451486922726939		2	25	cnn_epch100	v8064	Y08WOMTSR
3	12.127435412087705	0.5193457718939722		3	25	cnn_epch100	v8064	Y08WOMTSR
4	11.878076319494951	0.537235451972651		4	25	cnn_epch100	v8064	Y08WOMTSR
5	11.768411197809666	0.5178153608092246		5	25	cnn_epch100	v8064	Y08WOMTSR
6	11.619959626914314	0.5508536826480315		6	25	cnn_epch100	v8064	Y08WOMTSR
7	11.825501553548657	0.558566044847652		7	25	cnn_epch100	v8064	Y08WOMTSR
8	11.875965215115055	0.5366817049513435		8	25	cnn_epch100	v8064	Y08WOMTSR
9	11.593472874992823	0.5498035943030681		9	25	cnn_epch100	v8064	Y08WOMTSR
0	13.159651510068228	0.4350797064661114		0	25	cnn_epch100	v8064	Y08WOMTSL
1	13.714122867653462	0.41920027461877263		1	25	cnn_epch100	v8064	Y08WOMTSL
2	12.600991369661404	0.4490185310064581		2	25	cnn_epch100	v8064	Y08WOMTSL
3	13.151013145713293	0.4599613197020712		3	25	cnn_epch100	v8064	Y08WOMTSL
4	12.861997716541447	0.48411990814702577		4	25	cnn_epch100	v8064	Y08WOMTSL
5	13.116853243455752	0.4470942765344664		5	25	cnn_epch100	v8064	Y08WOMTSL
6	12.888136327079328	0.45354761815156414		6	25	cnn_epch100	v8064	Y08WOMTSL
7	12.853833328050666	0.4564186163486954		7	25	cnn_epch100	v8064	Y08WOMTSL
8	13.07311392079695	0.46531009194068207		8	25	cnn_epch100	v8064	Y08WOMTSL
9	12.852027766861582	0.505728185308241		9	25	cnn_epch100	v8064	Y08WOMTSL
0	12.992889777403205	0.46621230153360915		0	25	cnn_epch100	v8065	Y08WOMTSL
1	13.356261497532476	0.4486953618195608		1	25	cnn_epch100	v8065	Y08WOMTSL
2	12.44069420686296	0.467787785854772		2	25	cnn_epch100	v8065	Y08WOMTSL
3	13.056703943026172	0.4671161649925288		3	25	cnn_epch100	v8065	Y08WOMTSL
4	12.937216761836115	0.4742983573157893		4	25	cnn_epch100	v8065	Y08WOMTSL
5	12.812426243657614	0.4842275041757958		5	25	cnn_epch100	v8065	Y08WOMTSL
6	12.605020643421856	0.4799280329976286		6	25	cnn_epch100	v8065	Y08WOMTSL
7	12.588324726833871	0.47714984550220335		7	25	cnn_epch100	v8065	Y08WOMTSL
8	13.101029044450318	0.46075170427197104		8	25	cnn_epch100	v8065	Y08WOMTSL
9	13.044457979929264	0.4831114618613444		9	25	cnn_epch100	v8065	Y08WOMTSL
0	12.631951520581197	0.4474456937222475		0	25	cnn_epch100	v8065	Y08WOMTSR
1	12.624047551280938	0.4526050909325411		1	25	cnn_epch100	v8065	Y08WOMTSR
2	12.522966846110144	0.47726318021231756		2	25	cnn_epch100	v8065	Y08WOMTSR
3	12.673985632921822	0.4502622725516356		3	25	cnn_epch100	v8065	Y08WOMTSR
4	12.548492166898772	0.4589076479459666		4	25	cnn_epch100	v8065	Y08WOMTSR
5	12.26094329503036	0.44981332548497027		5	25	cnn_epch100	v8065	Y08WOMTSR
6	12.255865867921074	0.4676067501305558		6	25	cnn_epch100	v8065	Y08WOMTSR
7	12.608333388451191	0.45456906968528726		7	25	cnn_epch100	v8065	Y08WOMTSR
8	12.688296090186414	0.4505248191956171		8	25	cnn_epch100	v8065	Y08WOMTSR
9	12.451927478013546	0.44223793485179597		9	25	cnn_epch100	v8065	Y08WOMTSR
0	12.40198474319384	0.5595649636100529		0	25	cnn_epch100	v8065	Y04WOMTSL
1	12.344159438575645	0.5527340247753314		1	25	cnn_epch100	v8065	Y04WOMTSL
2	12.34930681087444	0.5462999714332825		2	25	cnn_epch100	v8065	Y04WOMTSL
3	11.997858052431576	0.5392047614952074		3	25	cnn_epch100	v8065	Y04WOMTSL
4	12.147534158180733	0.5530912134252288		4	25	cnn_epch100	v8065	Y04WOMTSL
5	11.877354721799984	0.5332599199251002		5	25	cnn_epch100	v8065	Y04WOMTSL
6	12.098761665856491	0.534711148980998		6	25	cnn_epch100	v8065	Y04WOMTSL
7	12.140005270591386	0.5820198661068327		7	25	cnn_epch100	v8065	Y04WOMTSL
8	11.801977741066487	0.562838493932208		8	25	cnn_epch100	v8065	Y04WOMTSL
9	11.997512220320989	0.5356782359330733		9	25	cnn_epch100	v8065	Y04WOMTSL
0	12.168993318927953	0.5003414464093229		0	25	cnn_epch100	v8065	Y04WOMTSR
1	12.382228264077575	0.5074967212520414		1	25	cnn_epch100	v8065	Y04WOMTSR
2	11.766493913397328	0.5281719690440309		2	25	cnn_epch100	v8065	Y04WOMTSR
3	12.08434232596318	0.5217079730998669		3	25	cnn_epch100	v8065	Y04WOMTSR
4	12.399799059267242	0.48767604822897853		4	25	cnn_epch100	v8065	Y04WOMTSR
5	12.228342284043364	0.5053964777640917		5	25	cnn_epch100	v8065	Y04WOMTSR
6	12.021420550408507	0.508571123356974		6	25	cnn_epch100	v8065	Y04WOMTSR
7	11.987056371950636	0.5177763547447441		7	25	cnn_epch100	v8065	Y04WOMTSR
8	12.186412950634637	0.4965005662522324		8	25	cnn_epch100	v8065	Y04WOMTSR
9	12.000813644077514	0.5395865964742916		9	25	cnn_epch100	v8065	Y04WOMTSR
0	12.99790250625212	0.4504317726603819		0	25	cnn_epch100	v8066	Y08WOMTSL
1	13.599873391688371	0.4238172841786841		1	25	cnn_epch100	v8066	Y08WOMTSL
2	13.0921067892434	0.4484607282723068		2	25	cnn_epch100	v8066	Y08WOMTSL
3	13.60235580080304	0.43905496403588345		3	25	cnn_epch100	v8066	Y08WOMTSL
4	13.005883864247426	0.4657655080813523		4	25	cnn_epch100	v8066	Y08WOMTSL
5	12.948958361849618	0.4643235379477549		5	25	cnn_epch100	v8066	Y08WOMTSL
6	13.045311250018042	0.4475032202065659		6	25	cnn_epch100	v8066	Y08WOMTSL
7	12.78741240107772	0.4516299695534757		7	25	cnn_epch100	v8066	Y08WOMTSL
8	13.193481415614404	0.46357088870072005		8	25	cnn_epch100	v8066	Y08WOMTSL
9	13.219649081131491	0.4775570276083944		9	25	cnn_epch100	v8066	Y08WOMTSL
0	12.95074476824132	0.39413577079081635		0	25	cnn_epch100	v8066	Y08WOMTSR
1	12.612563754025116	0.43501242466257745		1	25	cnn_epch100	v8066	Y08WOMTSR
2	12.728144179615828	0.44944506407154805		2	25	cnn_epch100	v8066	Y08WOMTSR
3	12.8326339161515	0.42961700465769553		3	25	cnn_epch100	v8066	Y08WOMTSR
4	12.642261956044358	0.4454254619433616		4	25	cnn_epch100	v8066	Y08WOMTSR
5	12.470296348169692	0.43065981975444084		5	25	cnn_epch100	v8066	Y08WOMTSR
6	12.186753850987852	0.48631449512843294		6	25	cnn_epch100	v8066	Y08WOMTSR
7	12.65768862972988	0.44877508754402967		7	25	cnn_epch100	v8066	Y08WOMTSR
8	12.747697366415812	0.4271547481371692		8	25	cnn_epch100	v8066	Y08WOMTSR
9	12.563968210666326	0.4334499126318683		9	25	cnn_epch100	v8066	Y08WOMTSR
0	11.916864318587487	0.6050085883941626		0	25	cnn_epch100	v8066	Y04WOMTSL
1	12.10015416858017	0.591226531308959		1	25	cnn_epch100	v8066	Y04WOMTSL
2	12.036499779676952	0.5840354411164241		2	25	cnn_epch100	v8066	Y04WOMTSL
3	11.56314060702753	0.5857163982215712		3	25	cnn_epch100	v8066	Y04WOMTSL
4	11.719445318588512	0.5933776280787155		4	25	cnn_epch100	v8066	Y04WOMTSL
5	11.301279084259534	0.5880647141637055		5	25	cnn_epch100	v8066	Y04WOMTSL
6	11.64797324283211	0.581579852575319		6	25	cnn_epch100	v8066	Y04WOMTSL
7	11.895330559612296	0.6052455520322306		7	25	cnn_epch100	v8066	Y04WOMTSL
8	11.302562923814316	0.6161279190213631		8	25	cnn_epch100	v8066	Y04WOMTSL
9	11.660949367841017	0.5798840004206375		9	25	cnn_epch100	v8066	Y04WOMTSL
0	12.5693051361224	0.4561103661559355		0	25	cnn_epch100	v8066	Y04WOMTSR
1	12.665930085128052	0.46915547316320827		1	25	cnn_epch100	v8066	Y04WOMTSR
2	12.090634261922531	0.4862405673659571		2	25	cnn_epch100	v8066	Y04WOMTSR
3	12.614145058035628	0.4634263173991042		3	25	cnn_epch100	v8066	Y04WOMTSR
4	12.793653272377936	0.4389765322606879		4	25	cnn_epch100	v8066	Y04WOMTSR
5	12.472043964733372	0.4779026970805639		5	25	cnn_epch100	v8066	Y04WOMTSR
6	12.31550245921754	0.4692221955142599		6	25	cnn_epch100	v8066	Y04WOMTSR
7	12.396605662514084	0.4631010799408386		7	25	cnn_epch100	v8066	Y04WOMTSR
8	12.397194793223658	0.4671093534696206		8	25	cnn_epch100	v8066	Y04WOMTSR
9	12.67614756857566	0.4716046461980052		9	25	cnn_epch100	v8066	Y04WOMTSR
0	12.831122138235289	0.4748913567756589		0	25	cnn_epch100	v8067	Y08WOMTSL
1	13.404478128235358	0.4466406300470858		1	25	cnn_epch100	v8067	Y08WOMTSL
2	12.288700199677194	0.49292231766568095		2	25	cnn_epch100	v8067	Y08WOMTSL
3	13.036961134022834	0.4840853405052318		3	25	cnn_epch100	v8067	Y08WOMTSL
4	12.77417395323836	0.4948228714204702		4	25	cnn_epch100	v8067	Y08WOMTSL
5	12.810215163750147	0.4838954410440503		5	25	cnn_epch100	v8067	Y08WOMTSL
6	12.369809106894545	0.5052684245866743		6	25	cnn_epch100	v8067	Y08WOMTSL
7	12.510588409091827	0.49909158253660435		7	25	cnn_epch100	v8067	Y08WOMTSL
8	12.798353666109978	0.49488124646208886		8	25	cnn_epch100	v8067	Y08WOMTSL
9	12.858100681101565	0.5070591067918885		9	25	cnn_epch100	v8067	Y08WOMTSL
0	11.023039204393877	0.630391237742098		0	25	cnn_epch100	v8067	Y04WOMTSR
1	11.474382702918422	0.5952337038785614		1	25	cnn_epch100	v8067	Y04WOMTSR
2	10.842219419098662	0.6204180164095576		2	25	cnn_epch100	v8067	Y04WOMTSR
3	11.77780264921473	0.5686568206872866		3	25	cnn_epch100	v8067	Y04WOMTSR
4	11.372476984976542	0.5996408218615463		4	25	cnn_epch100	v8067	Y04WOMTSR
5	11.188338819855383	0.6149644495173241		5	25	cnn_epch100	v8067	Y04WOMTSR
6	11.033488944356929	0.6081995270831388		6	25	cnn_epch100	v8067	Y04WOMTSR
7	11.091569315221289	0.6116583780130025		7	25	cnn_epch100	v8067	Y04WOMTSR
8	11.230179409667585	0.6013386099495123		8	25	cnn_epch100	v8067	Y04WOMTSR
9	11.060690801568509	0.6265453731698677		9	25	cnn_epch100	v8067	Y04WOMTSR
0	11.966526569385756	0.6127778671194924		0	25	cnn_epch100	v8067	Y04WOMTSL
1	11.81647626523603	0.6020310920969197		1	25	cnn_epch100	v8067	Y04WOMTSL
2	11.751318889161697	0.5970943046143904		2	25	cnn_epch100	v8067	Y04WOMTSL
3	11.44531985862954	0.5979226750083232		3	25	cnn_epch100	v8067	Y04WOMTSL
4	11.722353747582186	0.6060508943704379		4	25	cnn_epch100	v8067	Y04WOMTSL
5	11.526959219908006	0.586454310317767		5	25	cnn_epch100	v8067	Y04WOMTSL
6	11.484967538762428	0.5963787215559093		6	25	cnn_epch100	v8067	Y04WOMTSL
7	11.804108252335231	0.6221389554574188		7	25	cnn_epch100	v8067	Y04WOMTSL
8	11.530494672772004	0.6217874796081972		8	25	cnn_epch100	v8067	Y04WOMTSL
9	11.41541401704796	0.5954712240967608		9	25	cnn_epch100	v8067	Y04WOMTSL
0	12.984533489172795	0.42778300789525786		0	25	cnn_epch100	v8067	Y08WOMTSR
1	12.631188174468342	0.4525092834943393		1	25	cnn_epch100	v8067	Y08WOMTSR
2	12.628725466874394	0.4761595683850743		2	25	cnn_epch100	v8067	Y08WOMTSR
3	12.844778623236024	0.4240950023010666		3	25	cnn_epch100	v8067	Y08WOMTSR
4	12.597178147985518	0.4477178195803734		4	25	cnn_epch100	v8067	Y08WOMTSR
5	12.564988979576077	0.41370550931408273		5	25	cnn_epch100	v8067	Y08WOMTSR
6	12.423085058909544	0.4490270210399986		6	25	cnn_epch100	v8067	Y08WOMTSR
7	12.593946369288831	0.4551048743987119		7	25	cnn_epch100	v8067	Y08WOMTSR
8	12.709446655012304	0.436964403346687		8	25	cnn_epch100	v8067	Y08WOMTSR
9	12.624396343368426	0.4248222919807171		9	25	cnn_epch100	v8067	Y08WOMTSR
0	12.915223021972205	0.46003941276925187		0	25	cnn_epch100	v8068	Y08WOMTSL
1	13.12812246300452	0.4745933607722174		1	25	cnn_epch100	v8068	Y08WOMTSL
2	12.422087328220156	0.47650012224315536		2	25	cnn_epch100	v8068	Y08WOMTSL
3	12.9927877159847	0.47798559055022954		3	25	cnn_epch100	v8068	Y08WOMTSL
4	13.027094213183284	0.467080069769876		4	25	cnn_epch100	v8068	Y08WOMTSL
5	12.942858889471374	0.4577919275075593		5	25	cnn_epch100	v8068	Y08WOMTSL
6	12.58896979837646	0.47769822927036537		6	25	cnn_epch100	v8068	Y08WOMTSL
7	12.510687649330295	0.48534266897432427		7	25	cnn_epch100	v8068	Y08WOMTSL
8	12.980670251664408	0.48912888342001465		8	25	cnn_epch100	v8068	Y08WOMTSL
9	12.967610309275528	0.4950872945455267		9	25	cnn_epch100	v8068	Y08WOMTSL
0	12.014393633074212	0.5228783580330595		0	25	cnn_epch100	v8068	Y08WOMTSR
1	12.124880870229491	0.5060313073721843		1	25	cnn_epch100	v8068	Y08WOMTSR
2	11.970747373318144	0.5522803990335557		2	25	cnn_epch100	v8068	Y08WOMTSR
3	12.130101972307802	0.5179765539016831		3	25	cnn_epch100	v8068	Y08WOMTSR
4	11.91264339071575	0.5356312253800135		4	25	cnn_epch100	v8068	Y08WOMTSR
5	11.748810996986602	0.5210996334840599		5	25	cnn_epch100	v8068	Y08WOMTSR
6	11.404124566070172	0.5731699482798674		6	25	cnn_epch100	v8068	Y08WOMTSR
7	11.81376707031885	0.5499450852475557		7	25	cnn_epch100	v8068	Y08WOMTSR
8	12.05610627324286	0.5238765395091486		8	25	cnn_epch100	v8068	Y08WOMTSR
9	11.796893276566044	0.542964967650189		9	25	cnn_epch100	v8068	Y08WOMTSR
0	12.04477834684688	0.6021585591796589		0	25	cnn_epch100	v8068	Y04WOMTSL
1	11.92094053874852	0.5972078033110272		1	25	cnn_epch100	v8068	Y04WOMTSL
2	12.168530089698251	0.5869181334726349		2	25	cnn_epch100	v8068	Y04WOMTSL
3	11.606516381399022	0.5868514359424665		3	25	cnn_epch100	v8068	Y04WOMTSL
4	11.649007203429854	0.5996714415393558		4	25	cnn_epch100	v8068	Y04WOMTSL
5	11.564300064147725	0.5792041000560245		5	25	cnn_epch100	v8068	Y04WOMTSL
6	11.724893822566877	0.5753097866236923		6	25	cnn_epch100	v8068	Y04WOMTSL
7	11.896746247805073	0.609807102052447		7	25	cnn_epch100	v8068	Y04WOMTSL
8	11.253054906913382	0.6150377859856849		8	25	cnn_epch100	v8068	Y04WOMTSL
9	11.521124955571237	0.5925589502759377		9	25	cnn_epch100	v8068	Y04WOMTSL
0	12.202293470662768	0.49494401733865984		0	25	cnn_epch100	v8068	Y04WOMTSR
1	13.168710686301308	0.43805410380092563		1	25	cnn_epch100	v8068	Y04WOMTSR
2	12.10632884901942	0.48328080357598546		2	25	cnn_epch100	v8068	Y04WOMTSR
3	12.385913379027537	0.4844311049170831		3	25	cnn_epch100	v8068	Y04WOMTSR
4	12.794050739245852	0.4405287005565437		4	25	cnn_epch100	v8068	Y04WOMTSR
5	12.74422691042254	0.45001097773958976		5	25	cnn_epch100	v8068	Y04WOMTSR
6	12.375360536867664	0.4601916561181122		6	25	cnn_epch100	v8068	Y04WOMTSR
7	12.423545782976008	0.4667024420051975		7	25	cnn_epch100	v8068	Y04WOMTSR
8	12.550413332839156	0.4452566044112093		8	25	cnn_epch100	v8068	Y04WOMTSR
9	12.38202044452223	0.48763288128022736		9	25	cnn_epch100	v8068	Y04WOMTSR
0	12.881447101148945	0.4754616382919776		0	25	cnn_epch100	v8069	Y08WOMTSL
1	13.204835523842757	0.4666625920352367		1	25	cnn_epch100	v8069	Y08WOMTSL
2	12.40988827247918	0.4783578866185303		2	25	cnn_epch100	v8069	Y08WOMTSL
3	13.044521658545037	0.47254091709957624		3	25	cnn_epch100	v8069	Y08WOMTSL
4	13.03116370484448	0.4676500352841581		4	25	cnn_epch100	v8069	Y08WOMTSL
5	13.030255244803003	0.46598966633324757		5	25	cnn_epch100	v8069	Y08WOMTSL
6	12.72169412993028	0.47034396218931435		6	25	cnn_epch100	v8069	Y08WOMTSL
7	12.735114985865083	0.47039868913090355		7	25	cnn_epch100	v8069	Y08WOMTSL
8	12.88955175111222	0.4919153796701647		8	25	cnn_epch100	v8069	Y08WOMTSL
9	12.92613415241829	0.5002111778442924		9	25	cnn_epch100	v8069	Y08WOMTSL
0	12.57797436929314	0.44918367327223896		0	25	cnn_epch100	v8069	Y08WOMTSR
1	12.62522277355515	0.4500801937496903		1	25	cnn_epch100	v8069	Y08WOMTSR
2	12.540979019125624	0.47480113878135854		2	25	cnn_epch100	v8069	Y08WOMTSR
3	12.660675393388368	0.4499278123373203		3	25	cnn_epch100	v8069	Y08WOMTSR
4	12.529494759224924	0.4583017837525184		4	25	cnn_epch100	v8069	Y08WOMTSR
5	12.338089659525403	0.4462890966428135		5	25	cnn_epch100	v8069	Y08WOMTSR
6	12.145651195525865	0.4823334841614925		6	25	cnn_epch100	v8069	Y08WOMTSR
7	12.549336328959935	0.4728770164059201		7	25	cnn_epch100	v8069	Y08WOMTSR
8	12.6771597859562	0.4472860550999805		8	25	cnn_epch100	v8069	Y08WOMTSR
9	12.347361215844602	0.47049237589732523		9	25	cnn_epch100	v8069	Y08WOMTSR
0	12.20485056762788	0.5801662157061636		0	25	cnn_epch100	v8069	Y04WOMTSL
1	12.054210544502704	0.5786816962992967		1	25	cnn_epch100	v8069	Y04WOMTSL
2	11.777011329924257	0.5875290589819235		2	25	cnn_epch100	v8069	Y04WOMTSL
3	11.612684741543667	0.5811693914425703		3	25	cnn_epch100	v8069	Y04WOMTSL
4	11.810505025174846	0.583231273001367		4	25	cnn_epch100	v8069	Y04WOMTSL
5	11.391708287775986	0.578378322633296		5	25	cnn_epch100	v8069	Y04WOMTSL
6	11.632212737189995	0.5826775315380194		6	25	cnn_epch100	v8069	Y04WOMTSL
7	11.897877072586011	0.6091497770125007		7	25	cnn_epch100	v8069	Y04WOMTSL
8	11.913070730193692	0.6171678078573578		8	25	cnn_epch100	v8069	Y04WOMTSL
9	11.831014214531088	0.5711677202421555		9	25	cnn_epch100	v8069	Y04WOMTSL
0	11.97227538221213	0.5254593230629233		0	25	cnn_epch100	v8069	Y04WOMTSR
1	12.301665147061485	0.5063437121884216		1	25	cnn_epch100	v8069	Y04WOMTSR
2	11.923268056715958	0.5113038250089929		2	25	cnn_epch100	v8069	Y04WOMTSR
3	12.111973734876765	0.5155640258502363		3	25	cnn_epch100	v8069	Y04WOMTSR
4	12.68055340046393	0.47873018207673557		4	25	cnn_epch100	v8069	Y04WOMTSR
5	12.271778578562206	0.49988035405071496		5	25	cnn_epch100	v8069	Y04WOMTSR
6	11.950531551129178	0.5106788966555023		6	25	cnn_epch100	v8069	Y04WOMTSR
7	12.035959560588214	0.5161218708184081		7	25	cnn_epch100	v8069	Y04WOMTSR
8	12.105319215136364	0.5041418555246486		8	25	cnn_epch100	v8069	Y04WOMTSR
9	12.10816490168014	0.5252369658975771		9	25	cnn_epch100	v8069	Y04WOMTSR
0	12.606448969969676	0.43666734319458683		0	25	cnn_epch100	v8070	Y08WOMTSR
1	12.619044055691475	0.43934266641846775		1	25	cnn_epch100	v8070	Y08WOMTSR
2	12.72242796776274	0.4614725301441719		2	25	cnn_epch100	v8070	Y08WOMTSR
3	12.938252483371295	0.4253650703295893		3	25	cnn_epch100	v8070	Y08WOMTSR
4	12.678881306673992	0.4386198179089891		4	25	cnn_epch100	v8070	Y08WOMTSR
5	12.659246764486088	0.409095224273197		5	25	cnn_epch100	v8070	Y08WOMTSR
6	12.319194790400026	0.4676887478380475		6	25	cnn_epch100	v8070	Y08WOMTSR
7	12.502050431093972	0.4766141140271179		7	25	cnn_epch100	v8070	Y08WOMTSR
8	12.713052833158686	0.43001733880467596		8	25	cnn_epch100	v8070	Y08WOMTSR
9	12.596599588904034	0.42928938694963126		9	25	cnn_epch100	v8070	Y08WOMTSR
0	12.173555062864098	0.5819152160541861		0	25	cnn_epch100	v8070	Y04WOMTSL
1	12.096965173154777	0.5790886980107139		1	25	cnn_epch100	v8070	Y04WOMTSL
2	11.76739172860944	0.5898778339049348		2	25	cnn_epch100	v8070	Y04WOMTSL
3	11.715451229235605	0.5747601294350496		3	25	cnn_epch100	v8070	Y04WOMTSL
4	11.69340303507216	0.5927393318894512		4	25	cnn_epch100	v8070	Y04WOMTSL
5	11.724931935227552	0.5836363168042396		5	25	cnn_epch100	v8070	Y04WOMTSL
6	11.703505960171857	0.5794641598167085		6	25	cnn_epch100	v8070	Y04WOMTSL
7	12.106019607290982	0.5893982633554599		7	25	cnn_epch100	v8070	Y04WOMTSL
8	11.413007568690796	0.6036988219747939		8	25	cnn_epch100	v8070	Y04WOMTSL
9	11.735413957699183	0.5696613640414796		9	25	cnn_epch100	v8070	Y04WOMTSL
0	13.128517643010934	0.4415868898269071		0	25	cnn_epch100	v8070	Y08WOMTSL
1	13.38141634122206	0.44415279224649307		1	25	cnn_epch100	v8070	Y08WOMTSL
2	12.46145235193786	0.4600576590821008		2	25	cnn_epch100	v8070	Y08WOMTSL
3	13.051908050790624	0.46970078601042636		3	25	cnn_epch100	v8070	Y08WOMTSL
4	13.057855488461326	0.46105418606826454		4	25	cnn_epch100	v8070	Y08WOMTSL
5	12.978381438822645	0.45157859302201947		5	25	cnn_epch100	v8070	Y08WOMTSL
6	12.7475079562279	0.47364804834092883		6	25	cnn_epch100	v8070	Y08WOMTSL
7	12.71873475723472	0.45681135834947717		7	25	cnn_epch100	v8070	Y08WOMTSL
8	13.041577092318	0.4652175917195257		8	25	cnn_epch100	v8070	Y08WOMTSL
9	13.00789761722982	0.4873385790849841		9	25	cnn_epch100	v8070	Y08WOMTSL
0	12.315487480786556	0.4748400030484438		0	25	cnn_epch100	v8070	Y04WOMTSR
1	12.83339196447063	0.45972731264761824		1	25	cnn_epch100	v8070	Y04WOMTSR
2	12.066597350495382	0.4985401066973926		2	25	cnn_epch100	v8070	Y04WOMTSR
3	12.403367460392786	0.48024042723478133		3	25	cnn_epch100	v8070	Y04WOMTSR
4	12.773141595154694	0.44131287820402343		4	25	cnn_epch100	v8070	Y04WOMTSR
5	12.576248307151271	0.4598154220659118		5	25	cnn_epch100	v8070	Y04WOMTSR
6	12.286086603275844	0.4726199580287883		6	25	cnn_epch100	v8070	Y04WOMTSR
7	12.405618547588238	0.46377475367741117		7	25	cnn_epch100	v8070	Y04WOMTSR
8	12.46595181946323	0.46526824846362624		8	25	cnn_epch100	v8070	Y04WOMTSR
9	12.261912243553065	0.5015631576862885		9	25	cnn_epch100	v8070	Y04WOMTSR
0	12.760565605381531	0.41764426298939816		0	25	cnn_epch100	v8071	Y08WOMTSR
1	12.576787639043918	0.43996002707085646		1	25	cnn_epch100	v8071	Y08WOMTSR
2	12.656062474945363	0.459247943395909		2	25	cnn_epch100	v8071	Y08WOMTSR
3	12.84309281163966	0.4295814322396389		3	25	cnn_epch100	v8071	Y08WOMTSR
4	12.567949197418692	0.4523690878488801		4	25	cnn_epch100	v8071	Y08WOMTSR
5	12.547120147287515	0.41736072142916486		5	25	cnn_epch100	v8071	Y08WOMTSR
6	12.382583283327383	0.44961040520090406		6	25	cnn_epch100	v8071	Y08WOMTSR
7	12.592497446103506	0.45512665385546697		7	25	cnn_epch100	v8071	Y08WOMTSR
8	12.702101497000028	0.4443349957017144		8	25	cnn_epch100	v8071	Y08WOMTSR
9	12.514287425613956	0.4367666851993291		9	25	cnn_epch100	v8071	Y08WOMTSR
0	12.763079817381676	0.48175459108551555		0	25	cnn_epch100	v8071	Y08WOMTSL
1	13.214371618861474	0.4770672217086042		1	25	cnn_epch100	v8071	Y08WOMTSL
2	12.147619447797211	0.503757167576648		2	25	cnn_epch100	v8071	Y08WOMTSL
3	12.924587914923784	0.4846203197239304		3	25	cnn_epch100	v8071	Y08WOMTSL
4	12.800959494229168	0.49097857832985825		4	25	cnn_epch100	v8071	Y08WOMTSL
5	12.914591998671488	0.4807947985188168		5	25	cnn_epch100	v8071	Y08WOMTSL
6	12.614462356174	0.4995708970958246		6	25	cnn_epch100	v8071	Y08WOMTSL
7	12.29362308358554	0.5118848654540732		7	25	cnn_epch100	v8071	Y08WOMTSL
8	12.888881974583905	0.48667163186078627		8	25	cnn_epch100	v8071	Y08WOMTSL
9	12.975505254612422	0.5040938364597095		9	25	cnn_epch100	v8071	Y08WOMTSL
0	10.868703982040596	0.6294617645935598		0	25	cnn_epch100	v8071	Y04WOMTSR
1	11.553625940853388	0.5927532739872976		1	25	cnn_epch100	v8071	Y04WOMTSR
2	10.845314057162456	0.6217142936271614		2	25	cnn_epch100	v8071	Y04WOMTSR
3	11.134658906861349	0.6171909583405768		3	25	cnn_epch100	v8071	Y04WOMTSR
4	11.501333199097283	0.599013714733633		4	25	cnn_epch100	v8071	Y04WOMTSR
5	11.04956221439713	0.6331286466497559		5	25	cnn_epch100	v8071	Y04WOMTSR
6	11.073481078114789	0.616031771099406		6	25	cnn_epch100	v8071	Y04WOMTSR
7	10.905439518872155	0.6311045243310572		7	25	cnn_epch100	v8071	Y04WOMTSR
8	11.22014891574453	0.6078024063852246		8	25	cnn_epch100	v8071	Y04WOMTSR
9	11.020982911268844	0.6285006935398492		9	25	cnn_epch100	v8071	Y04WOMTSR
0	12.439478743760978	0.562114095864947		0	25	cnn_epch100	v8071	Y04WOMTSL
1	12.35928457504604	0.5514902666670284		1	25	cnn_epch100	v8071	Y04WOMTSL
2	12.086485841101863	0.556835150885204		2	25	cnn_epch100	v8071	Y04WOMTSL
3	12.066566663127483	0.5458355245124292		3	25	cnn_epch100	v8071	Y04WOMTSL
4	12.12672072676564	0.5515725175605768		4	25	cnn_epch100	v8071	Y04WOMTSL
5	11.875527060070135	0.5365093650228819		5	25	cnn_epch100	v8071	Y04WOMTSL
6	12.210937470357068	0.5273730422382727		6	25	cnn_epch100	v8071	Y04WOMTSL
7	12.395455086653543	0.5725606469423141		7	25	cnn_epch100	v8071	Y04WOMTSL
8	11.994852509347238	0.5481156660091904		8	25	cnn_epch100	v8071	Y04WOMTSL
9	12.267040470008002	0.5252579317075059		9	25	cnn_epch100	v8071	Y04WOMTSL
0	11.889185782046049	0.5431794540920594		0	25	cnn_epch100	v8072	Y08WOMTSR
1	11.890082482612138	0.5303926378243957		1	25	cnn_epch100	v8072	Y08WOMTSR
2	11.827686028719455	0.5666437913556941		2	25	cnn_epch100	v8072	Y08WOMTSR
3	12.060769220115771	0.5295722660233904		3	25	cnn_epch100	v8072	Y08WOMTSR
4	11.783200076371516	0.5505527002836093		4	25	cnn_epch100	v8072	Y08WOMTSR
5	11.645867711596004	0.5359345941283351		5	25	cnn_epch100	v8072	Y08WOMTSR
6	11.593753161721333	0.5686628994145468		6	25	cnn_epch100	v8072	Y08WOMTSR
7	11.668087637987332	0.5700221346908012		7	25	cnn_epch100	v8072	Y08WOMTSR
8	11.851825990781348	0.5499961132011144		8	25	cnn_epch100	v8072	Y08WOMTSR
9	11.777120598323505	0.5357025430478352		9	25	cnn_epch100	v8072	Y08WOMTSR
0	13.13008665263441	0.48073306490229856		0	25	cnn_epch100	v8072	Y08WOMTSL
1	13.1171222813672	0.47745761888577765		1	25	cnn_epch100	v8072	Y08WOMTSL
2	12.268393766833766	0.49682689518659806		2	25	cnn_epch100	v8072	Y08WOMTSL
3	13.049093398937446	0.47964221057795664		3	25	cnn_epch100	v8072	Y08WOMTSL
4	13.316824328716038	0.47760536730299724		4	25	cnn_epch100	v8072	Y08WOMTSL
5	12.697789661975603	0.48878304066903844		5	25	cnn_epch100	v8072	Y08WOMTSL
6	12.586748771283862	0.48395540730400194		6	25	cnn_epch100	v8072	Y08WOMTSL
7	12.475353447335376	0.50696499149579		7	25	cnn_epch100	v8072	Y08WOMTSL
8	12.941206095599266	0.48955724481975		8	25	cnn_epch100	v8072	Y08WOMTSL
9	12.939058393446109	0.4973016382056539		9	25	cnn_epch100	v8072	Y08WOMTSL
0	12.559283250478575	0.4526377494694607		0	25	cnn_epch100	v8072	Y04WOMTSR
1	12.746310965373882	0.45526177906617926		1	25	cnn_epch100	v8072	Y04WOMTSR
2	12.391079219547684	0.44620839053154493		2	25	cnn_epch100	v8072	Y04WOMTSR
3	12.581193071674434	0.45556981717840034		3	25	cnn_epch100	v8072	Y04WOMTSR
4	12.86460274543723	0.43832058154029657		4	25	cnn_epch100	v8072	Y04WOMTSR
5	13.023059098446618	0.41750138482857424		5	25	cnn_epch100	v8072	Y04WOMTSR
6	12.493949221861923	0.4407959125414351		6	25	cnn_epch100	v8072	Y04WOMTSR
7	12.662059136889845	0.43776791542709825		7	25	cnn_epch100	v8072	Y04WOMTSR
8	12.53287783806079	0.45322426545988487		8	25	cnn_epch100	v8072	Y04WOMTSR
9	12.511919144493309	0.4704856887020558		9	25	cnn_epch100	v8072	Y04WOMTSR
0	12.84284114765997	0.513850422980546		0	25	cnn_epch100	v8072	Y04WOMTSL
1	12.95127825615091	0.48308409459109		1	25	cnn_epch100	v8072	Y04WOMTSL
2	12.646933674566297	0.5017603853112728		2	25	cnn_epch100	v8072	Y04WOMTSL
3	12.216405869738434	0.5142588465981635		3	25	cnn_epch100	v8072	Y04WOMTSL
4	12.66675249754883	0.4943465722177803		4	25	cnn_epch100	v8072	Y04WOMTSL
5	12.175692522905196	0.502130694145517		5	25	cnn_epch100	v8072	Y04WOMTSL
6	12.462181969873669	0.49120955247940684		6	25	cnn_epch100	v8072	Y04WOMTSL
7	12.682129357523053	0.5344408597848268		7	25	cnn_epch100	v8072	Y04WOMTSL
8	12.43583361300922	0.4949329518783601		8	25	cnn_epch100	v8072	Y04WOMTSL
9	12.309900637603624	0.49876657082927306		9	25	cnn_epch100	v8072	Y04WOMTSL
0	12.740577959316749	0.41925046724188975		0	25	cnn_epch100	v8073	Y08WOMTSR
1	12.85270190172657	0.440377093791142		1	25	cnn_epch100	v8073	Y08WOMTSR
2	12.7604625006094	0.44751283924313034		2	25	cnn_epch100	v8073	Y08WOMTSR
3	12.850200545515545	0.42093569497049155		3	25	cnn_epch100	v8073	Y08WOMTSR
4	12.8349459886577	0.4456880164112358		4	25	cnn_epch100	v8073	Y08WOMTSR
5	12.386236962705018	0.43516597423587755		5	25	cnn_epch100	v8073	Y08WOMTSR
6	12.400690253143203	0.44896361394344764		6	25	cnn_epch100	v8073	Y08WOMTSR
7	12.775526395676213	0.4332746528695908		7	25	cnn_epch100	v8073	Y08WOMTSR
8	12.788305483134966	0.42106599226473573		8	25	cnn_epch100	v8073	Y08WOMTSR
9	12.789097458575275	0.41553263795824064		9	25	cnn_epch100	v8073	Y08WOMTSR
0	13.06787340451073	0.4490336174407224		0	25	cnn_epch100	v8073	Y08WOMTSL
1	13.426423914298022	0.4525652326215583		1	25	cnn_epch100	v8073	Y08WOMTSL
2	12.63880290259545	0.4709088814232982		2	25	cnn_epch100	v8073	Y08WOMTSL
3	13.212417398839174	0.45913658252828926		3	25	cnn_epch100	v8073	Y08WOMTSL
4	13.028378897334274	0.4657761964154718		4	25	cnn_epch100	v8073	Y08WOMTSL
5	12.940105282788975	0.4603434624861336		5	25	cnn_epch100	v8073	Y08WOMTSL
6	12.705908931663192	0.4679404195363741		6	25	cnn_epch100	v8073	Y08WOMTSL
7	12.615921680969004	0.4797251625821219		7	25	cnn_epch100	v8073	Y08WOMTSL
8	12.917931054504034	0.48009813428687464		8	25	cnn_epch100	v8073	Y08WOMTSL
9	12.97787127339839	0.4909493454384053		9	25	cnn_epch100	v8073	Y08WOMTSL
0	12.152801557563397	0.5923797866071804		0	25	cnn_epch100	v8073	Y04WOMTSL
1	12.72949193688068	0.5498552186831954		1	25	cnn_epch100	v8073	Y04WOMTSL
2	12.214123949696152	0.5722715929718788		2	25	cnn_epch100	v8073	Y04WOMTSL
3	11.538719410264669	0.5900318590766628		3	25	cnn_epch100	v8073	Y04WOMTSL
4	11.957616775139265	0.5774559629045211		4	25	cnn_epch100	v8073	Y04WOMTSL
5	11.677021705432624	0.5616539490082144		5	25	cnn_epch100	v8073	Y04WOMTSL
6	11.671155684186306	0.5786696656830416		6	25	cnn_epch100	v8073	Y04WOMTSL
7	11.997833517999435	0.596502086524175		7	25	cnn_epch100	v8073	Y04WOMTSL
8	11.422867638506094	0.601718879355343		8	25	cnn_epch100	v8073	Y04WOMTSL
9	12.375001684231728	0.5264281623181499		9	25	cnn_epch100	v8073	Y04WOMTSL
0	12.095055441559708	0.5062720520790723		0	25	cnn_epch100	v8073	Y04WOMTSR
1	12.544143116103388	0.4749779410425737		1	25	cnn_epch100	v8073	Y04WOMTSR
2	11.993537387741096	0.5025774344628672		2	25	cnn_epch100	v8073	Y04WOMTSR
3	12.16316446683164	0.5154424126498168		3	25	cnn_epch100	v8073	Y04WOMTSR
4	12.556091892445115	0.48292711775994573		4	25	cnn_epch100	v8073	Y04WOMTSR
5	12.34619891098002	0.5016143596880984		5	25	cnn_epch100	v8073	Y04WOMTSR
6	12.051941029394357	0.5095354507785269		6	25	cnn_epch100	v8073	Y04WOMTSR
7	12.127264975118326	0.49950097739920624		7	25	cnn_epch100	v8073	Y04WOMTSR
8	12.21162826357182	0.4905995288631764		8	25	cnn_epch100	v8073	Y04WOMTSR
9	12.006153714112244	0.5350288195733324		9	25	cnn_epch100	v8073	Y04WOMTSR
0	12.131146472716138	0.593005619453472		0	25	cnn_epch100	v8074	Y04WOMTSL
1	12.216761585186228	0.5643572144690457		1	25	cnn_epch100	v8074	Y04WOMTSL
2	11.697603031964029	0.5949791549399166		2	25	cnn_epch100	v8074	Y04WOMTSL
3	11.540744474714971	0.591940299886735		3	25	cnn_epch100	v8074	Y04WOMTSL
4	11.755856842034811	0.5949710321319652		4	25	cnn_epch100	v8074	Y04WOMTSL
5	11.689837641246502	0.5881973008368934		5	25	cnn_epch100	v8074	Y04WOMTSL
6	11.68421925744826	0.5882921839285957		6	25	cnn_epch100	v8074	Y04WOMTSL
7	12.11090848271337	0.5918664055918936		7	25	cnn_epch100	v8074	Y04WOMTSL
8	11.359099414224042	0.6190352498761713		8	25	cnn_epch100	v8074	Y04WOMTSL
9	11.662424320400488	0.5790837650409336		9	25	cnn_epch100	v8074	Y04WOMTSL
0	13.295963879519643	0.4199281781697138		0	25	cnn_epch100	v8074	Y08WOMTSL
1	13.66019884650867	0.42299326230522727		1	25	cnn_epch100	v8074	Y08WOMTSL
2	12.71388258484997	0.43965043483535243		2	25	cnn_epch100	v8074	Y08WOMTSL
3	13.348646267314487	0.43628355419754483		3	25	cnn_epch100	v8074	Y08WOMTSL
4	13.168648070915062	0.44765323728164474		4	25	cnn_epch100	v8074	Y08WOMTSL
5	13.362662906524356	0.4329303792496057		5	25	cnn_epch100	v8074	Y08WOMTSL
6	12.754838776775031	0.45537696841168424		6	25	cnn_epch100	v8074	Y08WOMTSL
7	12.74248122742936	0.4583878271787744		7	25	cnn_epch100	v8074	Y08WOMTSL
8	13.1394436716534	0.4512458768013698		8	25	cnn_epch100	v8074	Y08WOMTSL
9	13.486986642482645	0.43437452653179914		9	25	cnn_epch100	v8074	Y08WOMTSL
0	12.049003750811876	0.5156396823637289		0	25	cnn_epch100	v8074	Y08WOMTSR
1	12.019703686210612	0.5261326760044152		1	25	cnn_epch100	v8074	Y08WOMTSR
2	11.94160494299824	0.5589154961035824		2	25	cnn_epch100	v8074	Y08WOMTSR
3	12.339902845874189	0.5038049071931728		3	25	cnn_epch100	v8074	Y08WOMTSR
4	11.95121266540751	0.5382257258792417		4	25	cnn_epch100	v8074	Y08WOMTSR
5	11.754618275823812	0.5181736226982847		5	25	cnn_epch100	v8074	Y08WOMTSR
6	11.665522963284342	0.54632016588862		6	25	cnn_epch100	v8074	Y08WOMTSR
7	11.7514416623863	0.5591987915218329		7	25	cnn_epch100	v8074	Y08WOMTSR
8	11.909895692277148	0.5323113423301375		8	25	cnn_epch100	v8074	Y08WOMTSR
9	11.632025871508722	0.5442745807100967		9	25	cnn_epch100	v8074	Y08WOMTSR
0	12.192280651763612	0.49187995471669815		0	25	cnn_epch100	v8074	Y04WOMTSR
1	12.57134424974858	0.4765284231288363		1	25	cnn_epch100	v8074	Y04WOMTSR
2	12.068648874243069	0.4914724869895307		2	25	cnn_epch100	v8074	Y04WOMTSR
3	12.306471935591263	0.49738857407025666		3	25	cnn_epch100	v8074	Y04WOMTSR
4	12.613034170392988	0.4650986414843022		4	25	cnn_epch100	v8074	Y04WOMTSR
5	12.48308512603289	0.47444586699524766		5	25	cnn_epch100	v8074	Y04WOMTSR
6	12.1981086584399	0.4839689605618168		6	25	cnn_epch100	v8074	Y04WOMTSR
7	12.240150715138329	0.4852068399726884		7	25	cnn_epch100	v8074	Y04WOMTSR
8	12.373170228228805	0.4736371815024198		8	25	cnn_epch100	v8074	Y04WOMTSR
9	12.32996537463913	0.492500640789928		9	25	cnn_epch100	v8074	Y04WOMTSR
0	12.802439366610264	0.4133436207549022		0	25	cnn_epch100	v8075	Y08WOMTSR
1	12.49448918739624	0.4523347248742852		1	25	cnn_epch100	v8075	Y08WOMTSR
2	12.691358574930666	0.4594210957115944		2	25	cnn_epch100	v8075	Y08WOMTSR
3	12.874903022097456	0.41748998044454305		3	25	cnn_epch100	v8075	Y08WOMTSR
4	12.626901518574195	0.44471844622104517		4	25	cnn_epch100	v8075	Y08WOMTSR
5	12.343151295583162	0.44095784780013986		5	25	cnn_epch100	v8075	Y08WOMTSR
6	12.342135597999844	0.4701357605638047		6	25	cnn_epch100	v8075	Y08WOMTSR
7	12.746591148122713	0.4438600130709673		7	25	cnn_epch100	v8075	Y08WOMTSR
8	12.670788000246304	0.43605092255063715		8	25	cnn_epch100	v8075	Y08WOMTSR
9	12.450342663505811	0.4510981856277573		9	25	cnn_epch100	v8075	Y08WOMTSR
0	12.328787804921276	0.5688469057638653		0	25	cnn_epch100	v8075	Y04WOMTSL
1	12.257288705421118	0.5602525208780692		1	25	cnn_epch100	v8075	Y04WOMTSL
2	12.041060977947884	0.5679991068094128		2	25	cnn_epch100	v8075	Y04WOMTSL
3	11.959970117064085	0.554973895296827		3	25	cnn_epch100	v8075	Y04WOMTSL
4	12.021374769573022	0.5716769371459776		4	25	cnn_epch100	v8075	Y04WOMTSL
5	11.7237072716668	0.5463655812004481		5	25	cnn_epch100	v8075	Y04WOMTSL
6	11.890178317315572	0.5582803348289447		6	25	cnn_epch100	v8075	Y04WOMTSL
7	12.069126793026744	0.5923557341037725		7	25	cnn_epch100	v8075	Y04WOMTSL
8	11.512650592244102	0.591281916401643		8	25	cnn_epch100	v8075	Y04WOMTSL
9	12.167122239533878	0.5233562629383635		9	25	cnn_epch100	v8075	Y04WOMTSL
0	13.603587685288122	0.3855948559017612		0	25	cnn_epch100	v8075	Y08WOMTSL
1	13.57400464117298	0.4171003476792835		1	25	cnn_epch100	v8075	Y08WOMTSL
2	12.684885367956674	0.43261311149551107		2	25	cnn_epch100	v8075	Y08WOMTSL
3	13.746381330021183	0.391362009975084		3	25	cnn_epch100	v8075	Y08WOMTSL
4	13.518073311447557	0.3991342846120707		4	25	cnn_epch100	v8075	Y08WOMTSL
5	13.22669241388692	0.4210988341903609		5	25	cnn_epch100	v8075	Y08WOMTSL
6	13.037594877747406	0.4364080254829739		6	25	cnn_epch100	v8075	Y08WOMTSL
7	12.97743704635772	0.4272462150474395		7	25	cnn_epch100	v8075	Y08WOMTSL
8	13.388536141554484	0.41509214199712996		8	25	cnn_epch100	v8075	Y08WOMTSL
9	13.61924842008455	0.4161766869979478		9	25	cnn_epch100	v8075	Y08WOMTSL
0	11.818946463643426	0.5362856751066959		0	25	cnn_epch100	v8075	Y04WOMTSR
1	12.419440198871929	0.49473649339260856		1	25	cnn_epch100	v8075	Y04WOMTSR
2	11.951434377539712	0.5144546019850086		2	25	cnn_epch100	v8075	Y04WOMTSR
3	12.116797913949396	0.5207532708659853		3	25	cnn_epch100	v8075	Y04WOMTSR
4	12.530405503645804	0.4743087832989496		4	25	cnn_epch100	v8075	Y04WOMTSR
5	12.345712450423694	0.5046853701654298		5	25	cnn_epch100	v8075	Y04WOMTSR
6	12.023685783457884	0.5091639280073308		6	25	cnn_epch100	v8075	Y04WOMTSR
7	12.023975112749293	0.511027858276549		7	25	cnn_epch100	v8075	Y04WOMTSR
8	12.265485415399748	0.5059105102719851		8	25	cnn_epch100	v8075	Y04WOMTSR
9	12.190228510664072	0.5130995090916113		9	25	cnn_epch100	v8075	Y04WOMTSR
0	12.639559978708036	0.49234235981358077		0	25	cnn_epch100	v8076	Y08WOMTSL
1	13.16295326171812	0.47970659177743974		1	25	cnn_epch100	v8076	Y08WOMTSL
2	12.216969144428028	0.4958950695945351		2	25	cnn_epch100	v8076	Y08WOMTSL
3	12.849489079858904	0.4985140454548468		3	25	cnn_epch100	v8076	Y08WOMTSL
4	12.864643961215714	0.506255604201102		4	25	cnn_epch100	v8076	Y08WOMTSL
5	12.80266096111458	0.48031343643607843		5	25	cnn_epch100	v8076	Y08WOMTSL
6	12.474910045688423	0.49593762311739786		6	25	cnn_epch100	v8076	Y08WOMTSL
7	12.346930558251495	0.5073977415386247		7	25	cnn_epch100	v8076	Y08WOMTSL
8	12.786366471866405	0.5043705933636001		8	25	cnn_epch100	v8076	Y08WOMTSL
9	12.74816263282134	0.5194168794154109		9	25	cnn_epch100	v8076	Y08WOMTSL
0	11.649415195785249	0.5680739167860761		0	25	cnn_epch100	v8076	Y04WOMTSR
1	12.191776682237847	0.5292161628901464		1	25	cnn_epch100	v8076	Y04WOMTSR
2	11.619536123004506	0.5466196705979735		2	25	cnn_epch100	v8076	Y04WOMTSR
3	11.793071372972236	0.557725851040215		3	25	cnn_epch100	v8076	Y04WOMTSR
4	12.213471523635468	0.5181070020760052		4	25	cnn_epch100	v8076	Y04WOMTSR
5	11.810545771543168	0.5554603897364572		5	25	cnn_epch100	v8076	Y04WOMTSR
6	11.580074243832112	0.5569202277192178		6	25	cnn_epch100	v8076	Y04WOMTSR
7	11.609169677009003	0.5653041588101495		7	25	cnn_epch100	v8076	Y04WOMTSR
8	11.70858334296467	0.5515836511328868		8	25	cnn_epch100	v8076	Y04WOMTSR
9	11.69901018320644	0.5627598307268552		9	25	cnn_epch100	v8076	Y04WOMTSR
0	11.949311117404536	0.6032219173256445		0	25	cnn_epch100	v8076	Y04WOMTSL
1	11.861722125198042	0.596138132420511		1	25	cnn_epch100	v8076	Y04WOMTSL
2	11.852245446381714	0.5830525484970106		2	25	cnn_epch100	v8076	Y04WOMTSL
3	11.63580686814309	0.578980781513768		3	25	cnn_epch100	v8076	Y04WOMTSL
4	11.816979008416114	0.5891824684938132		4	25	cnn_epch100	v8076	Y04WOMTSL
5	11.591934977078015	0.5781304288386555		5	25	cnn_epch100	v8076	Y04WOMTSL
6	11.644472987771918	0.5855259506620458		6	25	cnn_epch100	v8076	Y04WOMTSL
7	11.859169354564813	0.6163135488877358		7	25	cnn_epch100	v8076	Y04WOMTSL
8	11.300586707333734	0.6111449551898054		8	25	cnn_epch100	v8076	Y04WOMTSL
9	11.644649284179897	0.5819068850483705		9	25	cnn_epch100	v8076	Y04WOMTSL
0	12.911222634508666	0.4322580261100601		0	25	cnn_epch100	v8076	Y08WOMTSR
1	12.649788118332816	0.4463304171792291		1	25	cnn_epch100	v8076	Y08WOMTSR
2	12.66113289755455	0.4612943270980869		2	25	cnn_epch100	v8076	Y08WOMTSR
3	12.742063455953474	0.44207481928636816		3	25	cnn_epch100	v8076	Y08WOMTSR
4	12.79533268798278	0.4346270857343162		4	25	cnn_epch100	v8076	Y08WOMTSR
5	12.268229882938885	0.4514630852547664		5	25	cnn_epch100	v8076	Y08WOMTSR
6	12.34973875202393	0.4591294732479361		6	25	cnn_epch100	v8076	Y08WOMTSR
7	12.658076227669037	0.4465224429199483		7	25	cnn_epch100	v8076	Y08WOMTSR
8	12.713822964081247	0.43152056891748664		8	25	cnn_epch100	v8076	Y08WOMTSR
9	12.476566553253877	0.43842465216467813		9	25	cnn_epch100	v8076	Y08WOMTSR
0	12.39059432008177	0.4663919051229248		0	25	cnn_epch100	v8077	Y08WOMTSR
1	12.375151910307626	0.472176254763196		1	25	cnn_epch100	v8077	Y08WOMTSR
2	12.513215733036892	0.48071618615810663		2	25	cnn_epch100	v8077	Y08WOMTSR
3	12.572964287006618	0.462653833080847		3	25	cnn_epch100	v8077	Y08WOMTSR
4	12.484333024221325	0.4708851096751		4	25	cnn_epch100	v8077	Y08WOMTSR
5	12.190624798649054	0.4624122206330948		5	25	cnn_epch100	v8077	Y08WOMTSR
6	12.082315341201303	0.4926176022206698		6	25	cnn_epch100	v8077	Y08WOMTSR
7	12.32572683150094	0.490688320314722		7	25	cnn_epch100	v8077	Y08WOMTSR
8	12.445722441958129	0.4685033633059442		8	25	cnn_epch100	v8077	Y08WOMTSR
9	12.2870231399721	0.47351557706063624		9	25	cnn_epch100	v8077	Y08WOMTSR
0	10.924629396139222	0.6286937035100958		0	25	cnn_epch100	v8077	Y04WOMTSR
1	11.423026880900284	0.6011051413678045		1	25	cnn_epch100	v8077	Y04WOMTSR
2	10.954651431097483	0.6107161850435279		2	25	cnn_epch100	v8077	Y04WOMTSR
3	11.229591931264991	0.6074357721616602		3	25	cnn_epch100	v8077	Y04WOMTSR
4	11.383172558049043	0.5973638348791225		4	25	cnn_epch100	v8077	Y04WOMTSR
5	11.271128014174996	0.615338479266563		5	25	cnn_epch100	v8077	Y04WOMTSR
6	10.935410558323142	0.6189180190046665		6	25	cnn_epch100	v8077	Y04WOMTSR
7	11.053486901648345	0.6150031118117036		7	25	cnn_epch100	v8077	Y04WOMTSR
8	11.150035264338168	0.6061362109763156		8	25	cnn_epch100	v8077	Y04WOMTSR
9	11.079381445885977	0.6236314432649623		9	25	cnn_epch100	v8077	Y04WOMTSR
0	12.574668593268116	0.5010035878764063		0	25	cnn_epch100	v8077	Y08WOMTSL
1	13.121857765800854	0.48175300105412894		1	25	cnn_epch100	v8077	Y08WOMTSL
2	12.11879120644207	0.5050021312493874		2	25	cnn_epch100	v8077	Y08WOMTSL
3	13.086836369339531	0.4800413987183672		3	25	cnn_epch100	v8077	Y08WOMTSL
4	12.98174434988664	0.49834661809271935		4	25	cnn_epch100	v8077	Y08WOMTSL
5	12.717943420792691	0.48626242548118825		5	25	cnn_epch100	v8077	Y08WOMTSL
6	12.430603798350976	0.49645581350326323		6	25	cnn_epch100	v8077	Y08WOMTSL
7	12.383071822593784	0.5013528911575479		7	25	cnn_epch100	v8077	Y08WOMTSL
8	12.798607327473686	0.4975524695225		8	25	cnn_epch100	v8077	Y08WOMTSL
9	12.959585296156442	0.4969890187392754		9	25	cnn_epch100	v8077	Y08WOMTSL
0	12.086853854574343	0.5913994275377995		0	25	cnn_epch100	v8077	Y04WOMTSL
1	11.999893689500317	0.5882353037439589		1	25	cnn_epch100	v8077	Y04WOMTSL
2	11.905278883324184	0.5850839977147234		2	25	cnn_epch100	v8077	Y04WOMTSL
3	11.639298967993929	0.5779772188030021		3	25	cnn_epch100	v8077	Y04WOMTSL
4	11.699625210756022	0.592056301277395		4	25	cnn_epch100	v8077	Y04WOMTSL
5	11.36074593346601	0.5814440991924614		5	25	cnn_epch100	v8077	Y04WOMTSL
6	11.89105271126204	0.5586083687591583		6	25	cnn_epch100	v8077	Y04WOMTSL
7	12.050454001744477	0.5907397628803503		7	25	cnn_epch100	v8077	Y04WOMTSL
8	11.30023411939962	0.6161140440987569		8	25	cnn_epch100	v8077	Y04WOMTSL
9	12.171858033622897	0.5716420073239131		9	25	cnn_epch100	v8077	Y04WOMTSL
0	11.818471392799816	0.5353750571223131		0	25	cnn_epch100	v8078	Y04WOMTSR
1	12.393666414614806	0.4994417991178489		1	25	cnn_epch100	v8078	Y04WOMTSR
2	11.935851274257391	0.5184542041489393		2	25	cnn_epch100	v8078	Y04WOMTSR
3	12.064583300692204	0.5211305781423023		3	25	cnn_epch100	v8078	Y04WOMTSR
4	12.31653036360865	0.4976897958793101		4	25	cnn_epch100	v8078	Y04WOMTSR
5	12.248143371995338	0.5090854731902221		5	25	cnn_epch100	v8078	Y04WOMTSR
6	12.057425603961118	0.5164893411478179		6	25	cnn_epch100	v8078	Y04WOMTSR
7	12.205848159974618	0.4922817593127234		7	25	cnn_epch100	v8078	Y04WOMTSR
8	12.17934039869818	0.4958977761001713		8	25	cnn_epch100	v8078	Y04WOMTSR
9	12.068271824185285	0.5222467007146228		9	25	cnn_epch100	v8078	Y04WOMTSR
0	12.808007005020054	0.4044166419078914		0	25	cnn_epch100	v8078	Y08WOMTSR
1	12.761120288842466	0.41803584114243775		1	25	cnn_epch100	v8078	Y08WOMTSR
2	13.09752437621741	0.4055953584340631		2	25	cnn_epch100	v8078	Y08WOMTSR
3	13.228306030926946	0.3863268392366505		3	25	cnn_epch100	v8078	Y08WOMTSR
4	12.99795789260073	0.40119472313525867		4	25	cnn_epch100	v8078	Y08WOMTSR
5	12.569762733049089	0.4027056118768359		5	25	cnn_epch100	v8078	Y08WOMTSR
6	12.690703227128198	0.40283214813757434		6	25	cnn_epch100	v8078	Y08WOMTSR
7	13.009227796565876	0.39730612620395195		7	25	cnn_epch100	v8078	Y08WOMTSR
8	13.177696045843517	0.4025118548754754		8	25	cnn_epch100	v8078	Y08WOMTSR
9	12.878459974837766	0.3797613589710253		9	25	cnn_epch100	v8078	Y08WOMTSR
0	13.136076547408663	0.43795804862581816		0	25	cnn_epch100	v8078	Y08WOMTSL
1	13.708937000605747	0.425052532926124		1	25	cnn_epch100	v8078	Y08WOMTSL
2	12.548707405136687	0.45475635162254596		2	25	cnn_epch100	v8078	Y08WOMTSL
3	13.263203130145705	0.4468882843235056		3	25	cnn_epch100	v8078	Y08WOMTSL
4	12.925870992691582	0.47679673009173934		4	25	cnn_epch100	v8078	Y08WOMTSL
5	12.894022922917411	0.4714609348408191		5	25	cnn_epch100	v8078	Y08WOMTSL
6	12.760382040779405	0.4634626988697108		6	25	cnn_epch100	v8078	Y08WOMTSL
7	12.67297544087797	0.46735268564129534		7	25	cnn_epch100	v8078	Y08WOMTSL
8	13.098402968117764	0.4648175120238903		8	25	cnn_epch100	v8078	Y08WOMTSL
9	13.061618305495696	0.48162093831342334		9	25	cnn_epch100	v8078	Y08WOMTSL
0	12.119993651935664	0.5953265445451273		0	25	cnn_epch100	v8078	Y04WOMTSL
1	12.049684895292888	0.5781967637420161		1	25	cnn_epch100	v8078	Y04WOMTSL
2	11.869194868005746	0.5783057413591267		2	25	cnn_epch100	v8078	Y04WOMTSL
3	11.615387765885792	0.5809452924895524		3	25	cnn_epch100	v8078	Y04WOMTSL
4	11.782905451975022	0.5866604362796264		4	25	cnn_epch100	v8078	Y04WOMTSL
5	11.664783659319708	0.5693464939599312		5	25	cnn_epch100	v8078	Y04WOMTSL
6	11.815073940867606	0.5659697428907303		6	25	cnn_epch100	v8078	Y04WOMTSL
7	12.074768951664437	0.5891855456846651		7	25	cnn_epch100	v8078	Y04WOMTSL
8	11.401080708418029	0.6142168511553819		8	25	cnn_epch100	v8078	Y04WOMTSL
9	11.857118035626687	0.5626207799280933		9	25	cnn_epch100	v8078	Y04WOMTSL
0	12.562314546512534	0.5573860715012906		0	25	cnn_epch100	v8079	Y04WOMTSL
1	12.340892091399446	0.5484959477459931		1	25	cnn_epch100	v8079	Y04WOMTSL
2	12.429152200812792	0.536862760150668		2	25	cnn_epch100	v8079	Y04WOMTSL
3	12.05752779345082	0.5363519967825975		3	25	cnn_epch100	v8079	Y04WOMTSL
4	12.119223180579446	0.5513027606778468		4	25	cnn_epch100	v8079	Y04WOMTSL
5	12.0063166498266	0.5285982445498577		5	25	cnn_epch100	v8079	Y04WOMTSL
6	12.226164494355476	0.524229799510547		6	25	cnn_epch100	v8079	Y04WOMTSL
7	12.422009500957916	0.5611665296349008		7	25	cnn_epch100	v8079	Y04WOMTSL
8	11.778256887105634	0.5667195492757072		8	25	cnn_epch100	v8079	Y04WOMTSL
9	11.995027947838253	0.534776769471284		9	25	cnn_epch100	v8079	Y04WOMTSL
0	12.688955857947295	0.42447856397072375		0	25	cnn_epch100	v8079	Y08WOMTSR
1	12.69069663352895	0.42625691880481625		1	25	cnn_epch100	v8079	Y08WOMTSR
2	12.675684868120973	0.46099439044551177		2	25	cnn_epch100	v8079	Y08WOMTSR
3	12.827093148393525	0.43382483891072826		3	25	cnn_epch100	v8079	Y08WOMTSR
4	12.641411672458062	0.44499220832339254		4	25	cnn_epch100	v8079	Y08WOMTSR
5	12.376768269596884	0.43484180133548633		5	25	cnn_epch100	v8079	Y08WOMTSR
6	12.400507178654308	0.4630706625070862		6	25	cnn_epch100	v8079	Y08WOMTSR
7	12.677235255120005	0.4421556328870552		7	25	cnn_epch100	v8079	Y08WOMTSR
8	12.712174897121669	0.4290275303626214		8	25	cnn_epch100	v8079	Y08WOMTSR
9	12.496303328801218	0.4340858279415322		9	25	cnn_epch100	v8079	Y08WOMTSR
0	12.75309986279242	0.4869865468038335		0	25	cnn_epch100	v8079	Y08WOMTSL
1	12.97198338688827	0.496937819786361		1	25	cnn_epch100	v8079	Y08WOMTSL
2	12.228268993827564	0.4956257400851563		2	25	cnn_epch100	v8079	Y08WOMTSL
3	13.048923952720733	0.4796979509029837		3	25	cnn_epch100	v8079	Y08WOMTSL
4	12.656291098550025	0.5082261299348817		4	25	cnn_epch100	v8079	Y08WOMTSL
5	12.693053106422688	0.4885960525726764		5	25	cnn_epch100	v8079	Y08WOMTSL
6	12.380243709641158	0.5043037947616147		6	25	cnn_epch100	v8079	Y08WOMTSL
7	12.159251824651504	0.526135336392992		7	25	cnn_epch100	v8079	Y08WOMTSL
8	12.6295977392557	0.5143912494222416		8	25	cnn_epch100	v8079	Y08WOMTSL
9	12.71711579199792	0.5233333377319525		9	25	cnn_epch100	v8079	Y08WOMTSL
0	11.057070406966949	0.6146590416842003		0	25	cnn_epch100	v8079	Y04WOMTSR
1	11.527675182863474	0.5991606922716977		1	25	cnn_epch100	v8079	Y04WOMTSR
2	10.960943587981214	0.6149672126268559		2	25	cnn_epch100	v8079	Y04WOMTSR
3	11.285641168538335	0.6052709943642064		3	25	cnn_epch100	v8079	Y04WOMTSR
4	11.392076297328254	0.6019459303054224		4	25	cnn_epch100	v8079	Y04WOMTSR
5	11.170206905666516	0.616639167513679		5	25	cnn_epch100	v8079	Y04WOMTSR
6	10.98974503816804	0.6145784993474407		6	25	cnn_epch100	v8079	Y04WOMTSR
7	11.11766862888618	0.6203599160932809		7	25	cnn_epch100	v8079	Y04WOMTSR
8	11.491862660834158	0.5938716000588805		8	25	cnn_epch100	v8079	Y04WOMTSR
9	11.054020070823954	0.6278137195067336		9	25	cnn_epch100	v8079	Y04WOMTSR
0	12.976168242519318	0.4573153819101877		0	25	cnn_epch100	v8080	Y08WOMTSL
1	13.259818553537434	0.46099087412618245		1	25	cnn_epch100	v8080	Y08WOMTSL
2	12.44727183665672	0.47838071716444996		2	25	cnn_epch100	v8080	Y08WOMTSL
3	13.10720092202743	0.46768695402382315		3	25	cnn_epch100	v8080	Y08WOMTSL
4	12.86306899215962	0.4915335332105195		4	25	cnn_epch100	v8080	Y08WOMTSL
5	12.854781224460153	0.4692956207925672		5	25	cnn_epch100	v8080	Y08WOMTSL
6	12.45924105704962	0.49342193208904833		6	25	cnn_epch100	v8080	Y08WOMTSL
7	12.5844223879136	0.47726542126483035		7	25	cnn_epch100	v8080	Y08WOMTSL
8	12.787589449253767	0.4956406764363651		8	25	cnn_epch100	v8080	Y08WOMTSL
9	13.42333347245896	0.46940879926508633		9	25	cnn_epch100	v8080	Y08WOMTSL
0	12.859699874623868	0.4051209142290833		0	25	cnn_epch100	v8080	Y08WOMTSR
1	12.610566167876438	0.44334046111781655		1	25	cnn_epch100	v8080	Y08WOMTSR
2	12.753553934420571	0.45834182995388817		2	25	cnn_epch100	v8080	Y08WOMTSR
3	12.988482618009495	0.40504262277076675		3	25	cnn_epch100	v8080	Y08WOMTSR
4	12.881552201509027	0.41784188420612556		4	25	cnn_epch100	v8080	Y08WOMTSR
5	12.562744553068136	0.41424891788253165		5	25	cnn_epch100	v8080	Y08WOMTSR
6	12.241465955286548	0.472431023687445		6	25	cnn_epch100	v8080	Y08WOMTSR
7	12.798592182215357	0.4269615738705957		7	25	cnn_epch100	v8080	Y08WOMTSR
8	12.93680801031264	0.3977508498809103		8	25	cnn_epch100	v8080	Y08WOMTSR
9	12.486266077161838	0.44091376888814277		9	25	cnn_epch100	v8080	Y08WOMTSR
0	11.045533154721246	0.6305844162507066		0	25	cnn_epch100	v8080	Y04WOMTSR
1	11.378658306141393	0.6061875241238145		1	25	cnn_epch100	v8080	Y04WOMTSR
2	10.883439591385615	0.6184823527574733		2	25	cnn_epch100	v8080	Y04WOMTSR
3	11.285948246289056	0.6104194796747354		3	25	cnn_epch100	v8080	Y04WOMTSR
4	11.420692511779755	0.5930933186806637		4	25	cnn_epch100	v8080	Y04WOMTSR
5	11.342698901600404	0.6300807341490203		5	25	cnn_epch100	v8080	Y04WOMTSR
6	11.003939498475209	0.6133860084197217		6	25	cnn_epch100	v8080	Y04WOMTSR
7	10.840779294213725	0.631797928511718		7	25	cnn_epch100	v8080	Y04WOMTSR
8	11.231504013582022	0.6010446643185853		8	25	cnn_epch100	v8080	Y04WOMTSR
9	11.213637023619883	0.627039256181227		9	25	cnn_epch100	v8080	Y04WOMTSR
0	12.254120811070964	0.5814286178396704		0	25	cnn_epch100	v8080	Y04WOMTSL
1	12.208758355854217	0.5694191774145432		1	25	cnn_epch100	v8080	Y04WOMTSL
2	12.197584992210793	0.5644281911527274		2	25	cnn_epch100	v8080	Y04WOMTSL
3	11.817330527885638	0.5701196201232176		3	25	cnn_epch100	v8080	Y04WOMTSL
4	11.849723984216324	0.5808182976533462		4	25	cnn_epch100	v8080	Y04WOMTSL
5	11.567206637243622	0.5642577350374166		5	25	cnn_epch100	v8080	Y04WOMTSL
6	11.762849180782146	0.5716567632212284		6	25	cnn_epch100	v8080	Y04WOMTSL
7	12.030726184373286	0.5958054854022261		7	25	cnn_epch100	v8080	Y04WOMTSL
8	11.518108525936132	0.5902086429219326		8	25	cnn_epch100	v8080	Y04WOMTSL
9	11.808327611830574	0.5582187998439442		9	25	cnn_epch100	v8080	Y04WOMTSL
0	12.861314590153215	0.40633183509556947		0	25	cnn_epch100	v8081	Y08WOMTSR
1	12.69408637595646	0.43370519434061383		1	25	cnn_epch100	v8081	Y08WOMTSR
2	12.733777115487682	0.45444823696520775		2	25	cnn_epch100	v8081	Y08WOMTSR
3	12.966838502480872	0.41458847042151775		3	25	cnn_epch100	v8081	Y08WOMTSR
4	12.958998853769348	0.433496230987166		4	25	cnn_epch100	v8081	Y08WOMTSR
5	12.496206053986594	0.419817375279203		5	25	cnn_epch100	v8081	Y08WOMTSR
6	12.47687841250914	0.4433857304497842		6	25	cnn_epch100	v8081	Y08WOMTSR
7	12.730287798611045	0.44153056296940985		7	25	cnn_epch100	v8081	Y08WOMTSR
8	12.791231004888823	0.418034995008172		8	25	cnn_epch100	v8081	Y08WOMTSR
9	12.655199972858751	0.4161094194330023		9	25	cnn_epch100	v8081	Y08WOMTSR
0	13.003259936304824	0.45665810614985447		0	25	cnn_epch100	v8081	Y08WOMTSL
1	13.347120233341666	0.4566336143430397		1	25	cnn_epch100	v8081	Y08WOMTSL
2	12.402188161821034	0.4915511153923519		2	25	cnn_epch100	v8081	Y08WOMTSL
3	13.16040089910608	0.4552349214918128		3	25	cnn_epch100	v8081	Y08WOMTSL
4	13.011958567706875	0.4681629646871644		4	25	cnn_epch100	v8081	Y08WOMTSL
5	12.719586675197991	0.4849950767628731		5	25	cnn_epch100	v8081	Y08WOMTSL
6	12.601254515311677	0.47490487087514116		6	25	cnn_epch100	v8081	Y08WOMTSL
7	12.403694004248926	0.49794166362740927		7	25	cnn_epch100	v8081	Y08WOMTSL
8	12.890307800135677	0.48313826477917365		8	25	cnn_epch100	v8081	Y08WOMTSL
9	13.0818634117786	0.4911433936754936		9	25	cnn_epch100	v8081	Y08WOMTSL
0	12.299249875406828	0.4833805440490167		0	25	cnn_epch100	v8081	Y04WOMTSR
1	12.349321940745964	0.5005651408226875		1	25	cnn_epch100	v8081	Y04WOMTSR
2	11.832651186074376	0.5179105780097663		2	25	cnn_epch100	v8081	Y04WOMTSR
3	12.507533235345646	0.47017957127580134		3	25	cnn_epch100	v8081	Y04WOMTSR
4	12.455111639995303	0.49189304531588696		4	25	cnn_epch100	v8081	Y04WOMTSR
5	12.1900870173034	0.5098404658086418		5	25	cnn_epch100	v8081	Y04WOMTSR
6	12.005061185960908	0.514015285326129		6	25	cnn_epch100	v8081	Y04WOMTSR
7	11.977812016439744	0.5189157683467415		7	25	cnn_epch100	v8081	Y04WOMTSR
8	12.08357746937229	0.5062373907986281		8	25	cnn_epch100	v8081	Y04WOMTSR
9	12.131522264026222	0.5161041586030826		9	25	cnn_epch100	v8081	Y04WOMTSR
0	12.175095860263644	0.5891687098354947		0	25	cnn_epch100	v8081	Y04WOMTSL
1	12.122310290112194	0.5704692607547799		1	25	cnn_epch100	v8081	Y04WOMTSL
2	11.829631033491465	0.5845462187512905		2	25	cnn_epch100	v8081	Y04WOMTSL
3	11.631644326885626	0.5800875507757219		3	25	cnn_epch100	v8081	Y04WOMTSL
4	11.802036820182485	0.586877350194758		4	25	cnn_epch100	v8081	Y04WOMTSL
5	11.4970347830963	0.5703944887608494		5	25	cnn_epch100	v8081	Y04WOMTSL
6	11.885114389533236	0.5758705151172523		6	25	cnn_epch100	v8081	Y04WOMTSL
7	11.95773845667041	0.6034612632269694		7	25	cnn_epch100	v8081	Y04WOMTSL
8	11.380884595059428	0.6060488377226106		8	25	cnn_epch100	v8081	Y04WOMTSL
9	11.766783676017422	0.5789438693260502		9	25	cnn_epch100	v8081	Y04WOMTSL
0	12.840045825543932	0.4715470940206558		0	25	cnn_epch100	v8082	Y08WOMTSL
1	13.235845255396557	0.4648096876803136		1	25	cnn_epch100	v8082	Y08WOMTSL
2	12.399729358507711	0.49915190070172644		2	25	cnn_epch100	v8082	Y08WOMTSL
3	13.06512001331238	0.47145927865807724		3	25	cnn_epch100	v8082	Y08WOMTSL
4	12.83577447046112	0.49082065791926893		4	25	cnn_epch100	v8082	Y08WOMTSL
5	12.67823494347602	0.4939711446215431		5	25	cnn_epch100	v8082	Y08WOMTSL
6	12.512194482263158	0.4888243449167627		6	25	cnn_epch100	v8082	Y08WOMTSL
7	12.478155613740652	0.5003123355680992		7	25	cnn_epch100	v8082	Y08WOMTSL
8	12.802874891402386	0.49890547448470485		8	25	cnn_epch100	v8082	Y08WOMTSL
9	12.914933229737878	0.5033655274848989		9	25	cnn_epch100	v8082	Y08WOMTSL
0	12.263730201518843	0.48196335692887005		0	25	cnn_epch100	v8082	Y04WOMTSR
1	12.757445063024544	0.4481480535354014		1	25	cnn_epch100	v8082	Y04WOMTSR
2	12.145808223920373	0.48434767515245253		2	25	cnn_epch100	v8082	Y04WOMTSR
3	12.444191918040763	0.4742233307121681		3	25	cnn_epch100	v8082	Y04WOMTSR
4	12.80828875431395	0.43716058255926776		4	25	cnn_epch100	v8082	Y04WOMTSR
5	12.646490400867451	0.4572185272040083		5	25	cnn_epch100	v8082	Y04WOMTSR
6	12.177869919700536	0.4815221373803979		6	25	cnn_epch100	v8082	Y04WOMTSR
7	12.438297151922864	0.4585384618941779		7	25	cnn_epch100	v8082	Y04WOMTSR
8	12.459739002744294	0.4573949946290782		8	25	cnn_epch100	v8082	Y04WOMTSR
9	12.339261644819558	0.5039727510398953		9	25	cnn_epch100	v8082	Y04WOMTSR
0	12.260347659496404	0.5738349613026708		0	25	cnn_epch100	v8082	Y04WOMTSL
1	12.253016369809938	0.5646599697902356		1	25	cnn_epch100	v8082	Y04WOMTSL
2	12.12634128585282	0.5537542754783861		2	25	cnn_epch100	v8082	Y04WOMTSL
3	11.786762213230809	0.5613340061190677		3	25	cnn_epch100	v8082	Y04WOMTSL
4	11.968571715333551	0.5660277307856683		4	25	cnn_epch100	v8082	Y04WOMTSL
5	11.588116609530804	0.5614523376646154		5	25	cnn_epch100	v8082	Y04WOMTSL
6	12.063742355532607	0.5552518147332481		6	25	cnn_epch100	v8082	Y04WOMTSL
7	12.162557315561209	0.586809921986979		7	25	cnn_epch100	v8082	Y04WOMTSL
8	11.825247114665828	0.5730776094382785		8	25	cnn_epch100	v8082	Y04WOMTSL
9	11.821510321278453	0.5575955228989653		9	25	cnn_epch100	v8082	Y04WOMTSL
0	12.93281386782308	0.3923189304267545		0	25	cnn_epch100	v8082	Y08WOMTSR
1	12.776534850377434	0.4101028672968107		1	25	cnn_epch100	v8082	Y08WOMTSR
2	12.805878085590988	0.43858408717380587		2	25	cnn_epch100	v8082	Y08WOMTSR
3	13.094434285553364	0.3855769313531048		3	25	cnn_epch100	v8082	Y08WOMTSR
4	12.923005824619716	0.40875112560240384		4	25	cnn_epch100	v8082	Y08WOMTSR
5	12.429968146970667	0.4245031113340303		5	25	cnn_epch100	v8082	Y08WOMTSR
6	12.68882682872763	0.4036644281311345		6	25	cnn_epch100	v8082	Y08WOMTSR
7	13.277728074187808	0.39664064189830683		7	25	cnn_epch100	v8082	Y08WOMTSR
8	12.955963797931483	0.395620968075576		8	25	cnn_epch100	v8082	Y08WOMTSR
9	12.669216184883298	0.40786674069488926		9	25	cnn_epch100	v8082	Y08WOMTSR
0	12.52310229294324	0.54763343193029		0	25	cnn_epch100	v8083	Y04WOMTSL
1	12.429247843679764	0.5541437105195992		1	25	cnn_epch100	v8083	Y04WOMTSL
2	12.04098274603172	0.5692312946652625		2	25	cnn_epch100	v8083	Y04WOMTSL
3	11.923868636375916	0.5513437116070026		3	25	cnn_epch100	v8083	Y04WOMTSL
4	12.005071097817655	0.5653475351798759		4	25	cnn_epch100	v8083	Y04WOMTSL
5	11.688639559153644	0.5509272528371028		5	25	cnn_epch100	v8083	Y04WOMTSL
6	11.974202676451014	0.5492851283619927		6	25	cnn_epch100	v8083	Y04WOMTSL
7	12.133796161968403	0.5835272713984633		7	25	cnn_epch100	v8083	Y04WOMTSL
8	11.639902681357476	0.5801743804184178		8	25	cnn_epch100	v8083	Y04WOMTSL
9	11.99893956567734	0.5417830404323264		9	25	cnn_epch100	v8083	Y04WOMTSL
0	12.761930592802695	0.4265239816302729		0	25	cnn_epch100	v8083	Y08WOMTSR
1	12.609508972334243	0.43710890948948256		1	25	cnn_epch100	v8083	Y08WOMTSR
2	12.829509418081416	0.45490823033664574		2	25	cnn_epch100	v8083	Y08WOMTSR
3	12.930363575458932	0.4300436068287784		3	25	cnn_epch100	v8083	Y08WOMTSR
4	12.719495748395085	0.4304789474530977		4	25	cnn_epch100	v8083	Y08WOMTSR
5	12.49590006871521	0.4202782335841718		5	25	cnn_epch100	v8083	Y08WOMTSR
6	12.379780637806771	0.4497688482984139		6	25	cnn_epch100	v8083	Y08WOMTSR
7	12.647405940592876	0.44739002410840123		7	25	cnn_epch100	v8083	Y08WOMTSR
8	12.80620187924073	0.42976354176061016		8	25	cnn_epch100	v8083	Y08WOMTSR
9	12.709185705842772	0.4089772640775303		9	25	cnn_epch100	v8083	Y08WOMTSR
0	11.924269257547827	0.5298773896317747		0	25	cnn_epch100	v8083	Y04WOMTSR
1	12.299594745813856	0.5103470890615361		1	25	cnn_epch100	v8083	Y04WOMTSR
2	11.885496284011856	0.51546596347329		2	25	cnn_epch100	v8083	Y04WOMTSR
3	12.109336546714324	0.5217763200084875		3	25	cnn_epch100	v8083	Y04WOMTSR
4	12.23239679766504	0.5069786979530904		4	25	cnn_epch100	v8083	Y04WOMTSR
5	12.525633300132911	0.5000755074864766		5	25	cnn_epch100	v8083	Y04WOMTSR
6	12.02476156821195	0.5090922681636495		6	25	cnn_epch100	v8083	Y04WOMTSR
7	12.171454141195731	0.4969156608852285		7	25	cnn_epch100	v8083	Y04WOMTSR
8	12.243771988097343	0.49401846673514915		8	25	cnn_epch100	v8083	Y04WOMTSR
9	12.048512521053032	0.5243118746156654		9	25	cnn_epch100	v8083	Y04WOMTSR
0	13.13883689916239	0.4802497469421598		0	25	cnn_epch100	v8083	Y08WOMTSL
1	13.002395112508262	0.4952566093004215		1	25	cnn_epch100	v8083	Y08WOMTSL
2	12.207436310290786	0.5060717396601299		2	25	cnn_epch100	v8083	Y08WOMTSL
3	13.051738545998136	0.4896440950285364		3	25	cnn_epch100	v8083	Y08WOMTSL
4	12.977122887616048	0.48908137404721713		4	25	cnn_epch100	v8083	Y08WOMTSL
5	12.607336194151037	0.5027868660718563		5	25	cnn_epch100	v8083	Y08WOMTSL
6	12.508729421829113	0.49511443261866167		6	25	cnn_epch100	v8083	Y08WOMTSL
7	12.60449056577439	0.5017746250047449		7	25	cnn_epch100	v8083	Y08WOMTSL
8	12.694016662763463	0.5188749777913918		8	25	cnn_epch100	v8083	Y08WOMTSL
9	12.879727719722869	0.5109631299843022		9	25	cnn_epch100	v8083	Y08WOMTSL
0	12.061450274444455	0.5962335394087509		0	25	cnn_epch100	v8084	Y04WOMTSL
1	12.316955364780632	0.5719493881018679		1	25	cnn_epch100	v8084	Y04WOMTSL
2	12.458492215345004	0.5823019561411918		2	25	cnn_epch100	v8084	Y04WOMTSL
3	11.601622606805751	0.5875210641971608		3	25	cnn_epch100	v8084	Y04WOMTSL
4	11.728013770793012	0.5892739701463146		4	25	cnn_epch100	v8084	Y04WOMTSL
5	11.386367447436417	0.5807552197707107		5	25	cnn_epch100	v8084	Y04WOMTSL
6	11.706424220367191	0.5787884664909695		6	25	cnn_epch100	v8084	Y04WOMTSL
7	12.114249309849331	0.6031090273704746		7	25	cnn_epch100	v8084	Y04WOMTSL
8	11.35189434868309	0.6136662894228414		8	25	cnn_epch100	v8084	Y04WOMTSL
9	11.645017493072164	0.5764657911802302		9	25	cnn_epch100	v8084	Y04WOMTSL
0	12.647029408242153	0.4958155625186189		0	25	cnn_epch100	v8084	Y08WOMTSL
1	12.889049692629175	0.5127864722553981		1	25	cnn_epch100	v8084	Y08WOMTSL
2	12.067401323946765	0.516872138727691		2	25	cnn_epch100	v8084	Y08WOMTSL
3	12.701572788583418	0.5121187638621549		3	25	cnn_epch100	v8084	Y08WOMTSL
4	12.66269421020596	0.5083192411360916		4	25	cnn_epch100	v8084	Y08WOMTSL
5	12.431420874465708	0.5237443686522603		5	25	cnn_epch100	v8084	Y08WOMTSL
6	12.367019281866718	0.5121819124136897		6	25	cnn_epch100	v8084	Y08WOMTSL
7	12.17482578949539	0.5321398714931838		7	25	cnn_epch100	v8084	Y08WOMTSL
8	12.504746580279027	0.5272176281923686		8	25	cnn_epch100	v8084	Y08WOMTSL
9	12.709776433970344	0.5302987721119425		9	25	cnn_epch100	v8084	Y08WOMTSL
0	11.913174430443776	0.5255415651831329		0	25	cnn_epch100	v8084	Y04WOMTSR
1	12.391306520486353	0.49472072746850965		1	25	cnn_epch100	v8084	Y04WOMTSR
2	11.96799670407741	0.5007927195729247		2	25	cnn_epch100	v8084	Y04WOMTSR
3	12.821278954442043	0.4272649603009835		3	25	cnn_epch100	v8084	Y04WOMTSR
4	12.432808259478426	0.4836671944145437		4	25	cnn_epch100	v8084	Y04WOMTSR
5	12.312612631118768	0.4983120387139001		5	25	cnn_epch100	v8084	Y04WOMTSR
6	11.985410782222091	0.506013144993602		6	25	cnn_epch100	v8084	Y04WOMTSR
7	12.083298429534386	0.5038670016090856		7	25	cnn_epch100	v8084	Y04WOMTSR
8	12.422488438661931	0.48868138020144347		8	25	cnn_epch100	v8084	Y04WOMTSR
9	12.161673247455228	0.5129840123717788		9	25	cnn_epch100	v8084	Y04WOMTSR
0	12.7168617191961	0.4249452378368549		0	25	cnn_epch100	v8084	Y08WOMTSR
1	12.612427733298931	0.4419001102390084		1	25	cnn_epch100	v8084	Y08WOMTSR
2	12.710808208040618	0.4558070058791941		2	25	cnn_epch100	v8084	Y08WOMTSR
3	12.8676449529642	0.4286428585665071		3	25	cnn_epch100	v8084	Y08WOMTSR
4	12.589579390070847	0.4496732745588348		4	25	cnn_epch100	v8084	Y08WOMTSR
5	12.616693358016573	0.40705973118394057		5	25	cnn_epch100	v8084	Y08WOMTSR
6	12.653698346653366	0.4624015071300536		6	25	cnn_epch100	v8084	Y08WOMTSR
7	12.604106938154311	0.45925668272742093		7	25	cnn_epch100	v8084	Y08WOMTSR
8	12.74020851843887	0.4246964994921891		8	25	cnn_epch100	v8084	Y08WOMTSR
9	12.495300834429765	0.43760619729983646		9	25	cnn_epch100	v8084	Y08WOMTSR
0	13.431528043920382	0.406675901003241		0	25	cnn_epch100	v8085	Y08WOMTSL
1	13.59616249298452	0.4189053498822898		1	25	cnn_epch100	v8085	Y08WOMTSL
2	12.750020558409275	0.4347561471511314		2	25	cnn_epch100	v8085	Y08WOMTSL
3	13.59708014631602	0.417598794788385		3	25	cnn_epch100	v8085	Y08WOMTSL
4	13.198793136841216	0.4455841879623648		4	25	cnn_epch100	v8085	Y08WOMTSL
5	13.031667911063035	0.4470869281339774		5	25	cnn_epch100	v8085	Y08WOMTSL
6	12.906969362363167	0.43705374884045994		6	25	cnn_epch100	v8085	Y08WOMTSL
7	12.838124634711132	0.45023105836432636		7	25	cnn_epch100	v8085	Y08WOMTSL
8	13.1967826449622	0.45155051158549936		8	25	cnn_epch100	v8085	Y08WOMTSL
9	13.21204475474243	0.4629386735422594		9	25	cnn_epch100	v8085	Y08WOMTSL
0	12.87405243190012	0.434274203345387		0	25	cnn_epch100	v8085	Y04WOMTSR
1	12.52470177190392	0.4830060951730004		1	25	cnn_epch100	v8085	Y04WOMTSR
2	12.069828975717604	0.4995215414846544		2	25	cnn_epch100	v8085	Y04WOMTSR
3	12.36844038394308	0.4849800648578638		3	25	cnn_epch100	v8085	Y04WOMTSR
4	12.75324518655936	0.44215928609193983		4	25	cnn_epch100	v8085	Y04WOMTSR
5	12.55588920439857	0.4669595598012813		5	25	cnn_epch100	v8085	Y04WOMTSR
6	12.241823585340676	0.4759166306376452		6	25	cnn_epch100	v8085	Y04WOMTSR
7	12.300774790273753	0.48150530815588116		7	25	cnn_epch100	v8085	Y04WOMTSR
8	12.410257160661406	0.4735037792594369		8	25	cnn_epch100	v8085	Y04WOMTSR
9	12.261367395324385	0.5055522947953672		9	25	cnn_epch100	v8085	Y04WOMTSR
0	12.66624612105977	0.4496046084893764		0	25	cnn_epch100	v8085	Y08WOMTSR
1	12.482523363211676	0.462358069456328		1	25	cnn_epch100	v8085	Y08WOMTSR
2	12.585826047864458	0.47880232038101767		2	25	cnn_epch100	v8085	Y08WOMTSR
3	12.76601108900659	0.4359045992711523		3	25	cnn_epch100	v8085	Y08WOMTSR
4	12.429049385760164	0.47307997238818994		4	25	cnn_epch100	v8085	Y08WOMTSR
5	12.229335556879535	0.4541094774335638		5	25	cnn_epch100	v8085	Y08WOMTSR
6	12.0713349248155	0.49135250766795213		6	25	cnn_epch100	v8085	Y08WOMTSR
7	12.51056666049661	0.46731058258365477		7	25	cnn_epch100	v8085	Y08WOMTSR
8	12.95409534368808	0.42611007944124085		8	25	cnn_epch100	v8085	Y08WOMTSR
9	12.317549854425522	0.4637410952096971		9	25	cnn_epch100	v8085	Y08WOMTSR
0	12.936859629886449	0.5117374005344196		0	25	cnn_epch100	v8085	Y04WOMTSL
1	12.59445042802322	0.5229940408639255		1	25	cnn_epch100	v8085	Y04WOMTSL
2	12.546587116535042	0.5142423854696014		2	25	cnn_epch100	v8085	Y04WOMTSL
3	12.18229122214935	0.5188401354367623		3	25	cnn_epch100	v8085	Y04WOMTSL
4	12.498999838935886	0.5112508784299524		4	25	cnn_epch100	v8085	Y04WOMTSL
5	12.0427479985054	0.5079098806783493		5	25	cnn_epch100	v8085	Y04WOMTSL
6	12.301628899186678	0.5101313888925235		6	25	cnn_epch100	v8085	Y04WOMTSL
7	12.74818682802112	0.524741672619614		7	25	cnn_epch100	v8085	Y04WOMTSL
8	12.21046852750398	0.5178431919844328		8	25	cnn_epch100	v8085	Y04WOMTSL
9	12.430508423964085	0.4927673072754434		9	25	cnn_epch100	v8085	Y04WOMTSL
0	13.317263503989585	0.4326712238098049		0	25	cnn_epch100	v8086	Y08WOMTSL
1	13.514770049811933	0.4313814019939328		1	25	cnn_epch100	v8086	Y08WOMTSL
2	12.328293493425855	0.48176544539864946		2	25	cnn_epch100	v8086	Y08WOMTSL
3	13.0975780376036	0.46253942219932426		3	25	cnn_epch100	v8086	Y08WOMTSL
4	13.011240443632504	0.4756775880000144		4	25	cnn_epch100	v8086	Y08WOMTSL
5	13.000873425279558	0.455818037642472		5	25	cnn_epch100	v8086	Y08WOMTSL
6	12.901087211401377	0.4613702219535958		6	25	cnn_epch100	v8086	Y08WOMTSL
7	12.80044925205824	0.46191455679684296		7	25	cnn_epch100	v8086	Y08WOMTSL
8	12.9662528936994	0.48393495577739304		8	25	cnn_epch100	v8086	Y08WOMTSL
9	13.214523223577698	0.46955373359208474		9	25	cnn_epch100	v8086	Y08WOMTSL
0	12.616633236146948	0.447089222887595		0	25	cnn_epch100	v8086	Y08WOMTSR
1	12.359938281792775	0.470795258554847		1	25	cnn_epch100	v8086	Y08WOMTSR
2	12.465899068774844	0.4848047496560343		2	25	cnn_epch100	v8086	Y08WOMTSR
3	12.723278948076429	0.4525588116371683		3	25	cnn_epch100	v8086	Y08WOMTSR
4	12.593809070917011	0.4569406662842149		4	25	cnn_epch100	v8086	Y08WOMTSR
5	12.270101443873743	0.45795929464773183		5	25	cnn_epch100	v8086	Y08WOMTSR
6	12.167013554272332	0.48063206944439624		6	25	cnn_epch100	v8086	Y08WOMTSR
7	12.542726676925271	0.4628797845008746		7	25	cnn_epch100	v8086	Y08WOMTSR
8	12.603247415841969	0.4500382759846384		8	25	cnn_epch100	v8086	Y08WOMTSR
9	12.174732248008889	0.4783798713301839		9	25	cnn_epch100	v8086	Y08WOMTSR
0	12.550707170138566	0.5556659693552776		0	25	cnn_epch100	v8086	Y04WOMTSL
1	12.508466413726962	0.5505850436039184		1	25	cnn_epch100	v8086	Y04WOMTSL
2	12.00519054420774	0.568533458176105		2	25	cnn_epch100	v8086	Y04WOMTSL
3	12.063623791883886	0.5426651936579919		3	25	cnn_epch100	v8086	Y04WOMTSL
4	12.216871067101234	0.5577639967120988		4	25	cnn_epch100	v8086	Y04WOMTSL
5	11.726244041850556	0.5458010427291974		5	25	cnn_epch100	v8086	Y04WOMTSL
6	12.1474214913528	0.5282538231423262		6	25	cnn_epch100	v8086	Y04WOMTSL
7	12.21784676863276	0.5753179296509151		7	25	cnn_epch100	v8086	Y04WOMTSL
8	11.951445467035878	0.5552587897311221		8	25	cnn_epch100	v8086	Y04WOMTSL
9	12.843658102251556	0.5381692793634003		9	25	cnn_epch100	v8086	Y04WOMTSL
0	12.177074232043411	0.4957792990909507		0	25	cnn_epch100	v8086	Y04WOMTSR
1	12.592467588149873	0.4806355954353559		1	25	cnn_epch100	v8086	Y04WOMTSR
2	12.070695635154545	0.49154907693286304		2	25	cnn_epch100	v8086	Y04WOMTSR
3	12.293642251404744	0.49385311682536626		3	25	cnn_epch100	v8086	Y04WOMTSR
4	12.6138974123181	0.46857812077216116		4	25	cnn_epch100	v8086	Y04WOMTSR
5	12.474536324856652	0.48234575902151483		5	25	cnn_epch100	v8086	Y04WOMTSR
6	12.091626541600531	0.4946336209299848		6	25	cnn_epch100	v8086	Y04WOMTSR
7	12.398941650576656	0.4916126492826229		7	25	cnn_epch100	v8086	Y04WOMTSR
8	12.324249577841057	0.4747268268825492		8	25	cnn_epch100	v8086	Y04WOMTSR
9	12.196114510883962	0.5074931484165702		9	25	cnn_epch100	v8086	Y04WOMTSR
0	12.308706830037156	0.5897725764015588		0	25	cnn_epch100	v8087	Y04WOMTSL
1	12.072613307155716	0.577254767522099		1	25	cnn_epch100	v8087	Y04WOMTSL
2	11.876742532795342	0.5806120779028114		2	25	cnn_epch100	v8087	Y04WOMTSL
3	11.818817430563298	0.5738115988112557		3	25	cnn_epch100	v8087	Y04WOMTSL
4	11.835793054914843	0.5806453602079042		4	25	cnn_epch100	v8087	Y04WOMTSL
5	11.540212000945216	0.5705762818043573		5	25	cnn_epch100	v8087	Y04WOMTSL
6	11.733253179558124	0.5737880167160253		6	25	cnn_epch100	v8087	Y04WOMTSL
7	11.982163595103517	0.6021896072427424		7	25	cnn_epch100	v8087	Y04WOMTSL
8	11.462523244371337	0.5954265219037588		8	25	cnn_epch100	v8087	Y04WOMTSL
9	11.740837178038232	0.5644190076595803		9	25	cnn_epch100	v8087	Y04WOMTSL
0	12.30904313834631	0.4753604331446281		0	25	cnn_epch100	v8087	Y04WOMTSR
1	12.885655479667196	0.45963446626569826		1	25	cnn_epch100	v8087	Y04WOMTSR
2	12.05631117560389	0.49094607381714794		2	25	cnn_epch100	v8087	Y04WOMTSR
3	12.461334188699263	0.4743774383316956		3	25	cnn_epch100	v8087	Y04WOMTSR
4	12.853140128290928	0.44256223270324324		4	25	cnn_epch100	v8087	Y04WOMTSR
5	12.60124638574643	0.4703489078408974		5	25	cnn_epch100	v8087	Y04WOMTSR
6	12.345313939141292	0.47556312629983144		6	25	cnn_epch100	v8087	Y04WOMTSR
7	12.306255339496436	0.47424116298318614		7	25	cnn_epch100	v8087	Y04WOMTSR
8	12.447566400652663	0.4678525805074841		8	25	cnn_epch100	v8087	Y04WOMTSR
9	12.437088624013583	0.4778399222573288		9	25	cnn_epch100	v8087	Y04WOMTSR
0	13.217532881768236	0.4196719445683237		0	25	cnn_epch100	v8087	Y08WOMTSL
1	13.858405404111007	0.42180205254650543		1	25	cnn_epch100	v8087	Y08WOMTSL
2	12.825307151936054	0.42108550223117275		2	25	cnn_epch100	v8087	Y08WOMTSL
3	13.365522541379836	0.4267835139848345		3	25	cnn_epch100	v8087	Y08WOMTSL
4	13.309099682774992	0.4291714076296538		4	25	cnn_epch100	v8087	Y08WOMTSL
5	13.222024352847113	0.4278267884242219		5	25	cnn_epch100	v8087	Y08WOMTSL
6	12.71308436398145	0.4587639590329151		6	25	cnn_epch100	v8087	Y08WOMTSL
7	12.96179916220754	0.4376398809589181		7	25	cnn_epch100	v8087	Y08WOMTSL
8	13.320036589268042	0.42859351893402575		8	25	cnn_epch100	v8087	Y08WOMTSL
9	13.341998376468116	0.450070225920408		9	25	cnn_epch100	v8087	Y08WOMTSL
0	12.054418639432294	0.5201828563911045		0	25	cnn_epch100	v8087	Y08WOMTSR
1	11.921841619504848	0.5250016309724179		1	25	cnn_epch100	v8087	Y08WOMTSR
2	11.880625925775018	0.5598578971743576		2	25	cnn_epch100	v8087	Y08WOMTSR
3	12.235999206587056	0.5057860966853267		3	25	cnn_epch100	v8087	Y08WOMTSR
4	11.84533141883716	0.5433486426203197		4	25	cnn_epch100	v8087	Y08WOMTSR
5	11.765942017116478	0.5250891369492252		5	25	cnn_epch100	v8087	Y08WOMTSR
6	11.57973279059442	0.5664906311730704		6	25	cnn_epch100	v8087	Y08WOMTSR
7	11.8112998789832	0.5517382968221178		7	25	cnn_epch100	v8087	Y08WOMTSR
8	11.95065897676578	0.530262517128487		8	25	cnn_epch100	v8087	Y08WOMTSR
9	11.659071517788313	0.5438970699151028		9	25	cnn_epch100	v8087	Y08WOMTSR
0	11.132428340915151	0.6073967893154003		0	25	cnn_epch100	v8088	Y04WOMTSR
1	11.489404244160855	0.593734276752873		1	25	cnn_epch100	v8088	Y04WOMTSR
2	11.107029185584048	0.6111778809802161		2	25	cnn_epch100	v8088	Y04WOMTSR
3	11.36098881896749	0.6017187920792793		3	25	cnn_epch100	v8088	Y04WOMTSR
4	11.603519521209758	0.5781576387560212		4	25	cnn_epch100	v8088	Y04WOMTSR
5	11.153307889494087	0.6168911243458067		5	25	cnn_epch100	v8088	Y04WOMTSR
6	11.098861930691577	0.6048935497807465		6	25	cnn_epch100	v8088	Y04WOMTSR
7	11.003987604164331	0.6245503840954663		7	25	cnn_epch100	v8088	Y04WOMTSR
8	11.37236200927132	0.5962369500613457		8	25	cnn_epch100	v8088	Y04WOMTSR
9	11.231102454148044	0.6213769781008927		9	25	cnn_epch100	v8088	Y04WOMTSR
0	12.02385625307272	0.5971545647675426		0	25	cnn_epch100	v8088	Y04WOMTSL
1	12.10281435474426	0.5970140066665629		1	25	cnn_epch100	v8088	Y04WOMTSL
2	11.949286141921087	0.5791231317899054		2	25	cnn_epch100	v8088	Y04WOMTSL
3	11.608779676162078	0.5814047244836877		3	25	cnn_epch100	v8088	Y04WOMTSL
4	11.817061063261889	0.5819355409526147		4	25	cnn_epch100	v8088	Y04WOMTSL
5	11.555432455769914	0.5776165662869175		5	25	cnn_epch100	v8088	Y04WOMTSL
6	11.734513512956566	0.5770894915440075		6	25	cnn_epch100	v8088	Y04WOMTSL
7	12.128026791497954	0.602112576570141		7	25	cnn_epch100	v8088	Y04WOMTSL
8	11.569404632009402	0.5893022884323167		8	25	cnn_epch100	v8088	Y04WOMTSL
9	11.54725242726465	0.5839505685567076		9	25	cnn_epch100	v8088	Y04WOMTSL
0	12.873990574207616	0.46387903481268267		0	25	cnn_epch100	v8088	Y08WOMTSL
1	13.473060772344954	0.4334348312866143		1	25	cnn_epch100	v8088	Y08WOMTSL
2	12.363489760376316	0.47330760395761357		2	25	cnn_epch100	v8088	Y08WOMTSL
3	13.042818666407902	0.47201645901721534		3	25	cnn_epch100	v8088	Y08WOMTSL
4	13.128011993712668	0.46160625000380345		4	25	cnn_epch100	v8088	Y08WOMTSL
5	13.099765864042263	0.46454575608114707		5	25	cnn_epch100	v8088	Y08WOMTSL
6	12.69689816010096	0.46862547363167406		6	25	cnn_epch100	v8088	Y08WOMTSL
7	12.766814472209203	0.46612658931216167		7	25	cnn_epch100	v8088	Y08WOMTSL
8	12.99781250989792	0.4703258900354736		8	25	cnn_epch100	v8088	Y08WOMTSL
9	12.987217523880954	0.49045124756686814		9	25	cnn_epch100	v8088	Y08WOMTSL
0	12.818576804928238	0.4141079131673823		0	25	cnn_epch100	v8088	Y08WOMTSR
1	12.73571090540452	0.43182277014768305		1	25	cnn_epch100	v8088	Y08WOMTSR
2	12.823795155017237	0.44989851511444134		2	25	cnn_epch100	v8088	Y08WOMTSR
3	12.888147060598174	0.4153878893568569		3	25	cnn_epch100	v8088	Y08WOMTSR
4	12.710281898330914	0.43208290920758424		4	25	cnn_epch100	v8088	Y08WOMTSR
5	12.634761515129645	0.40787740730385885		5	25	cnn_epch100	v8088	Y08WOMTSR
6	12.504286583126918	0.437489797279076		6	25	cnn_epch100	v8088	Y08WOMTSR
7	12.671557216198424	0.45106659284575085		7	25	cnn_epch100	v8088	Y08WOMTSR
8	12.845074330913436	0.42370149258630985		8	25	cnn_epch100	v8088	Y08WOMTSR
9	12.758469551517893	0.407537617333136		9	25	cnn_epch100	v8088	Y08WOMTSR
0	13.082943891091029	0.4417652948502832		0	25	cnn_epch100	v8089	Y08WOMTSL
1	13.26860372949028	0.4623552814138099		1	25	cnn_epch100	v8089	Y08WOMTSL
2	12.941301541961684	0.46939280168749714		2	25	cnn_epch100	v8089	Y08WOMTSL
3	13.131017679486952	0.4739128023728766		3	25	cnn_epch100	v8089	Y08WOMTSL
4	12.956531844530014	0.4738107679130536		4	25	cnn_epch100	v8089	Y08WOMTSL
5	12.742157828326867	0.483665530785708		5	25	cnn_epch100	v8089	Y08WOMTSL
6	12.57616314332629	0.4780098338377765		6	25	cnn_epch100	v8089	Y08WOMTSL
7	12.701970801266825	0.47765989916187584		7	25	cnn_epch100	v8089	Y08WOMTSL
8	12.896698249193635	0.49038271761311836		8	25	cnn_epch100	v8089	Y08WOMTSL
9	13.16078597064682	0.479241462360438		9	25	cnn_epch100	v8089	Y08WOMTSL
0	12.78076220920254	0.41566588804563437		0	25	cnn_epch100	v8089	Y08WOMTSR
1	12.629680758751627	0.43332950819136806		1	25	cnn_epch100	v8089	Y08WOMTSR
2	12.756126822755425	0.4454912251655397		2	25	cnn_epch100	v8089	Y08WOMTSR
3	13.083157530256727	0.40545227751456636		3	25	cnn_epch100	v8089	Y08WOMTSR
4	12.914414013297517	0.41539737389510134		4	25	cnn_epch100	v8089	Y08WOMTSR
5	12.394712258765264	0.4329853574598307		5	25	cnn_epch100	v8089	Y08WOMTSR
6	12.521877724118331	0.43209981669331043		6	25	cnn_epch100	v8089	Y08WOMTSR
7	12.782250657032478	0.43004989617257516		7	25	cnn_epch100	v8089	Y08WOMTSR
8	12.825840995581272	0.42072014539114955		8	25	cnn_epch100	v8089	Y08WOMTSR
9	12.529739938369527	0.4291599362747448		9	25	cnn_epch100	v8089	Y08WOMTSR
0	12.281915902099534	0.47902885767450354		0	25	cnn_epch100	v8089	Y04WOMTSR
1	12.78299302987335	0.44860088094982237		1	25	cnn_epch100	v8089	Y04WOMTSR
2	12.3794329272147	0.4558876103666912		2	25	cnn_epch100	v8089	Y04WOMTSR
3	12.473039478786657	0.47213162196846614		3	25	cnn_epch100	v8089	Y04WOMTSR
4	13.289584573640653	0.4108506129095017		4	25	cnn_epch100	v8089	Y04WOMTSR
5	12.613048268904787	0.45768863775655616		5	25	cnn_epch100	v8089	Y04WOMTSR
6	12.403536622219814	0.4584438211110247		6	25	cnn_epch100	v8089	Y04WOMTSR
7	12.505689854978328	0.458458091635416		7	25	cnn_epch100	v8089	Y04WOMTSR
8	12.495585063791768	0.4537469053617726		8	25	cnn_epch100	v8089	Y04WOMTSR
9	12.771235602824891	0.4529188989125714		9	25	cnn_epch100	v8089	Y04WOMTSR
0	12.075051685097645	0.5943119355120514		0	25	cnn_epch100	v8089	Y04WOMTSL
1	11.999709857203769	0.5857752769981008		1	25	cnn_epch100	v8089	Y04WOMTSL
2	11.86227910548953	0.5825014503655626		2	25	cnn_epch100	v8089	Y04WOMTSL
3	11.56866849052177	0.5838363611416917		3	25	cnn_epch100	v8089	Y04WOMTSL
4	11.778024369956125	0.5863492253808864		4	25	cnn_epch100	v8089	Y04WOMTSL
5	11.49271637083134	0.572492843981582		5	25	cnn_epch100	v8089	Y04WOMTSL
6	12.068933526602075	0.5640035645093755		6	25	cnn_epch100	v8089	Y04WOMTSL
7	11.930001128500134	0.6062958520116369		7	25	cnn_epch100	v8089	Y04WOMTSL
8	11.809138762521057	0.6034221684868071		8	25	cnn_epch100	v8089	Y04WOMTSL
9	11.859556964176836	0.5694230894426674		9	25	cnn_epch100	v8089	Y04WOMTSL
0	13.065883045729471	0.45578425531893474		0	25	cnn_epch100	v8090	Y08WOMTSL
1	13.247029576595166	0.46581090662235597		1	25	cnn_epch100	v8090	Y08WOMTSL
2	12.33367189824133	0.50131041202104		2	25	cnn_epch100	v8090	Y08WOMTSL
3	13.1912457746019	0.47700654404933374		3	25	cnn_epch100	v8090	Y08WOMTSL
4	12.923829664693542	0.49434949717426035		4	25	cnn_epch100	v8090	Y08WOMTSL
5	12.74373550172787	0.48440699290717115		5	25	cnn_epch100	v8090	Y08WOMTSL
6	12.690733405313829	0.4725319163549302		6	25	cnn_epch100	v8090	Y08WOMTSL
7	12.468485593327642	0.5016771266641945		7	25	cnn_epch100	v8090	Y08WOMTSL
8	12.775452365691988	0.4991031494604641		8	25	cnn_epch100	v8090	Y08WOMTSL
9	13.205907839303206	0.47450606842115506		9	25	cnn_epch100	v8090	Y08WOMTSL
0	12.038718918107527	0.5968576266287791		0	25	cnn_epch100	v8090	Y04WOMTSL
1	11.956408612937071	0.5858561987410228		1	25	cnn_epch100	v8090	Y04WOMTSL
2	11.813490582447889	0.5877067441326623		2	25	cnn_epch100	v8090	Y04WOMTSL
3	11.6850508840604	0.584150953182232		3	25	cnn_epch100	v8090	Y04WOMTSL
4	11.844691994964563	0.5781376090243264		4	25	cnn_epch100	v8090	Y04WOMTSL
5	11.370399482302211	0.5804265210389636		5	25	cnn_epch100	v8090	Y04WOMTSL
6	11.680659502253986	0.5788201028894411		6	25	cnn_epch100	v8090	Y04WOMTSL
7	12.264819719730372	0.594978067636918		7	25	cnn_epch100	v8090	Y04WOMTSL
8	11.513593951837754	0.5968495533459411		8	25	cnn_epch100	v8090	Y04WOMTSL
9	12.09748986538661	0.545796717810981		9	25	cnn_epch100	v8090	Y04WOMTSL
0	12.822027189273276	0.4109740577172717		0	25	cnn_epch100	v8090	Y08WOMTSR
1	12.759620074702644	0.4161233850334236		1	25	cnn_epch100	v8090	Y08WOMTSR
2	12.839095232333053	0.4360402233064606		2	25	cnn_epch100	v8090	Y08WOMTSR
3	12.890748979653868	0.4268755365063524		3	25	cnn_epch100	v8090	Y08WOMTSR
4	12.910651830099972	0.42086202703917314		4	25	cnn_epch100	v8090	Y08WOMTSR
5	12.380967194944043	0.432484650982785		5	25	cnn_epch100	v8090	Y08WOMTSR
6	12.51508137081487	0.43724453614981085		6	25	cnn_epch100	v8090	Y08WOMTSR
7	12.814105397649598	0.43196686189729516		7	25	cnn_epch100	v8090	Y08WOMTSR
8	12.705193334308031	0.4376514967412698		8	25	cnn_epch100	v8090	Y08WOMTSR
9	12.48562502566495	0.4347176004596573		9	25	cnn_epch100	v8090	Y08WOMTSR
0	12.005243526410313	0.5118699199343274		0	25	cnn_epch100	v8090	Y04WOMTSR
1	12.501483679812733	0.4861752606710449		1	25	cnn_epch100	v8090	Y04WOMTSR
2	11.96507778012897	0.5017569822832132		2	25	cnn_epch100	v8090	Y04WOMTSR
3	12.092448750492329	0.5177084869922272		3	25	cnn_epch100	v8090	Y04WOMTSR
4	12.645798003828675	0.47512218634666		4	25	cnn_epch100	v8090	Y04WOMTSR
5	12.37670495437671	0.49204077229288695		5	25	cnn_epch100	v8090	Y04WOMTSR
6	11.9991222997037	0.5062086546123512		6	25	cnn_epch100	v8090	Y04WOMTSR
7	11.961739991386953	0.5216545555083517		7	25	cnn_epch100	v8090	Y04WOMTSR
8	12.267682098639112	0.4845811174391859		8	25	cnn_epch100	v8090	Y04WOMTSR
9	12.10444835300357	0.5274545000566815		9	25	cnn_epch100	v8090	Y04WOMTSR
0	12.827963048936484	0.4723479063910744		0	25	cnn_epch100	v8091	Y08WOMTSL
1	13.084689697631728	0.4881821795688986		1	25	cnn_epch100	v8091	Y08WOMTSL
2	12.353607302386768	0.4898640174560758		2	25	cnn_epch100	v8091	Y08WOMTSL
3	12.935433553158292	0.4873885539072582		3	25	cnn_epch100	v8091	Y08WOMTSL
4	12.673083190339211	0.5088839116739275		4	25	cnn_epch100	v8091	Y08WOMTSL
5	12.750793308389056	0.4871416000849243		5	25	cnn_epch100	v8091	Y08WOMTSL
6	12.416213690840127	0.4980582359608852		6	25	cnn_epch100	v8091	Y08WOMTSL
7	12.474615602899986	0.5013364957909946		7	25	cnn_epch100	v8091	Y08WOMTSL
8	12.699575179700645	0.5064116445931807		8	25	cnn_epch100	v8091	Y08WOMTSL
9	13.081502848851327	0.49125379925941876		9	25	cnn_epch100	v8091	Y08WOMTSL
0	12.460122108736677	0.4593629642704916		0	25	cnn_epch100	v8091	Y08WOMTSR
1	12.770785281357185	0.4196947638873097		1	25	cnn_epch100	v8091	Y08WOMTSR
2	12.658841049401872	0.46197105486485546		2	25	cnn_epch100	v8091	Y08WOMTSR
3	12.637166382953998	0.45081427519521294		3	25	cnn_epch100	v8091	Y08WOMTSR
4	12.693803399500077	0.45152243251544244		4	25	cnn_epch100	v8091	Y08WOMTSR
5	12.324149426962348	0.4426816630796437		5	25	cnn_epch100	v8091	Y08WOMTSR
6	12.210817927278852	0.47529927382152976		6	25	cnn_epch100	v8091	Y08WOMTSR
7	12.48091243071922	0.4738575485537537		7	25	cnn_epch100	v8091	Y08WOMTSR
8	12.497743415076563	0.4594138977736825		8	25	cnn_epch100	v8091	Y08WOMTSR
9	13.392700425180916	0.43206872712356575		9	25	cnn_epch100	v8091	Y08WOMTSR
0	12.14850216023607	0.5894650434219191		0	25	cnn_epch100	v8091	Y04WOMTSL
1	11.993744618570464	0.5861697454435668		1	25	cnn_epch100	v8091	Y04WOMTSL
2	11.893377517800714	0.5801007041069919		2	25	cnn_epch100	v8091	Y04WOMTSL
3	11.766719192115218	0.5711861262622431		3	25	cnn_epch100	v8091	Y04WOMTSL
4	11.721869923047407	0.5989504595454704		4	25	cnn_epch100	v8091	Y04WOMTSL
5	11.470576082052888	0.5774975430987678		5	25	cnn_epch100	v8091	Y04WOMTSL
6	11.746356241357253	0.5807971506366862		6	25	cnn_epch100	v8091	Y04WOMTSL
7	11.938258522436566	0.6155743117788138		7	25	cnn_epch100	v8091	Y04WOMTSL
8	11.471268024350264	0.5981733201285997		8	25	cnn_epch100	v8091	Y04WOMTSL
9	11.575504496419857	0.5793213809090489		9	25	cnn_epch100	v8091	Y04WOMTSL
0	11.924143243181586	0.5216114481297796		0	25	cnn_epch100	v8091	Y04WOMTSR
1	12.630341285825676	0.494446180719796		1	25	cnn_epch100	v8091	Y04WOMTSR
2	11.970094099145957	0.5103857605723524		2	25	cnn_epch100	v8091	Y04WOMTSR
3	12.3441172212069	0.48899834555413946		3	25	cnn_epch100	v8091	Y04WOMTSR
4	12.416790904430714	0.48415508555695025		4	25	cnn_epch100	v8091	Y04WOMTSR
5	12.2903986969325	0.49859444500529965		5	25	cnn_epch100	v8091	Y04WOMTSR
6	11.97262592872272	0.5077793287195814		6	25	cnn_epch100	v8091	Y04WOMTSR
7	12.105470357324322	0.5033677437812553		7	25	cnn_epch100	v8091	Y04WOMTSR
8	12.104202265657564	0.5031692160382096		8	25	cnn_epch100	v8091	Y04WOMTSR
9	12.063839527545534	0.5289491453656743		9	25	cnn_epch100	v8091	Y04WOMTSR
0	12.022748749433225	0.5126596144985488		0	25	cnn_epch100	v8092	Y04WOMTSR
1	12.508318902879529	0.49803301856567256		1	25	cnn_epch100	v8092	Y04WOMTSR
2	12.000200091116872	0.5096466782231777		2	25	cnn_epch100	v8092	Y04WOMTSR
3	12.705682878296756	0.44695213059766953		3	25	cnn_epch100	v8092	Y04WOMTSR
4	12.440821890842358	0.48377128555024923		4	25	cnn_epch100	v8092	Y04WOMTSR
5	12.147493697814332	0.5177379304483094		5	25	cnn_epch100	v8092	Y04WOMTSR
6	11.994487564827027	0.5058839391621506		6	25	cnn_epch100	v8092	Y04WOMTSR
7	12.1390712113842	0.49790319604974226		7	25	cnn_epch100	v8092	Y04WOMTSR
8	12.214631413423792	0.495095355937141		8	25	cnn_epch100	v8092	Y04WOMTSR
9	12.162252454980148	0.5158163428432585		9	25	cnn_epch100	v8092	Y04WOMTSR
0	12.710901553227458	0.4332290167709756		0	25	cnn_epch100	v8092	Y08WOMTSR
1	12.537359938861982	0.44440040501382977		1	25	cnn_epch100	v8092	Y08WOMTSR
2	12.600077873248296	0.4869940162668647		2	25	cnn_epch100	v8092	Y08WOMTSR
3	12.887362283201709	0.4400875893002894		3	25	cnn_epch100	v8092	Y08WOMTSR
4	12.888167258469135	0.45691044346523996		4	25	cnn_epch100	v8092	Y08WOMTSR
5	12.331667938421957	0.44529849785971265		5	25	cnn_epch100	v8092	Y08WOMTSR
6	12.075937679838953	0.4910193893950454		6	25	cnn_epch100	v8092	Y08WOMTSR
7	12.598763666429242	0.45800323735864346		7	25	cnn_epch100	v8092	Y08WOMTSR
8	12.79426648023403	0.42471467014705516		8	25	cnn_epch100	v8092	Y08WOMTSR
9	12.246297159738427	0.4684246641545423		9	25	cnn_epch100	v8092	Y08WOMTSR
0	12.936145815556568	0.5032298339137262		0	25	cnn_epch100	v8092	Y04WOMTSL
1	12.91928867649844	0.4824271372892792		1	25	cnn_epch100	v8092	Y04WOMTSL
2	12.943406486442132	0.4632337002039393		2	25	cnn_epch100	v8092	Y04WOMTSL
3	12.451146855890505	0.4936964602611971		3	25	cnn_epch100	v8092	Y04WOMTSL
4	12.700451079663791	0.4869527594114891		4	25	cnn_epch100	v8092	Y04WOMTSL
5	12.38308056345586	0.4928886649934624		5	25	cnn_epch100	v8092	Y04WOMTSL
6	12.397837087471297	0.5026836317317649		6	25	cnn_epch100	v8092	Y04WOMTSL
7	12.78891273466382	0.5230167473560257		7	25	cnn_epch100	v8092	Y04WOMTSL
8	12.49638697632733	0.5137940286594892		8	25	cnn_epch100	v8092	Y04WOMTSL
9	12.46936142521888	0.48820071975532214		9	25	cnn_epch100	v8092	Y04WOMTSL
0	12.897257435645466	0.46983999647971014		0	25	cnn_epch100	v8092	Y08WOMTSL
1	13.204155602631817	0.4850080868388335		1	25	cnn_epch100	v8092	Y08WOMTSL
2	12.558531623479247	0.4940989831896994		2	25	cnn_epch100	v8092	Y08WOMTSL
3	13.064063740097485	0.47657980686672474		3	25	cnn_epch100	v8092	Y08WOMTSL
4	13.187038762768768	0.48319191909217785		4	25	cnn_epch100	v8092	Y08WOMTSL
5	12.58864066183362	0.5017677798348092		5	25	cnn_epch100	v8092	Y08WOMTSL
6	12.645318678570318	0.4903450825918003		6	25	cnn_epch100	v8092	Y08WOMTSL
7	12.37323312189401	0.503128322140431		7	25	cnn_epch100	v8092	Y08WOMTSL
8	12.819685251314915	0.4982302849998022		8	25	cnn_epch100	v8092	Y08WOMTSL
9	13.109221760675071	0.5052367994248583		9	25	cnn_epch100	v8092	Y08WOMTSL
0	13.365487117012158	0.4064904727408756		0	25	cnn_epch100	v8093	Y08WOMTSL
1	13.612129202807044	0.4119968281772595		1	25	cnn_epch100	v8093	Y08WOMTSL
2	13.086454066828477	0.4260938027828944		2	25	cnn_epch100	v8093	Y08WOMTSL
3	13.3643213210634	0.4351176342711966		3	25	cnn_epch100	v8093	Y08WOMTSL
4	13.135698048863064	0.4535487027343906		4	25	cnn_epch100	v8093	Y08WOMTSL
5	13.010951075593232	0.44754510158640304		5	25	cnn_epch100	v8093	Y08WOMTSL
6	12.875918448399313	0.4448435178974696		6	25	cnn_epch100	v8093	Y08WOMTSL
7	12.893628282533507	0.4372511074618293		7	25	cnn_epch100	v8093	Y08WOMTSL
8	13.18972647455995	0.44540194626026264		8	25	cnn_epch100	v8093	Y08WOMTSL
9	13.4524652497494	0.44306250933513736		9	25	cnn_epch100	v8093	Y08WOMTSL
0	11.676571691377497	0.5550292702871866		0	25	cnn_epch100	v8093	Y04WOMTSR
1	12.186470564324052	0.5274890949841163		1	25	cnn_epch100	v8093	Y04WOMTSR
2	11.68735357401807	0.5397389622186983		2	25	cnn_epch100	v8093	Y04WOMTSR
3	11.892299602112722	0.5472800923647761		3	25	cnn_epch100	v8093	Y04WOMTSR
4	12.22663891495423	0.5082940505165061		4	25	cnn_epch100	v8093	Y04WOMTSR
5	11.97676830653852	0.536111186883274		5	25	cnn_epch100	v8093	Y04WOMTSR
6	11.66995454833216	0.5456230355301059		6	25	cnn_epch100	v8093	Y04WOMTSR
7	11.786888247812437	0.5411029745155765		7	25	cnn_epch100	v8093	Y04WOMTSR
8	12.218083548295288	0.5395833414822694		8	25	cnn_epch100	v8093	Y04WOMTSR
9	11.79966990535013	0.5576023822429278		9	25	cnn_epch100	v8093	Y04WOMTSR
0	12.187432138156169	0.5804908853204704		0	25	cnn_epch100	v8093	Y04WOMTSL
1	11.923039185566507	0.589701554761693		1	25	cnn_epch100	v8093	Y04WOMTSL
2	11.918523912326664	0.5837622169824167		2	25	cnn_epch100	v8093	Y04WOMTSL
3	11.686434715951112	0.5785118225950284		3	25	cnn_epch100	v8093	Y04WOMTSL
4	11.8530829374243	0.5868555807673767		4	25	cnn_epch100	v8093	Y04WOMTSL
5	11.492664653485669	0.5695331536133372		5	25	cnn_epch100	v8093	Y04WOMTSL
6	11.851800890036955	0.565174077458781		6	25	cnn_epch100	v8093	Y04WOMTSL
7	12.02288638255568	0.5980368501299775		7	25	cnn_epch100	v8093	Y04WOMTSL
8	11.37204909823294	0.6051977563089479		8	25	cnn_epch100	v8093	Y04WOMTSL
9	12.306375234300592	0.5312775362623641		9	25	cnn_epch100	v8093	Y04WOMTSL
0	12.84712921126174	0.40042256776283697		0	25	cnn_epch100	v8093	Y08WOMTSR
1	13.125384390305593	0.3671556510985555		1	25	cnn_epch100	v8093	Y08WOMTSR
2	13.123651259059466	0.4041907237087306		2	25	cnn_epch100	v8093	Y08WOMTSR
3	13.180044788997812	0.38523169984022343		3	25	cnn_epch100	v8093	Y08WOMTSR
4	12.972322583234702	0.39292290681172265		4	25	cnn_epch100	v8093	Y08WOMTSR
5	12.716322082229413	0.40644764549513		5	25	cnn_epch100	v8093	Y08WOMTSR
6	12.832622748238355	0.3833055985011982		6	25	cnn_epch100	v8093	Y08WOMTSR
7	13.019388624720104	0.3901878100634577		7	25	cnn_epch100	v8093	Y08WOMTSR
8	12.90993060508822	0.3989622507974372		8	25	cnn_epch100	v8093	Y08WOMTSR
9	12.934226154616017	0.3723017265483217		9	25	cnn_epch100	v8093	Y08WOMTSR
0	10.99042423045112	0.6212010677182622		0	25	cnn_epch100	v8094	Y04WOMTSR
1	11.584192891935356	0.5827790843912473		1	25	cnn_epch100	v8094	Y04WOMTSR
2	10.909169920404183	0.6144844351460941		2	25	cnn_epch100	v8094	Y04WOMTSR
3	11.754558791831796	0.5575636788193439		3	25	cnn_epch100	v8094	Y04WOMTSR
4	11.46895663170942	0.5884349074402379		4	25	cnn_epch100	v8094	Y04WOMTSR
5	11.19476772100495	0.614310440971154		5	25	cnn_epch100	v8094	Y04WOMTSR
6	11.081430066592867	0.6063823128592812		6	25	cnn_epch100	v8094	Y04WOMTSR
7	11.079714240853573	0.6129353473813769		7	25	cnn_epch100	v8094	Y04WOMTSR
8	11.773928239395763	0.5691932775692327		8	25	cnn_epch100	v8094	Y04WOMTSR
9	11.180750144122769	0.6141932667272448		9	25	cnn_epch100	v8094	Y04WOMTSR
0	11.78404018359794	0.5392839776307553		0	25	cnn_epch100	v8094	Y08WOMTSR
1	12.014408104843106	0.5263518514083736		1	25	cnn_epch100	v8094	Y08WOMTSR
2	11.726617199679758	0.5685141219125854		2	25	cnn_epch100	v8094	Y08WOMTSR
3	12.109664512493506	0.5180169743594449		3	25	cnn_epch100	v8094	Y08WOMTSR
4	11.779526819771602	0.5537208475277452		4	25	cnn_epch100	v8094	Y08WOMTSR
5	11.775821536056108	0.5216778910620803		5	25	cnn_epch100	v8094	Y08WOMTSR
6	11.703419883200874	0.5484365986448392		6	25	cnn_epch100	v8094	Y08WOMTSR
7	11.78799567355186	0.5543059031143971		7	25	cnn_epch100	v8094	Y08WOMTSR
8	11.901731638656612	0.5336867557481252		8	25	cnn_epch100	v8094	Y08WOMTSR
9	11.82889101488695	0.5273168506404056		9	25	cnn_epch100	v8094	Y08WOMTSR
0	12.974527661904432	0.4579871806250826		0	25	cnn_epch100	v8094	Y08WOMTSL
1	13.503623447169186	0.42817714720684674		1	25	cnn_epch100	v8094	Y08WOMTSL
2	12.412855470217592	0.46667010210381604		2	25	cnn_epch100	v8094	Y08WOMTSL
3	13.197794312136256	0.4568458660097201		3	25	cnn_epch100	v8094	Y08WOMTSL
4	13.190126287162409	0.449400740329349		4	25	cnn_epch100	v8094	Y08WOMTSL
5	13.143828515093132	0.4444459917604857		5	25	cnn_epch100	v8094	Y08WOMTSL
6	12.696452064927604	0.4674628327193952		6	25	cnn_epch100	v8094	Y08WOMTSL
7	12.66594868256282	0.46874952170950884		7	25	cnn_epch100	v8094	Y08WOMTSL
8	13.091267288441232	0.4666663490463056		8	25	cnn_epch100	v8094	Y08WOMTSL
9	12.978754010142458	0.4962767571416402		9	25	cnn_epch100	v8094	Y08WOMTSL
0	11.961480051658478	0.6134880541691131		0	25	cnn_epch100	v8094	Y04WOMTSL
1	11.940575906785988	0.5985334339557089		1	25	cnn_epch100	v8094	Y04WOMTSL
2	11.849532654508089	0.582286676927826		2	25	cnn_epch100	v8094	Y04WOMTSL
3	11.62678361188383	0.5799553579551588		3	25	cnn_epch100	v8094	Y04WOMTSL
4	11.742221239618514	0.5948581449439084		4	25	cnn_epch100	v8094	Y04WOMTSL
5	11.340435014317508	0.5824055286438753		5	25	cnn_epch100	v8094	Y04WOMTSL
6	11.65327175046142	0.5797370589513273		6	25	cnn_epch100	v8094	Y04WOMTSL
7	11.838564854837076	0.6130911699540166		7	25	cnn_epch100	v8094	Y04WOMTSL
8	11.302469688583052	0.6143880691606675		8	25	cnn_epch100	v8094	Y04WOMTSL
9	11.583589047141263	0.5801988091022517		9	25	cnn_epch100	v8094	Y04WOMTSL
0	12.195130046492697	0.5906494633069912		0	25	cnn_epch100	v8095	Y04WOMTSL
1	11.887308496362415	0.5938434695590291		1	25	cnn_epch100	v8095	Y04WOMTSL
2	11.66260788677866	0.605217457008138		2	25	cnn_epch100	v8095	Y04WOMTSL
3	11.545788795453891	0.5957337914682681		3	25	cnn_epch100	v8095	Y04WOMTSL
4	11.643832131257074	0.5979114991117991		4	25	cnn_epch100	v8095	Y04WOMTSL
5	11.663231737221311	0.5917951975802996		5	25	cnn_epch100	v8095	Y04WOMTSL
6	11.695051134075264	0.5907330134146445		6	25	cnn_epch100	v8095	Y04WOMTSL
7	11.775477172295988	0.6181277962290478		7	25	cnn_epch100	v8095	Y04WOMTSL
8	11.243261234251168	0.6197759495696046		8	25	cnn_epch100	v8095	Y04WOMTSL
9	11.838608233780642	0.5850400048288212		9	25	cnn_epch100	v8095	Y04WOMTSL
0	12.21012447325439	0.4884260262617093		0	25	cnn_epch100	v8095	Y04WOMTSR
1	12.50049396852211	0.4936999828905193		1	25	cnn_epch100	v8095	Y04WOMTSR
2	11.823777496324151	0.518416456862889		2	25	cnn_epch100	v8095	Y04WOMTSR
3	12.260090687061192	0.5046577256171839		3	25	cnn_epch100	v8095	Y04WOMTSR
4	12.78748639278043	0.4864836052712284		4	25	cnn_epch100	v8095	Y04WOMTSR
5	12.357068778248584	0.48979975480882243		5	25	cnn_epch100	v8095	Y04WOMTSR
6	11.966803504464943	0.5128221745033262		6	25	cnn_epch100	v8095	Y04WOMTSR
7	12.157829132908166	0.4952537634548146		7	25	cnn_epch100	v8095	Y04WOMTSR
8	12.249211621264	0.48860296035268264		8	25	cnn_epch100	v8095	Y04WOMTSR
9	12.003325947945902	0.5297307573388367		9	25	cnn_epch100	v8095	Y04WOMTSR
0	12.58933519592722	0.44091103559778994		0	25	cnn_epch100	v8095	Y08WOMTSR
1	12.661366487086754	0.4560496745801617		1	25	cnn_epch100	v8095	Y08WOMTSR
2	12.539726925237836	0.47517391118581176		2	25	cnn_epch100	v8095	Y08WOMTSR
3	12.674168578288818	0.448044164828457		3	25	cnn_epch100	v8095	Y08WOMTSR
4	12.624332619224372	0.4484069816141794		4	25	cnn_epch100	v8095	Y08WOMTSR
5	12.2393861019977	0.4560420459780893		5	25	cnn_epch100	v8095	Y08WOMTSR
6	12.296672391231422	0.46615354853212937		6	25	cnn_epch100	v8095	Y08WOMTSR
7	12.606288105420044	0.4557512063481789		7	25	cnn_epch100	v8095	Y08WOMTSR
8	12.565596611404471	0.45143428501581995		8	25	cnn_epch100	v8095	Y08WOMTSR
9	12.42779057726001	0.44711402888224794		9	25	cnn_epch100	v8095	Y08WOMTSR
0	13.092359456478643	0.4791471902982683		0	25	cnn_epch100	v8095	Y08WOMTSL
1	13.032365493630277	0.48880672614751225		1	25	cnn_epch100	v8095	Y08WOMTSL
2	12.279488208519004	0.4889027209616551		2	25	cnn_epch100	v8095	Y08WOMTSL
3	12.948981811726872	0.4818726046367743		3	25	cnn_epch100	v8095	Y08WOMTSL
4	12.845794878449482	0.4905776854347737		4	25	cnn_epch100	v8095	Y08WOMTSL
5	12.835779654055491	0.48349797879350354		5	25	cnn_epch100	v8095	Y08WOMTSL
6	12.432556547057525	0.49858913625389106		6	25	cnn_epch100	v8095	Y08WOMTSL
7	12.389688754830363	0.5065919866831345		7	25	cnn_epch100	v8095	Y08WOMTSL
8	12.663585045346537	0.5100083834319407		8	25	cnn_epch100	v8095	Y08WOMTSL
9	12.879803794310345	0.5098604384712794		9	25	cnn_epch100	v8095	Y08WOMTSL
0	12.036837228206346	0.5155901206293977		0	25	cnn_epch100	v8096	Y08WOMTSR
1	11.908763581014624	0.5285634142312049		1	25	cnn_epch100	v8096	Y08WOMTSR
2	11.84347857205735	0.556698175775607		2	25	cnn_epch100	v8096	Y08WOMTSR
3	12.245988529779291	0.5124201850223515		3	25	cnn_epch100	v8096	Y08WOMTSR
4	11.775109610982357	0.5496452239103691		4	25	cnn_epch100	v8096	Y08WOMTSR
5	11.682086346386091	0.5248186401942176		5	25	cnn_epch100	v8096	Y08WOMTSR
6	11.572076726857244	0.5545955947626083		6	25	cnn_epch100	v8096	Y08WOMTSR
7	11.707451657042874	0.5624085995779069		7	25	cnn_epch100	v8096	Y08WOMTSR
8	11.839104129619258	0.5401315348754939		8	25	cnn_epch100	v8096	Y08WOMTSR
9	11.764602744935369	0.5308143593313304		9	25	cnn_epch100	v8096	Y08WOMTSR
0	12.967372007431576	0.4513896761952411		0	25	cnn_epch100	v8096	Y08WOMTSL
1	13.429590168521267	0.4542703231284332		1	25	cnn_epch100	v8096	Y08WOMTSL
2	12.397424291240968	0.4763168565703092		2	25	cnn_epch100	v8096	Y08WOMTSL
3	13.467513574607986	0.4502941421864426		3	25	cnn_epch100	v8096	Y08WOMTSL
4	13.025416529883756	0.46288884419889686		4	25	cnn_epch100	v8096	Y08WOMTSL
5	12.965072307115596	0.464796975107481		5	25	cnn_epch100	v8096	Y08WOMTSL
6	12.672843819083644	0.4761015791563626		6	25	cnn_epch100	v8096	Y08WOMTSL
7	12.594101623982846	0.487959874287264		7	25	cnn_epch100	v8096	Y08WOMTSL
8	12.975699281909494	0.4797774855443768		8	25	cnn_epch100	v8096	Y08WOMTSL
9	13.192882259961817	0.47389972553475374		9	25	cnn_epch100	v8096	Y08WOMTSL
0	12.097491161910892	0.5055371935692553		0	25	cnn_epch100	v8096	Y04WOMTSR
1	12.645826925487391	0.4704178335163064		1	25	cnn_epch100	v8096	Y04WOMTSR
2	12.370364672141312	0.469676909559659		2	25	cnn_epch100	v8096	Y04WOMTSR
3	13.47675797588084	0.4047935601731163		3	25	cnn_epch100	v8096	Y04WOMTSR
4	12.601691796783877	0.4662119363036414		4	25	cnn_epch100	v8096	Y04WOMTSR
5	12.47642409286279	0.47388945213867234		5	25	cnn_epch100	v8096	Y04WOMTSR
6	12.376432300024607	0.48654286744805014		6	25	cnn_epch100	v8096	Y04WOMTSR
7	12.367591031577229	0.46942421604695		7	25	cnn_epch100	v8096	Y04WOMTSR
8	12.484967030560036	0.45570466187548025		8	25	cnn_epch100	v8096	Y04WOMTSR
9	12.456534236008904	0.47708462685600717		9	25	cnn_epch100	v8096	Y04WOMTSR
0	12.243278691846196	0.5767852826835818		0	25	cnn_epch100	v8096	Y04WOMTSL
1	12.47878050125426	0.5350590881004037		1	25	cnn_epch100	v8096	Y04WOMTSL
2	12.302026320101216	0.537395615799101		2	25	cnn_epch100	v8096	Y04WOMTSL
3	12.40947127392192	0.5358197284742899		3	25	cnn_epch100	v8096	Y04WOMTSL
4	12.085054957234934	0.5539882280160567		4	25	cnn_epch100	v8096	Y04WOMTSL
5	11.93485346367797	0.5308280326799837		5	25	cnn_epch100	v8096	Y04WOMTSL
6	12.040925662713091	0.5403218952029204		6	25	cnn_epch100	v8096	Y04WOMTSL
7	12.215559691837168	0.5841056037916329		7	25	cnn_epch100	v8096	Y04WOMTSL
8	11.755371924233922	0.5715403468167849		8	25	cnn_epch100	v8096	Y04WOMTSL
9	12.136858934364644	0.5213603515048889		9	25	cnn_epch100	v8096	Y04WOMTSL
0	12.619003873926392	0.45458577837652514		0	25	cnn_epch100	v8097	Y08WOMTSR
1	12.43033336209513	0.4610651681494289		1	25	cnn_epch100	v8097	Y08WOMTSR
2	12.61326818578218	0.47386664762647995		2	25	cnn_epch100	v8097	Y08WOMTSR
3	12.648598992748733	0.45227504649264727		3	25	cnn_epch100	v8097	Y08WOMTSR
4	12.521953841048076	0.4582449323467687		4	25	cnn_epch100	v8097	Y08WOMTSR
5	12.382078824734297	0.4500872143225971		5	25	cnn_epch100	v8097	Y08WOMTSR
6	12.17888139423786	0.47797126612304597		6	25	cnn_epch100	v8097	Y08WOMTSR
7	12.427178849233522	0.48279992068601896		7	25	cnn_epch100	v8097	Y08WOMTSR
8	12.482507846937008	0.46133765763711176		8	25	cnn_epch100	v8097	Y08WOMTSR
9	12.301900712480723	0.4625284631212603		9	25	cnn_epch100	v8097	Y08WOMTSR
0	12.67140858930026	0.4880703307559963		0	25	cnn_epch100	v8097	Y08WOMTSL
1	13.064447397554858	0.48575703891727023		1	25	cnn_epch100	v8097	Y08WOMTSL
2	12.155587932123014	0.5043094544007208		2	25	cnn_epch100	v8097	Y08WOMTSL
3	12.8391902379125	0.5028595137132327		3	25	cnn_epch100	v8097	Y08WOMTSL
4	12.86257393266192	0.4948156185022684		4	25	cnn_epch100	v8097	Y08WOMTSL
5	12.64480460855449	0.49762500171510976		5	25	cnn_epch100	v8097	Y08WOMTSL
6	12.40543518676314	0.4990164723228484		6	25	cnn_epch100	v8097	Y08WOMTSL
7	12.402441413091648	0.5147426075426083		7	25	cnn_epch100	v8097	Y08WOMTSL
8	12.75876932576785	0.5060820208022208		8	25	cnn_epch100	v8097	Y08WOMTSL
9	12.860366950614932	0.5188342871562228		9	25	cnn_epch100	v8097	Y08WOMTSL
0	12.177654049384389	0.5901526303251852		0	25	cnn_epch100	v8097	Y04WOMTSL
1	12.092154795325538	0.5899233673763165		1	25	cnn_epch100	v8097	Y04WOMTSL
2	11.822978241864622	0.5829685901032144		2	25	cnn_epch100	v8097	Y04WOMTSL
3	11.545721408064525	0.5878088033944056		3	25	cnn_epch100	v8097	Y04WOMTSL
4	11.704841625791792	0.5924729011352695		4	25	cnn_epch100	v8097	Y04WOMTSL
5	11.463654254077293	0.5746429920550972		5	25	cnn_epch100	v8097	Y04WOMTSL
6	11.753561847174897	0.5743578246385532		6	25	cnn_epch100	v8097	Y04WOMTSL
7	11.797919776630623	0.6141512642369612		7	25	cnn_epch100	v8097	Y04WOMTSL
8	11.275423642410582	0.6132042927460211		8	25	cnn_epch100	v8097	Y04WOMTSL
9	11.611028434885537	0.5774072095882522		9	25	cnn_epch100	v8097	Y04WOMTSL
0	11.966619103764048	0.5233319022186221		0	25	cnn_epch100	v8097	Y04WOMTSR
1	12.4043154167137	0.498025286087496		1	25	cnn_epch100	v8097	Y04WOMTSR
2	11.861156716070466	0.5165724953817253		2	25	cnn_epch100	v8097	Y04WOMTSR
3	12.127443894306008	0.5144905233982963		3	25	cnn_epch100	v8097	Y04WOMTSR
4	12.255399748896943	0.5011584435588612		4	25	cnn_epch100	v8097	Y04WOMTSR
5	12.582812689365044	0.4880361002790492		5	25	cnn_epch100	v8097	Y04WOMTSR
6	11.921133971614683	0.5153843148050246		6	25	cnn_epch100	v8097	Y04WOMTSR
7	12.124976619649154	0.5032558252660458		7	25	cnn_epch100	v8097	Y04WOMTSR
8	12.22590899873147	0.4977676969105561		8	25	cnn_epch100	v8097	Y04WOMTSR
9	12.074454731959866	0.5284893997758804		9	25	cnn_epch100	v8097	Y04WOMTSR
0	12.163992796237787	0.4954678707561779		0	25	cnn_epch100	v8098	Y04WOMTSR
1	12.44342321620244	0.4912968619395339		1	25	cnn_epch100	v8098	Y04WOMTSR
2	11.98300081505722	0.5050924157950772		2	25	cnn_epch100	v8098	Y04WOMTSR
3	12.28918440004706	0.49539894194567213		3	25	cnn_epch100	v8098	Y04WOMTSR
4	12.940665883400357	0.46811222938775476		4	25	cnn_epch100	v8098	Y04WOMTSR
5	12.385003960777444	0.48876046763164543		5	25	cnn_epch100	v8098	Y04WOMTSR
6	12.021863259322563	0.5025889566826196		6	25	cnn_epch100	v8098	Y04WOMTSR
7	12.20057971214414	0.5037474454607361		7	25	cnn_epch100	v8098	Y04WOMTSR
8	12.28859439750431	0.4906476179651119		8	25	cnn_epch100	v8098	Y04WOMTSR
9	12.096679845713217	0.5231005714806423		9	25	cnn_epch100	v8098	Y04WOMTSR
0	11.866183382612038	0.6136014908977342		0	25	cnn_epch100	v8098	Y04WOMTSL
1	11.76173904912893	0.6110394096749752		1	25	cnn_epch100	v8098	Y04WOMTSL
2	11.776060483723096	0.5893090605865661		2	25	cnn_epch100	v8098	Y04WOMTSL
3	11.585026009749685	0.5821036701213583		3	25	cnn_epch100	v8098	Y04WOMTSL
4	11.557378564090929	0.610997826656588		4	25	cnn_epch100	v8098	Y04WOMTSL
5	11.289044373234558	0.5892606808251232		5	25	cnn_epch100	v8098	Y04WOMTSL
6	11.717993418144342	0.5830222445012253		6	25	cnn_epch100	v8098	Y04WOMTSL
7	11.755848632018733	0.6182163431273058		7	25	cnn_epch100	v8098	Y04WOMTSL
8	11.43991980046653	0.6121169550860872		8	25	cnn_epch100	v8098	Y04WOMTSL
9	11.653828790290136	0.5832979143476267		9	25	cnn_epch100	v8098	Y04WOMTSL
0	12.614028094465327	0.4977540942171699		0	25	cnn_epch100	v8098	Y08WOMTSL
1	12.819608763397344	0.5122371651477539		1	25	cnn_epch100	v8098	Y08WOMTSL
2	12.17731559073784	0.5121639324511679		2	25	cnn_epch100	v8098	Y08WOMTSL
3	12.747097711233655	0.5067494679238531		3	25	cnn_epch100	v8098	Y08WOMTSL
4	12.864118569426145	0.5117994635303446		4	25	cnn_epch100	v8098	Y08WOMTSL
5	12.438565159197609	0.5225338702413307		5	25	cnn_epch100	v8098	Y08WOMTSL
6	12.370570618619052	0.5182529855181389		6	25	cnn_epch100	v8098	Y08WOMTSL
7	12.24020245040334	0.5169465693788472		7	25	cnn_epch100	v8098	Y08WOMTSL
8	12.546132463663442	0.5236644453598098		8	25	cnn_epch100	v8098	Y08WOMTSL
9	12.758929880090855	0.5227899396853447		9	25	cnn_epch100	v8098	Y08WOMTSL
0	12.752581746218436	0.4306104624332375		0	25	cnn_epch100	v8098	Y08WOMTSR
1	12.566673586394444	0.4408034201358309		1	25	cnn_epch100	v8098	Y08WOMTSR
2	12.58687552959316	0.469053186900254		2	25	cnn_epch100	v8098	Y08WOMTSR
3	12.854582107910662	0.41985765067961067		3	25	cnn_epch100	v8098	Y08WOMTSR
4	12.555305108905213	0.45290426116618915		4	25	cnn_epch100	v8098	Y08WOMTSR
5	12.438082530311164	0.4262560558179081		5	25	cnn_epch100	v8098	Y08WOMTSR
6	12.290283391671364	0.46774049638946336		6	25	cnn_epch100	v8098	Y08WOMTSR
7	12.794915827418194	0.4348030712744622		7	25	cnn_epch100	v8098	Y08WOMTSR
8	12.835525831721904	0.41292807640040124		8	25	cnn_epch100	v8098	Y08WOMTSR
9	12.38028141008372	0.45002055935674246		9	25	cnn_epch100	v8098	Y08WOMTSR
0	13.059964018438173	0.46271951698598823		0	25	cnn_epch100	v8099	Y08WOMTSL
1	13.21308576447507	0.46904804011437184		1	25	cnn_epch100	v8099	Y08WOMTSL
2	12.561219651662176	0.4644890053679638		2	25	cnn_epch100	v8099	Y08WOMTSL
3	12.887454782646335	0.4902181767844518		3	25	cnn_epch100	v8099	Y08WOMTSL
4	12.81642236486056	0.49228624936518683		4	25	cnn_epch100	v8099	Y08WOMTSL
5	12.674324186954182	0.49606911018346816		5	25	cnn_epch100	v8099	Y08WOMTSL
6	12.761137616979552	0.4966678977015431		6	25	cnn_epch100	v8099	Y08WOMTSL
7	12.47313724747686	0.49960269262325674		7	25	cnn_epch100	v8099	Y08WOMTSL
8	12.835498013792044	0.4978431184321213		8	25	cnn_epch100	v8099	Y08WOMTSL
9	13.026417878482489	0.5001883738593098		9	25	cnn_epch100	v8099	Y08WOMTSL
0	11.974089812722308	0.518939561578706		0	25	cnn_epch100	v8099	Y08WOMTSR
1	11.993560110740155	0.522483017233447		1	25	cnn_epch100	v8099	Y08WOMTSR
2	11.896133849374984	0.5502720491905022		2	25	cnn_epch100	v8099	Y08WOMTSR
3	12.122567941753482	0.5234739257506024		3	25	cnn_epch100	v8099	Y08WOMTSR
4	12.020095443010833	0.5262866766066965		4	25	cnn_epch100	v8099	Y08WOMTSR
5	11.70173552906702	0.5237575734724313		5	25	cnn_epch100	v8099	Y08WOMTSR
6	11.493700503489215	0.5688160093123604		6	25	cnn_epch100	v8099	Y08WOMTSR
7	11.78407493751901	0.5569020337336733		7	25	cnn_epch100	v8099	Y08WOMTSR
8	11.943210419520538	0.5328512925759388		8	25	cnn_epch100	v8099	Y08WOMTSR
9	11.842197538623711	0.5423704594724936		9	25	cnn_epch100	v8099	Y08WOMTSR
0	10.842322750133873	0.6316555118461585		0	25	cnn_epch100	v8099	Y04WOMTSR
1	11.682155055763715	0.5893040476473678		1	25	cnn_epch100	v8099	Y04WOMTSR
2	10.849025147640376	0.6220077802523284		2	25	cnn_epch100	v8099	Y04WOMTSR
3	11.241387694211214	0.6064257012038534		3	25	cnn_epch100	v8099	Y04WOMTSR
4	11.384745885818072	0.5953194644567387		4	25	cnn_epch100	v8099	Y04WOMTSR
5	11.032813136050342	0.6298285444011356		5	25	cnn_epch100	v8099	Y04WOMTSR
6	10.967150851882687	0.6149787874540185		6	25	cnn_epch100	v8099	Y04WOMTSR
7	10.807479519931237	0.6366820787100359		7	25	cnn_epch100	v8099	Y04WOMTSR
8	11.221174013259516	0.6011615665960527		8	25	cnn_epch100	v8099	Y04WOMTSR
9	11.018193799947865	0.628517072245755		9	25	cnn_epch100	v8099	Y04WOMTSR
0	12.007488493848667	0.5975516818872709		0	25	cnn_epch100	v8099	Y04WOMTSL
1	11.896905309112295	0.5942742207528136		1	25	cnn_epch100	v8099	Y04WOMTSL
2	11.648823432844726	0.6034403571655103		2	25	cnn_epch100	v8099	Y04WOMTSL
3	11.586862054870632	0.5849330827461656		3	25	cnn_epch100	v8099	Y04WOMTSL
4	11.778241985496866	0.5893331175560071		4	25	cnn_epch100	v8099	Y04WOMTSL
5	11.27369656237938	0.5924758870209881		5	25	cnn_epch100	v8099	Y04WOMTSL
6	11.758218889751433	0.5745160668152095		6	25	cnn_epch100	v8099	Y04WOMTSL
7	12.098915379779909	0.5989002439231597		7	25	cnn_epch100	v8099	Y04WOMTSL
8	11.348671156135186	0.6190170949023581		8	25	cnn_epch100	v8099	Y04WOMTSL
9	11.603197140398857	0.5817513650750902		9	25	cnn_epch100	v8099	Y04WOMTSL
0	12.090806769329737	0.5051787678691181		0	25	cnn_epch100	v8100	Y04WOMTSR
1	12.426624654811372	0.49588780382459946		1	25	cnn_epch100	v8100	Y04WOMTSR
2	12.134434796033773	0.4977511827214533		2	25	cnn_epch100	v8100	Y04WOMTSR
3	12.49530547837913	0.4857708852266047		3	25	cnn_epch100	v8100	Y04WOMTSR
4	12.70522578197052	0.4549413900620609		4	25	cnn_epch100	v8100	Y04WOMTSR
5	12.38524883536021	0.48833319330237807		5	25	cnn_epch100	v8100	Y04WOMTSR
6	12.09386189477438	0.494416424437825		6	25	cnn_epch100	v8100	Y04WOMTSR
7	12.28354241516936	0.4893310010849041		7	25	cnn_epch100	v8100	Y04WOMTSR
8	12.532896974876516	0.46534686132662906		8	25	cnn_epch100	v8100	Y04WOMTSR
9	12.182977575044625	0.5140957278848927		9	25	cnn_epch100	v8100	Y04WOMTSR
0	12.217878620113217	0.5872818161269152		0	25	cnn_epch100	v8100	Y04WOMTSL
1	12.05574766536597	0.5780482103254431		1	25	cnn_epch100	v8100	Y04WOMTSL
2	11.696636709546706	0.5946263075776089		2	25	cnn_epch100	v8100	Y04WOMTSL
3	11.629333429781257	0.5781321593636808		3	25	cnn_epch100	v8100	Y04WOMTSL
4	11.739889853215152	0.5958573338820278		4	25	cnn_epch100	v8100	Y04WOMTSL
5	11.417164913259018	0.5778812448373146		5	25	cnn_epch100	v8100	Y04WOMTSL
6	11.684298901398163	0.5769732364382507		6	25	cnn_epch100	v8100	Y04WOMTSL
7	11.947642582371095	0.6091572436990499		7	25	cnn_epch100	v8100	Y04WOMTSL
8	11.428509469828205	0.6093839056568157		8	25	cnn_epch100	v8100	Y04WOMTSL
9	12.122868572600217	0.5683771597480739		9	25	cnn_epch100	v8100	Y04WOMTSL
0	12.79711345318004	0.4734874063980009		0	25	cnn_epch100	v8100	Y08WOMTSL
1	13.376145071617543	0.4499429725558768		1	25	cnn_epch100	v8100	Y08WOMTSL
2	12.432206083020937	0.46413479399091423		2	25	cnn_epch100	v8100	Y08WOMTSL
3	13.307567906542634	0.44224156306455886		3	25	cnn_epch100	v8100	Y08WOMTSL
4	13.254315829831135	0.4749058830007213		4	25	cnn_epch100	v8100	Y08WOMTSL
5	12.956534634297368	0.45955802529659273		5	25	cnn_epch100	v8100	Y08WOMTSL
6	12.72769045574718	0.46131624511575686		6	25	cnn_epch100	v8100	Y08WOMTSL
7	12.554715698686458	0.4792141898607108		7	25	cnn_epch100	v8100	Y08WOMTSL
8	12.94708657249609	0.4784911427149043		8	25	cnn_epch100	v8100	Y08WOMTSL
9	13.325380018498352	0.4624869845949202		9	25	cnn_epch100	v8100	Y08WOMTSL
0	11.82679971356055	0.5355375832358904		0	25	cnn_epch100	v8100	Y08WOMTSR
1	12.273312953448814	0.4987579692329784		1	25	cnn_epch100	v8100	Y08WOMTSR
2	11.865212152348471	0.5598913235903171		2	25	cnn_epch100	v8100	Y08WOMTSR
3	12.132985245027774	0.5183135269145359		3	25	cnn_epch100	v8100	Y08WOMTSR
4	11.84525144563672	0.5437013540054665		4	25	cnn_epch100	v8100	Y08WOMTSR
5	11.647509329166825	0.5313783148295764		5	25	cnn_epch100	v8100	Y08WOMTSR
6	11.481732538597292	0.5604806698096836		6	25	cnn_epch100	v8100	Y08WOMTSR
7	11.720325332878732	0.5651867355216458		7	25	cnn_epch100	v8100	Y08WOMTSR
8	11.895312067265428	0.5449934893932932		8	25	cnn_epch100	v8100	Y08WOMTSR
9	11.777899374747292	0.5295544353799796		9	25	cnn_epch100	v8100	Y08WOMTSR
0	12.74904781143237	0.41696062898449626		0	25	cnn_epch100	v8101	Y08WOMTSR
1	12.772967027834962	0.4177114923106051		1	25	cnn_epch100	v8101	Y08WOMTSR
2	12.806817691403005	0.43859732193910694		2	25	cnn_epch100	v8101	Y08WOMTSR
3	12.906554792417234	0.4130750515258488		3	25	cnn_epch100	v8101	Y08WOMTSR
4	12.889929016111369	0.4276198441651213		4	25	cnn_epch100	v8101	Y08WOMTSR
5	12.54312209542877	0.4110806894263116		5	25	cnn_epch100	v8101	Y08WOMTSR
6	12.47341627417329	0.43724764875760097		6	25	cnn_epch100	v8101	Y08WOMTSR
7	12.881914055187565	0.45662089312216764		7	25	cnn_epch100	v8101	Y08WOMTSR
8	12.847682118502272	0.4174279052150976		8	25	cnn_epch100	v8101	Y08WOMTSR
9	12.70326922325187	0.4159632298225023		9	25	cnn_epch100	v8101	Y08WOMTSR
0	12.19995378571472	0.5834690640265536		0	25	cnn_epch100	v8101	Y04WOMTSL
1	12.03166670221977	0.5779129055810827		1	25	cnn_epch100	v8101	Y04WOMTSL
2	12.239406713743248	0.5901733352362861		2	25	cnn_epch100	v8101	Y04WOMTSL
3	11.684417492739913	0.57474722418517		3	25	cnn_epch100	v8101	Y04WOMTSL
4	11.774270242779556	0.5869255134384137		4	25	cnn_epch100	v8101	Y04WOMTSL
5	11.54977964818002	0.5740172563224303		5	25	cnn_epch100	v8101	Y04WOMTSL
6	11.747255275403834	0.5770344581687744		6	25	cnn_epch100	v8101	Y04WOMTSL
7	12.004273042763543	0.5965702859643675		7	25	cnn_epch100	v8101	Y04WOMTSL
8	11.634113612391063	0.6083790040541222		8	25	cnn_epch100	v8101	Y04WOMTSL
9	11.859051111395049	0.5664652958781655		9	25	cnn_epch100	v8101	Y04WOMTSL
0	11.10802932352161	0.6318825919060931		0	25	cnn_epch100	v8101	Y04WOMTSR
1	11.407941804121704	0.6034721040251534		1	25	cnn_epch100	v8101	Y04WOMTSR
2	11.09553680703901	0.6203711924653216		2	25	cnn_epch100	v8101	Y04WOMTSR
3	11.322120023667525	0.6048650704884311		3	25	cnn_epch100	v8101	Y04WOMTSR
4	11.40722903615534	0.591147600705509		4	25	cnn_epch100	v8101	Y04WOMTSR
5	11.078096904179583	0.6321455589244638		5	25	cnn_epch100	v8101	Y04WOMTSR
6	10.97328749141023	0.6164033405377097		6	25	cnn_epch100	v8101	Y04WOMTSR
7	10.884924274547254	0.6343558298116403		7	25	cnn_epch100	v8101	Y04WOMTSR
8	11.193413366460373	0.6018136348847346		8	25	cnn_epch100	v8101	Y04WOMTSR
9	11.04207216302816	0.6288985174322217		9	25	cnn_epch100	v8101	Y04WOMTSR
0	13.03444394918427	0.44991913213071383		0	25	cnn_epch100	v8101	Y08WOMTSL
1	13.70728237878261	0.4218621765747504		1	25	cnn_epch100	v8101	Y08WOMTSL
2	12.523965020112492	0.47506134926335486		2	25	cnn_epch100	v8101	Y08WOMTSL
3	13.23029307452898	0.45379176179148173		3	25	cnn_epch100	v8101	Y08WOMTSL
4	13.227651413175668	0.44972436543473876		4	25	cnn_epch100	v8101	Y08WOMTSL
5	12.930369426532089	0.4580042110514775		5	25	cnn_epch100	v8101	Y08WOMTSL
6	12.64416307814897	0.47372033588626805		6	25	cnn_epch100	v8101	Y08WOMTSL
7	12.775495235855436	0.4731989115677912		7	25	cnn_epch100	v8101	Y08WOMTSL
8	13.06219247768324	0.46255803215822416		8	25	cnn_epch100	v8101	Y08WOMTSL
9	13.172772641582222	0.4795962092744507		9	25	cnn_epch100	v8101	Y08WOMTSL
0	12.137032044527794	0.4955132957571174		0	25	cnn_epch100	v8102	Y04WOMTSR
1	12.556927121240882	0.47976186128904313		1	25	cnn_epch100	v8102	Y04WOMTSR
2	12.048198014425836	0.49105442304212965		2	25	cnn_epch100	v8102	Y04WOMTSR
3	12.29753127384303	0.49653537277732546		3	25	cnn_epch100	v8102	Y04WOMTSR
4	12.602358987587085	0.4628896783776733		4	25	cnn_epch100	v8102	Y04WOMTSR
5	12.584648499418927	0.46504534113965723		5	25	cnn_epch100	v8102	Y04WOMTSR
6	12.346264228059498	0.4746645274432193		6	25	cnn_epch100	v8102	Y04WOMTSR
7	12.49195583167017	0.46522811783905793		7	25	cnn_epch100	v8102	Y04WOMTSR
8	12.349434853368797	0.4749639962723575		8	25	cnn_epch100	v8102	Y04WOMTSR
9	12.400935677692754	0.48389206127600426		9	25	cnn_epch100	v8102	Y04WOMTSR
0	12.958512738475838	0.4551157372332241		0	25	cnn_epch100	v8102	Y08WOMTSL
1	13.206341052222516	0.4648870062612637		1	25	cnn_epch100	v8102	Y08WOMTSL
2	12.538026299002514	0.4845674025019099		2	25	cnn_epch100	v8102	Y08WOMTSL
3	13.032928027065992	0.4746912816863033		3	25	cnn_epch100	v8102	Y08WOMTSL
4	12.873231913629906	0.48207982258947735		4	25	cnn_epch100	v8102	Y08WOMTSL
5	12.877240311342216	0.4818568936581564		5	25	cnn_epch100	v8102	Y08WOMTSL
6	12.462771972713677	0.4931211712085162		6	25	cnn_epch100	v8102	Y08WOMTSL
7	12.389312113755052	0.4994146744587104		7	25	cnn_epch100	v8102	Y08WOMTSL
8	12.869674758446942	0.4862899687652901		8	25	cnn_epch100	v8102	Y08WOMTSL
9	13.13189239007387	0.48061086696454014		9	25	cnn_epch100	v8102	Y08WOMTSL
0	12.867862710699416	0.4102363246831275		0	25	cnn_epch100	v8102	Y08WOMTSR
1	12.575892975252156	0.4472703905133211		1	25	cnn_epch100	v8102	Y08WOMTSR
2	12.744786434193276	0.4621317826242684		2	25	cnn_epch100	v8102	Y08WOMTSR
3	12.786590658024531	0.43109400159620376		3	25	cnn_epch100	v8102	Y08WOMTSR
4	12.69989543801387	0.43581454838204264		4	25	cnn_epch100	v8102	Y08WOMTSR
5	12.538086850477844	0.41327478241877696		5	25	cnn_epch100	v8102	Y08WOMTSR
6	12.321416877195793	0.45872708430104364		6	25	cnn_epch100	v8102	Y08WOMTSR
7	12.807328330975444	0.4234826387592491		7	25	cnn_epch100	v8102	Y08WOMTSR
8	12.906728081814617	0.4028555985771218		8	25	cnn_epch100	v8102	Y08WOMTSR
9	12.57288819848658	0.424135838844051		9	25	cnn_epch100	v8102	Y08WOMTSR
0	12.242559428484872	0.5763151494121574		0	25	cnn_epch100	v8102	Y04WOMTSL
1	12.115692677445391	0.570063061896937		1	25	cnn_epch100	v8102	Y04WOMTSL
2	11.908484657474704	0.5758354816589393		2	25	cnn_epch100	v8102	Y04WOMTSL
3	11.780104342608324	0.577578050830778		3	25	cnn_epch100	v8102	Y04WOMTSL
4	11.817412208785756	0.5846658254607328		4	25	cnn_epch100	v8102	Y04WOMTSL
5	11.502620384549813	0.5681302925732542		5	25	cnn_epch100	v8102	Y04WOMTSL
6	11.908634562359888	0.5646700586218896		6	25	cnn_epch100	v8102	Y04WOMTSL
7	11.98466367188122	0.6074058017629339		7	25	cnn_epch100	v8102	Y04WOMTSL
8	11.680831237134976	0.5769589251178995		8	25	cnn_epch100	v8102	Y04WOMTSL
9	12.00467830866369	0.5414143201449294		9	25	cnn_epch100	v8102	Y04WOMTSL
0	11.995817560434697	0.6008360494166848		0	25	cnn_epch100	v8103	Y04WOMTSL
1	11.857137745937864	0.5961826841680365		1	25	cnn_epch100	v8103	Y04WOMTSL
2	11.872161301043798	0.5916845740194627		2	25	cnn_epch100	v8103	Y04WOMTSL
3	11.87079633626608	0.572908980912378		3	25	cnn_epch100	v8103	Y04WOMTSL
4	11.645351709947075	0.600847555566978		4	25	cnn_epch100	v8103	Y04WOMTSL
5	11.530444963371442	0.5752713437287513		5	25	cnn_epch100	v8103	Y04WOMTSL
6	11.732380334642972	0.5736708531564296		6	25	cnn_epch100	v8103	Y04WOMTSL
7	12.060727952953846	0.6104291240588018		7	25	cnn_epch100	v8103	Y04WOMTSL
8	11.50486500237785	0.5944826083524		8	25	cnn_epch100	v8103	Y04WOMTSL
9	11.578264588854651	0.5816964273408045		9	25	cnn_epch100	v8103	Y04WOMTSL
0	12.496273941986564	0.45407767545739036		0	25	cnn_epch100	v8103	Y08WOMTSR
1	12.614771267234152	0.43854454394482195		1	25	cnn_epch100	v8103	Y08WOMTSR
2	12.64050897812746	0.4759869790167801		2	25	cnn_epch100	v8103	Y08WOMTSR
3	12.706504670657864	0.4449963751644326		3	25	cnn_epch100	v8103	Y08WOMTSR
4	12.47882770934762	0.46691391480780786		4	25	cnn_epch100	v8103	Y08WOMTSR
5	12.33004790441879	0.4452629826092268		5	25	cnn_epch100	v8103	Y08WOMTSR
6	12.091022882582656	0.48949438156076547		6	25	cnn_epch100	v8103	Y08WOMTSR
7	12.597535193143765	0.45345992893957954		7	25	cnn_epch100	v8103	Y08WOMTSR
8	12.607165905670028	0.443850808470386		8	25	cnn_epch100	v8103	Y08WOMTSR
9	12.392116401252965	0.45952476643268325		9	25	cnn_epch100	v8103	Y08WOMTSR
0	11.129050061366328	0.6081208816820521		0	25	cnn_epch100	v8103	Y04WOMTSR
1	11.417874981528303	0.5981076311291461		1	25	cnn_epch100	v8103	Y04WOMTSR
2	10.883500489357909	0.6185034167344043		2	25	cnn_epch100	v8103	Y04WOMTSR
3	11.330443574858636	0.6015835832411135		3	25	cnn_epch100	v8103	Y04WOMTSR
4	11.60871850784148	0.57724065973366		4	25	cnn_epch100	v8103	Y04WOMTSR
5	11.14346952362865	0.6232654969414507		5	25	cnn_epch100	v8103	Y04WOMTSR
6	10.974829515938184	0.6186988241722643		6	25	cnn_epch100	v8103	Y04WOMTSR
7	11.167865824132168	0.608376650412256		7	25	cnn_epch100	v8103	Y04WOMTSR
8	11.14514924802558	0.6085579044628232		8	25	cnn_epch100	v8103	Y04WOMTSR
9	11.22548447785396	0.6087574839926356		9	25	cnn_epch100	v8103	Y04WOMTSR
0	12.915732662535593	0.4835347719736483		0	25	cnn_epch100	v8103	Y08WOMTSL
1	13.09508160781418	0.488770634172899		1	25	cnn_epch100	v8103	Y08WOMTSL
2	12.31049639436708	0.49648040894936546		2	25	cnn_epch100	v8103	Y08WOMTSL
3	12.867077017539833	0.4996759657952769		3	25	cnn_epch100	v8103	Y08WOMTSL
4	12.849285146777918	0.48857179750245705		4	25	cnn_epch100	v8103	Y08WOMTSL
5	12.72962022739716	0.4965654278224169		5	25	cnn_epch100	v8103	Y08WOMTSL
6	12.480805806112922	0.5089469987307506		6	25	cnn_epch100	v8103	Y08WOMTSL
7	12.183439306867951	0.5260487790778943		7	25	cnn_epch100	v8103	Y08WOMTSL
8	12.647246861706378	0.5115829292521296		8	25	cnn_epch100	v8103	Y08WOMTSL
9	12.87403135134181	0.5152552704503971		9	25	cnn_epch100	v8103	Y08WOMTSL
0	12.601714125034476	0.5432510265495852		0	25	cnn_epch100	v8104	Y04WOMTSL
1	12.427805239162538	0.5505935055864463		1	25	cnn_epch100	v8104	Y04WOMTSL
2	12.057017591398523	0.5597690943525547		2	25	cnn_epch100	v8104	Y04WOMTSL
3	12.688005342585615	0.530016433639743		3	25	cnn_epch100	v8104	Y04WOMTSL
4	12.269919027197934	0.5448141946709196		4	25	cnn_epch100	v8104	Y04WOMTSL
5	12.352843298286103	0.5292532235971988		5	25	cnn_epch100	v8104	Y04WOMTSL
6	12.23408264371006	0.5260400697948309		6	25	cnn_epch100	v8104	Y04WOMTSL
7	12.452387325556987	0.5527192459390939		7	25	cnn_epch100	v8104	Y04WOMTSL
8	11.754046144881332	0.5743047651698049		8	25	cnn_epch100	v8104	Y04WOMTSL
9	12.487783320631308	0.5021106666348003		9	25	cnn_epch100	v8104	Y04WOMTSL
0	12.876538524154292	0.4655927125295388		0	25	cnn_epch100	v8104	Y08WOMTSL
1	13.443614939202952	0.44275143035475134		1	25	cnn_epch100	v8104	Y08WOMTSL
2	12.517446447850883	0.4755886100683761		2	25	cnn_epch100	v8104	Y08WOMTSL
3	13.171196988123334	0.45603384527216284		3	25	cnn_epch100	v8104	Y08WOMTSL
4	12.908392216795155	0.4799368263916671		4	25	cnn_epch100	v8104	Y08WOMTSL
5	13.120354348661788	0.44915341965891764		5	25	cnn_epch100	v8104	Y08WOMTSL
6	12.833635387481344	0.44917065335900325		6	25	cnn_epch100	v8104	Y08WOMTSL
7	12.589994168933185	0.47382835895318615		7	25	cnn_epch100	v8104	Y08WOMTSL
8	13.043704839404262	0.46715238720298635		8	25	cnn_epch100	v8104	Y08WOMTSL
9	13.179121560791325	0.4783874900504518		9	25	cnn_epch100	v8104	Y08WOMTSL
0	11.794882008914591	0.5391416760532473		0	25	cnn_epch100	v8104	Y08WOMTSR
1	11.942247128555916	0.5280887531278571		1	25	cnn_epch100	v8104	Y08WOMTSR
2	11.795447840860792	0.5633092097400666		2	25	cnn_epch100	v8104	Y08WOMTSR
3	12.013414016050096	0.5316678329071907		3	25	cnn_epch100	v8104	Y08WOMTSR
4	11.74979765252042	0.5516015552921558		4	25	cnn_epch100	v8104	Y08WOMTSR
5	11.741605966366812	0.5264287613940296		5	25	cnn_epch100	v8104	Y08WOMTSR
6	11.499900663190417	0.5689908835081201		6	25	cnn_epch100	v8104	Y08WOMTSR
7	11.722969826905311	0.5708480494540915		7	25	cnn_epch100	v8104	Y08WOMTSR
8	11.917392914116263	0.5420256965631102		8	25	cnn_epch100	v8104	Y08WOMTSR
9	11.803341935448824	0.5351374163249136		9	25	cnn_epch100	v8104	Y08WOMTSR
0	10.869360881136044	0.6295083701369886		0	25	cnn_epch100	v8104	Y04WOMTSR
1	11.546486463398	0.5937542747133789		1	25	cnn_epch100	v8104	Y04WOMTSR
2	10.93788294323526	0.6217589218868531		2	25	cnn_epch100	v8104	Y04WOMTSR
3	11.897394012067666	0.5535376619703871		3	25	cnn_epch100	v8104	Y04WOMTSR
4	11.480728555251249	0.5967706386822177		4	25	cnn_epch100	v8104	Y04WOMTSR
5	11.025256534073913	0.628289927934991		5	25	cnn_epch100	v8104	Y04WOMTSR
6	11.028457730714829	0.6150562769585705		6	25	cnn_epch100	v8104	Y04WOMTSR
7	10.95463793554796	0.6231875902817824		7	25	cnn_epch100	v8104	Y04WOMTSR
8	11.314331771557365	0.6001415768349493		8	25	cnn_epch100	v8104	Y04WOMTSR
9	11.09509461019316	0.6290626550295217		9	25	cnn_epch100	v8104	Y04WOMTSR
0	12.204149938870325	0.5879022980278291		0	25	cnn_epch100	v8105	Y04WOMTSL
1	12.080462841042042	0.5735235167129897		1	25	cnn_epch100	v8105	Y04WOMTSL
2	11.854809098133172	0.579710635521766		2	25	cnn_epch100	v8105	Y04WOMTSL
3	11.99192753778399	0.5802510935920252		3	25	cnn_epch100	v8105	Y04WOMTSL
4	11.855918008483384	0.5774328841419373		4	25	cnn_epch100	v8105	Y04WOMTSL
5	11.455278306727228	0.5714647812862299		5	25	cnn_epch100	v8105	Y04WOMTSL
6	11.70263961160714	0.5761409283399275		6	25	cnn_epch100	v8105	Y04WOMTSL
7	12.256294427996163	0.6058568922409724		7	25	cnn_epch100	v8105	Y04WOMTSL
8	11.36287812853783	0.6048606499887977		8	25	cnn_epch100	v8105	Y04WOMTSL
9	11.646795286992194	0.5725749502035444		9	25	cnn_epch100	v8105	Y04WOMTSL
0	12.840412175634969	0.4141718908509528		0	25	cnn_epch100	v8105	Y08WOMTSR
1	12.66373935244036	0.44299273995015537		1	25	cnn_epch100	v8105	Y08WOMTSR
2	12.84931866256964	0.45604049375521244		2	25	cnn_epch100	v8105	Y08WOMTSR
3	13.007078946078227	0.41491976866638863		3	25	cnn_epch100	v8105	Y08WOMTSR
4	12.837273283923617	0.43825028036147295		4	25	cnn_epch100	v8105	Y08WOMTSR
5	12.539227404655728	0.4128045732825015		5	25	cnn_epch100	v8105	Y08WOMTSR
6	12.413594445011435	0.4486499190018368		6	25	cnn_epch100	v8105	Y08WOMTSR
7	12.7888438563438	0.43515729370916595		7	25	cnn_epch100	v8105	Y08WOMTSR
8	12.898485100655742	0.41474787949962		8	25	cnn_epch100	v8105	Y08WOMTSR
9	12.598976854459476	0.42409062743712705		9	25	cnn_epch100	v8105	Y08WOMTSR
0	12.838226343045353	0.47098557695192544		0	25	cnn_epch100	v8105	Y08WOMTSL
1	13.223257840111328	0.4737386248671694		1	25	cnn_epch100	v8105	Y08WOMTSL
2	12.325574165338269	0.485606795229024		2	25	cnn_epch100	v8105	Y08WOMTSL
3	12.99266753081546	0.4800609086521633		3	25	cnn_epch100	v8105	Y08WOMTSL
4	12.927152058557672	0.47690473027282887		4	25	cnn_epch100	v8105	Y08WOMTSL
5	12.887344636164736	0.47114358383585564		5	25	cnn_epch100	v8105	Y08WOMTSL
6	12.486447865308456	0.4897576159519548		6	25	cnn_epch100	v8105	Y08WOMTSL
7	12.558699768791234	0.4872681084822252		7	25	cnn_epch100	v8105	Y08WOMTSL
8	12.996687519836485	0.4868472004592533		8	25	cnn_epch100	v8105	Y08WOMTSL
9	12.879243427721036	0.5025404580948324		9	25	cnn_epch100	v8105	Y08WOMTSL
0	11.250203801916928	0.5962490577424245		0	25	cnn_epch100	v8105	Y04WOMTSR
1	11.54064836627226	0.5865991608296177		1	25	cnn_epch100	v8105	Y04WOMTSR
2	10.872588644085525	0.6183933630240067		2	25	cnn_epch100	v8105	Y04WOMTSR
3	11.32002936143075	0.6062781978224515		3	25	cnn_epch100	v8105	Y04WOMTSR
4	11.492154778682666	0.5873748795182361		4	25	cnn_epch100	v8105	Y04WOMTSR
5	11.249197888562746	0.6208679239545745		5	25	cnn_epch100	v8105	Y04WOMTSR
6	10.937879955560748	0.6176397860889453		6	25	cnn_epch100	v8105	Y04WOMTSR
7	10.896159058985496	0.6287215402513856		7	25	cnn_epch100	v8105	Y04WOMTSR
8	11.365099444961963	0.5912436009140304		8	25	cnn_epch100	v8105	Y04WOMTSR
9	10.95977335709623	0.6333083805648732		9	25	cnn_epch100	v8105	Y04WOMTSR
0	12.583337645770838	0.5032321379088703		0	25	cnn_epch100	v8106	Y08WOMTSL
1	13.128379462766672	0.4881058327453153		1	25	cnn_epch100	v8106	Y08WOMTSL
2	12.143687563071252	0.5178671401093954		2	25	cnn_epch100	v8106	Y08WOMTSL
3	12.696358410067372	0.5152706701266179		3	25	cnn_epch100	v8106	Y08WOMTSL
4	12.56810026390038	0.519513409525694		4	25	cnn_epch100	v8106	Y08WOMTSL
5	12.655345627160282	0.5007932277555358		5	25	cnn_epch100	v8106	Y08WOMTSL
6	12.852531043075528	0.4982806774400252		6	25	cnn_epch100	v8106	Y08WOMTSL
7	12.185332292780975	0.5252732801764203		7	25	cnn_epch100	v8106	Y08WOMTSL
8	12.56622047930882	0.5212585080296471		8	25	cnn_epch100	v8106	Y08WOMTSL
9	12.66642067761884	0.531016046156828		9	25	cnn_epch100	v8106	Y08WOMTSL
0	12.01850071394757	0.5099542872976668		0	25	cnn_epch100	v8106	Y04WOMTSR
1	12.545809725918437	0.4782993267788855		1	25	cnn_epch100	v8106	Y04WOMTSR
2	12.05024476414876	0.49754030918540215		2	25	cnn_epch100	v8106	Y04WOMTSR
3	12.253353361103098	0.4983931559940542		3	25	cnn_epch100	v8106	Y04WOMTSR
4	12.513209016825376	0.478672600517451		4	25	cnn_epch100	v8106	Y04WOMTSR
5	12.59810444706994	0.4691072703500767		5	25	cnn_epch100	v8106	Y04WOMTSR
6	12.127474560233722	0.49318182884287115		6	25	cnn_epch100	v8106	Y04WOMTSR
7	12.403504506520653	0.4833261621036001		7	25	cnn_epch100	v8106	Y04WOMTSR
8	12.634859213740144	0.4795045055287983		8	25	cnn_epch100	v8106	Y04WOMTSR
9	12.172774570989594	0.5116898990787689		9	25	cnn_epch100	v8106	Y04WOMTSR
0	11.791306849242096	0.6163406903403676		0	25	cnn_epch100	v8106	Y04WOMTSL
1	11.761774053421284	0.6043382442064511		1	25	cnn_epch100	v8106	Y04WOMTSL
2	11.78052225866905	0.5928841278317654		2	25	cnn_epch100	v8106	Y04WOMTSL
3	11.531586480638673	0.5885430029048879		3	25	cnn_epch100	v8106	Y04WOMTSL
4	11.645498282056009	0.5982472717309508		4	25	cnn_epch100	v8106	Y04WOMTSL
5	11.452839290327432	0.5891972296647477		5	25	cnn_epch100	v8106	Y04WOMTSL
6	11.620448970669708	0.5840500156231351		6	25	cnn_epch100	v8106	Y04WOMTSL
7	11.845500981328536	0.6169211044169839		7	25	cnn_epch100	v8106	Y04WOMTSL
8	11.705117671635008	0.6028382893617975		8	25	cnn_epch100	v8106	Y04WOMTSL
9	11.606414140462988	0.5761587471492647		9	25	cnn_epch100	v8106	Y04WOMTSL
0	12.966105219745714	0.38840355923346137		0	25	cnn_epch100	v8106	Y08WOMTSR
1	12.664083773956554	0.4278123189260287		1	25	cnn_epch100	v8106	Y08WOMTSR
2	12.99923880446656	0.4235772765717526		2	25	cnn_epch100	v8106	Y08WOMTSR
3	13.043253698170206	0.4067968624585685		3	25	cnn_epch100	v8106	Y08WOMTSR
4	12.87051350179976	0.4111155127364451		4	25	cnn_epch100	v8106	Y08WOMTSR
5	12.62556444244775	0.40492966996249763		5	25	cnn_epch100	v8106	Y08WOMTSR
6	12.402296820138664	0.44711499009550193		6	25	cnn_epch100	v8106	Y08WOMTSR
7	12.708446501944383	0.44878547751977943		7	25	cnn_epch100	v8106	Y08WOMTSR
8	12.721890709817645	0.4289836197660326		8	25	cnn_epch100	v8106	Y08WOMTSR
9	12.517333289326684	0.43247926310842244		9	25	cnn_epch100	v8106	Y08WOMTSR
0	13.041235137383255	0.451230015398022		0	25	cnn_epch100	v8107	Y08WOMTSL
1	13.297858714298073	0.4589783142372991		1	25	cnn_epch100	v8107	Y08WOMTSL
2	12.534355336370783	0.4566088713064937		2	25	cnn_epch100	v8107	Y08WOMTSL
3	13.124429271513058	0.4618179963143813		3	25	cnn_epch100	v8107	Y08WOMTSL
4	13.05874265368062	0.46380527582292025		4	25	cnn_epch100	v8107	Y08WOMTSL
5	12.840838864678016	0.4707376435102651		5	25	cnn_epch100	v8107	Y08WOMTSL
6	12.810941578917523	0.4666979917442325		6	25	cnn_epch100	v8107	Y08WOMTSL
7	12.632551135356216	0.472252936667013		7	25	cnn_epch100	v8107	Y08WOMTSL
8	12.884592588820723	0.4860148669128975		8	25	cnn_epch100	v8107	Y08WOMTSL
9	13.089663473663	0.4868585712080464		9	25	cnn_epch100	v8107	Y08WOMTSL
0	12.2420340169231	0.5813607039330997		0	25	cnn_epch100	v8107	Y04WOMTSL
1	12.024555975095051	0.5811468706207122		1	25	cnn_epch100	v8107	Y04WOMTSL
2	11.837157610207097	0.5837503452583774		2	25	cnn_epch100	v8107	Y04WOMTSL
3	11.71156107974758	0.5694838940453676		3	25	cnn_epch100	v8107	Y04WOMTSL
4	11.816275560037894	0.5816716586532751		4	25	cnn_epch100	v8107	Y04WOMTSL
5	11.514180327291188	0.5715650597702421		5	25	cnn_epch100	v8107	Y04WOMTSL
6	11.752043971980076	0.5707700283350654		6	25	cnn_epch100	v8107	Y04WOMTSL
7	12.31761393473958	0.5749451267991683		7	25	cnn_epch100	v8107	Y04WOMTSL
8	11.454521345198687	0.6069220219725302		8	25	cnn_epch100	v8107	Y04WOMTSL
9	11.742228467847983	0.5632993005421744		9	25	cnn_epch100	v8107	Y04WOMTSL
0	12.868965429564106	0.41348241859775325		0	25	cnn_epch100	v8107	Y08WOMTSR
1	12.644450709982278	0.4437469824596862		1	25	cnn_epch100	v8107	Y08WOMTSR
2	12.73540614576194	0.4525399217217569		2	25	cnn_epch100	v8107	Y08WOMTSR
3	12.799477890033726	0.42610896315049535		3	25	cnn_epch100	v8107	Y08WOMTSR
4	12.73068548816133	0.43243234850483253		4	25	cnn_epch100	v8107	Y08WOMTSR
5	12.57845534454875	0.41600256102915073		5	25	cnn_epch100	v8107	Y08WOMTSR
6	12.249949897452508	0.46866797648818476		6	25	cnn_epch100	v8107	Y08WOMTSR
7	12.511651245271729	0.46723511761088227		7	25	cnn_epch100	v8107	Y08WOMTSR
8	12.755530533543322	0.4302999003981312		8	25	cnn_epch100	v8107	Y08WOMTSR
9	12.544044813771784	0.4346492092747906		9	25	cnn_epch100	v8107	Y08WOMTSR
0	10.961338310033875	0.6201039410011482		0	25	cnn_epch100	v8107	Y04WOMTSR
1	11.616452175795487	0.5815816569260478		1	25	cnn_epch100	v8107	Y04WOMTSR
2	11.04622616374352	0.6080522038251944		2	25	cnn_epch100	v8107	Y04WOMTSR
3	11.7513768182776	0.559823773299668		3	25	cnn_epch100	v8107	Y04WOMTSR
4	11.43891817312976	0.5911172114891777		4	25	cnn_epch100	v8107	Y04WOMTSR
5	11.276836807428106	0.6074023796415179		5	25	cnn_epch100	v8107	Y04WOMTSR
6	11.259310612830458	0.6046696612822929		6	25	cnn_epch100	v8107	Y04WOMTSR
7	11.157771601221691	0.6086084814302574		7	25	cnn_epch100	v8107	Y04WOMTSR
8	11.418989207327346	0.5838332915829479		8	25	cnn_epch100	v8107	Y04WOMTSR
9	11.251230916878503	0.6075817047514085		9	25	cnn_epch100	v8107	Y04WOMTSR
0	12.857219892065318	0.4038136655270211		0	25	cnn_epch100	v8108	Y08WOMTSR
1	12.591564992731746	0.4448172672745749		1	25	cnn_epch100	v8108	Y08WOMTSR
2	12.970886065798124	0.4360078059164791		2	25	cnn_epch100	v8108	Y08WOMTSR
3	12.833638061953735	0.4248628874190466		3	25	cnn_epch100	v8108	Y08WOMTSR
4	12.94649699241084	0.4153465410588535		4	25	cnn_epch100	v8108	Y08WOMTSR
5	12.35291971415989	0.44350030578451843		5	25	cnn_epch100	v8108	Y08WOMTSR
6	12.369181492915445	0.45214117021085926		6	25	cnn_epch100	v8108	Y08WOMTSR
7	12.748604873367391	0.4325929881041951		7	25	cnn_epch100	v8108	Y08WOMTSR
8	12.744146974308338	0.4390516683897749		8	25	cnn_epch100	v8108	Y08WOMTSR
9	12.477368418427456	0.44727883352022174		9	25	cnn_epch100	v8108	Y08WOMTSR
0	12.133437891583409	0.5910725214285528		0	25	cnn_epch100	v8108	Y04WOMTSL
1	11.945377698006912	0.5867942325463417		1	25	cnn_epch100	v8108	Y04WOMTSL
2	11.799797271256391	0.587967403935268		2	25	cnn_epch100	v8108	Y04WOMTSL
3	12.04254012537426	0.5730330730367486		3	25	cnn_epch100	v8108	Y04WOMTSL
4	11.884022299157582	0.5928263878947692		4	25	cnn_epch100	v8108	Y04WOMTSL
5	11.622821970403924	0.57600405244985		5	25	cnn_epch100	v8108	Y04WOMTSL
6	11.80211239442456	0.5657224089249066		6	25	cnn_epch100	v8108	Y04WOMTSL
7	12.11898682039075	0.6021199622446999		7	25	cnn_epch100	v8108	Y04WOMTSL
8	11.339862703768436	0.6099020465996586		8	25	cnn_epch100	v8108	Y04WOMTSL
9	11.86717667725306	0.5707791307167474		9	25	cnn_epch100	v8108	Y04WOMTSL
0	13.604226471960764	0.4412601247489334		0	25	cnn_epch100	v8108	Y04WOMTSR
1	12.714900445137804	0.4633926150981181		1	25	cnn_epch100	v8108	Y04WOMTSR
2	12.186371865047503	0.47550419481301437		2	25	cnn_epch100	v8108	Y04WOMTSR
3	12.625327981157204	0.44991242190007547		3	25	cnn_epch100	v8108	Y04WOMTSR
4	13.116332970264278	0.4516402548381116		4	25	cnn_epch100	v8108	Y04WOMTSR
5	12.578105482898412	0.4637972564541648		5	25	cnn_epch100	v8108	Y04WOMTSR
6	12.553206426896615	0.46159794186363945		6	25	cnn_epch100	v8108	Y04WOMTSR
7	12.533224897776744	0.47505000436313555		7	25	cnn_epch100	v8108	Y04WOMTSR
8	12.311046788032543	0.4796786756107457		8	25	cnn_epch100	v8108	Y04WOMTSR
9	12.4234095910169	0.4786972295998841		9	25	cnn_epch100	v8108	Y04WOMTSR
0	13.535463075555798	0.43559316166630135		0	25	cnn_epch100	v8108	Y08WOMTSL
1	13.595614295996423	0.4186852198393041		1	25	cnn_epch100	v8108	Y08WOMTSL
2	12.544621448889368	0.454532057023858		2	25	cnn_epch100	v8108	Y08WOMTSL
3	13.695248627880853	0.42327423473377623		3	25	cnn_epch100	v8108	Y08WOMTSL
4	13.208399210721458	0.44182973622270866		4	25	cnn_epch100	v8108	Y08WOMTSL
5	13.01498644437056	0.4459928525928827		5	25	cnn_epch100	v8108	Y08WOMTSL
6	12.980240988167145	0.42567141329449604		6	25	cnn_epch100	v8108	Y08WOMTSL
7	12.86069471064272	0.4393155427848016		7	25	cnn_epch100	v8108	Y08WOMTSL
8	13.28954626856022	0.44009418960888774		8	25	cnn_epch100	v8108	Y08WOMTSL
9	13.285274181332785	0.4539301117500163		9	25	cnn_epch100	v8108	Y08WOMTSL
0	12.41889715684838	0.5583068481116686		0	25	cnn_epch100	v8109	Y04WOMTSL
1	12.56877662166181	0.533085178474439		1	25	cnn_epch100	v8109	Y04WOMTSL
2	12.193513615454824	0.5590530549163031		2	25	cnn_epch100	v8109	Y04WOMTSL
3	11.821027817002188	0.5592471333586819		3	25	cnn_epch100	v8109	Y04WOMTSL
4	12.143555082945444	0.5661616130925581		4	25	cnn_epch100	v8109	Y04WOMTSL
5	11.71344653113968	0.5518586500742989		5	25	cnn_epch100	v8109	Y04WOMTSL
6	11.89953575320856	0.5568564162231665		6	25	cnn_epch100	v8109	Y04WOMTSL
7	12.350510260345702	0.5625359025636028		7	25	cnn_epch100	v8109	Y04WOMTSL
8	11.720464955982935	0.5765444812752113		8	25	cnn_epch100	v8109	Y04WOMTSL
9	11.933895627472031	0.5472573865735925		9	25	cnn_epch100	v8109	Y04WOMTSL
0	12.934593300839014	0.45963303454810533		0	25	cnn_epch100	v8109	Y08WOMTSL
1	13.28531880330319	0.45756117076469965		1	25	cnn_epch100	v8109	Y08WOMTSL
2	12.44938501462165	0.48107002337729		2	25	cnn_epch100	v8109	Y08WOMTSL
3	13.153307139188415	0.46074831819105644		3	25	cnn_epch100	v8109	Y08WOMTSL
4	13.067404166555953	0.4620245470769691		4	25	cnn_epch100	v8109	Y08WOMTSL
5	12.806145319629245	0.4802770690154194		5	25	cnn_epch100	v8109	Y08WOMTSL
6	13.071478240320747	0.46823654611554827		6	25	cnn_epch100	v8109	Y08WOMTSL
7	12.750276545871516	0.4747320961233374		7	25	cnn_epch100	v8109	Y08WOMTSL
8	12.956432449351652	0.4769784289331582		8	25	cnn_epch100	v8109	Y08WOMTSL
9	13.086464266610552	0.47845350373360074		9	25	cnn_epch100	v8109	Y08WOMTSL
0	10.96482577713159	0.6202865852404136		0	25	cnn_epch100	v8109	Y04WOMTSR
1	11.614394213965008	0.5997781498199664		1	25	cnn_epch100	v8109	Y04WOMTSR
2	10.974536927028517	0.614552953989752		2	25	cnn_epch100	v8109	Y04WOMTSR
3	11.539141309419437	0.6081967591330474		3	25	cnn_epch100	v8109	Y04WOMTSR
4	11.457875195345178	0.5905808195174976		4	25	cnn_epch100	v8109	Y04WOMTSR
5	11.10244627201251	0.6223946121726672		5	25	cnn_epch100	v8109	Y04WOMTSR
6	11.16947995868072	0.6180100572430247		6	25	cnn_epch100	v8109	Y04WOMTSR
7	11.156975262341405	0.625674652537323		7	25	cnn_epch100	v8109	Y04WOMTSR
8	11.318264150299033	0.5981214896682255		8	25	cnn_epch100	v8109	Y04WOMTSR
9	11.183958019366008	0.6258991456282301		9	25	cnn_epch100	v8109	Y04WOMTSR
0	11.901660113629688	0.5254233870473246		0	25	cnn_epch100	v8109	Y08WOMTSR
1	11.962523196325687	0.5300879287499689		1	25	cnn_epch100	v8109	Y08WOMTSR
2	12.207908534566672	0.5490760720122722		2	25	cnn_epch100	v8109	Y08WOMTSR
3	12.148713419745333	0.5135133537772756		3	25	cnn_epch100	v8109	Y08WOMTSR
4	11.709142493157277	0.557531094302651		4	25	cnn_epch100	v8109	Y08WOMTSR
5	11.732219931976244	0.5322298076916305		5	25	cnn_epch100	v8109	Y08WOMTSR
6	11.622082506588518	0.5468149946701444		6	25	cnn_epch100	v8109	Y08WOMTSR
7	11.654636882149935	0.5670082356967342		7	25	cnn_epch100	v8109	Y08WOMTSR
8	11.85831278139139	0.5429042655549863		8	25	cnn_epch100	v8109	Y08WOMTSR
9	11.732905106290042	0.5376979034708415		9	25	cnn_epch100	v8109	Y08WOMTSR
0	12.057710307858017	0.5051768635997639		0	25	cnn_epch100	v8110	Y04WOMTSR
1	12.584308872354868	0.4763962368797464		1	25	cnn_epch100	v8110	Y04WOMTSR
2	11.883989561471289	0.5113493541391686		2	25	cnn_epch100	v8110	Y04WOMTSR
3	12.31886316395012	0.4907163450949754		3	25	cnn_epch100	v8110	Y04WOMTSR
4	12.747030540705833	0.4499269039822033		4	25	cnn_epch100	v8110	Y04WOMTSR
5	12.305544730811851	0.5025002320955037		5	25	cnn_epch100	v8110	Y04WOMTSR
6	12.22268985676816	0.48835833963191644		6	25	cnn_epch100	v8110	Y04WOMTSR
7	12.273040770945196	0.4802764645104515		7	25	cnn_epch100	v8110	Y04WOMTSR
8	12.312825960476214	0.4883775836691718		8	25	cnn_epch100	v8110	Y04WOMTSR
9	12.26526637229562	0.5011440978139421		9	25	cnn_epch100	v8110	Y04WOMTSR
0	11.993641925998968	0.5995850038601394		0	25	cnn_epch100	v8110	Y04WOMTSL
1	12.353570709451038	0.5615655411999353		1	25	cnn_epch100	v8110	Y04WOMTSL
2	11.954079614727728	0.575807199191873		2	25	cnn_epch100	v8110	Y04WOMTSL
3	11.53770759140991	0.5863484641836187		3	25	cnn_epch100	v8110	Y04WOMTSL
4	11.925129679548094	0.5935089667474903		4	25	cnn_epch100	v8110	Y04WOMTSL
5	11.463464713668502	0.5728690706375849		5	25	cnn_epch100	v8110	Y04WOMTSL
6	11.764592865868106	0.5688166755434858		6	25	cnn_epch100	v8110	Y04WOMTSL
7	11.994823936349205	0.6021926413478986		7	25	cnn_epch100	v8110	Y04WOMTSL
8	11.329422153861977	0.6081449293984905		8	25	cnn_epch100	v8110	Y04WOMTSL
9	11.646637058751397	0.5724011109171977		9	25	cnn_epch100	v8110	Y04WOMTSL
0	12.701754163870108	0.4281486753039413		0	25	cnn_epch100	v8110	Y08WOMTSR
1	12.59256471712916	0.46034323986134246		1	25	cnn_epch100	v8110	Y08WOMTSR
2	12.522455796493867	0.4776941084317084		2	25	cnn_epch100	v8110	Y08WOMTSR
3	12.740703086644675	0.4409284574740915		3	25	cnn_epch100	v8110	Y08WOMTSR
4	12.509317631540217	0.46935703788998995		4	25	cnn_epch100	v8110	Y08WOMTSR
5	12.300218591444256	0.4437036363486223		5	25	cnn_epch100	v8110	Y08WOMTSR
6	12.214298835363868	0.4745732753127677		6	25	cnn_epch100	v8110	Y08WOMTSR
7	12.391970911360833	0.49158581384505423		7	25	cnn_epch100	v8110	Y08WOMTSR
8	12.629466207609266	0.4422544549240755		8	25	cnn_epch100	v8110	Y08WOMTSR
9	12.397820330295431	0.4574491164367168		9	25	cnn_epch100	v8110	Y08WOMTSR
0	12.931916414343604	0.4601023726804442		0	25	cnn_epch100	v8110	Y08WOMTSL
1	13.384499535541414	0.448876954877968		1	25	cnn_epch100	v8110	Y08WOMTSL
2	12.421726957634275	0.4923003169552928		2	25	cnn_epch100	v8110	Y08WOMTSL
3	13.172227609703896	0.46146782466363606		3	25	cnn_epch100	v8110	Y08WOMTSL
4	13.055000263604432	0.46475878235582063		4	25	cnn_epch100	v8110	Y08WOMTSL
5	12.925571068262409	0.4657780558216541		5	25	cnn_epch100	v8110	Y08WOMTSL
6	12.689904006754352	0.4683107691255172		6	25	cnn_epch100	v8110	Y08WOMTSL
7	12.801267833323337	0.4820492209510601		7	25	cnn_epch100	v8110	Y08WOMTSL
8	12.989819605552544	0.47094813955308557		8	25	cnn_epch100	v8110	Y08WOMTSL
9	13.098872739735793	0.4824171927232177		9	25	cnn_epch100	v8110	Y08WOMTSL
0	12.73336965621897	0.4282281342687001		0	25	cnn_epch100	v8111	Y08WOMTSR
1	12.902587190479188	0.4436317176511464		1	25	cnn_epch100	v8111	Y08WOMTSR
2	12.705867212423074	0.45299422615964824		2	25	cnn_epch100	v8111	Y08WOMTSR
3	12.868281224864074	0.43310893857050137		3	25	cnn_epch100	v8111	Y08WOMTSR
4	12.679739781388276	0.43832463607455385		4	25	cnn_epch100	v8111	Y08WOMTSR
5	12.40139604134243	0.43387321223741887		5	25	cnn_epch100	v8111	Y08WOMTSR
6	12.463306142347529	0.4404206656657913		6	25	cnn_epch100	v8111	Y08WOMTSR
7	12.557471169667831	0.4594057940072164		7	25	cnn_epch100	v8111	Y08WOMTSR
8	12.706228803896662	0.4384925420438854		8	25	cnn_epch100	v8111	Y08WOMTSR
9	12.56258172820047	0.4303190070575788		9	25	cnn_epch100	v8111	Y08WOMTSR
0	11.22429129257342	0.6081961138787177		0	25	cnn_epch100	v8111	Y04WOMTSR
1	11.49906350720078	0.5919849190487728		1	25	cnn_epch100	v8111	Y04WOMTSR
2	10.82246883655074	0.623422102691269		2	25	cnn_epch100	v8111	Y04WOMTSR
3	11.862617066140528	0.5600855170748829		3	25	cnn_epch100	v8111	Y04WOMTSR
4	11.5664309871619	0.584913572509375		4	25	cnn_epch100	v8111	Y04WOMTSR
5	11.03611995061686	0.6290130587800549		5	25	cnn_epch100	v8111	Y04WOMTSR
6	11.000447849861333	0.6134825022251457		6	25	cnn_epch100	v8111	Y04WOMTSR
7	10.862969509657546	0.6318167570346555		7	25	cnn_epch100	v8111	Y04WOMTSR
8	11.39645047072689	0.5922588423237306		8	25	cnn_epch100	v8111	Y04WOMTSR
9	11.101742034485277	0.6211845731852137		9	25	cnn_epch100	v8111	Y04WOMTSR
0	12.007022013517648	0.6001286235253104		0	25	cnn_epch100	v8111	Y04WOMTSL
1	12.00799518947465	0.5815133831808091		1	25	cnn_epch100	v8111	Y04WOMTSL
2	11.873065470071603	0.5803108875394363		2	25	cnn_epch100	v8111	Y04WOMTSL
3	11.652175978428817	0.5894743039043167		3	25	cnn_epch100	v8111	Y04WOMTSL
4	11.794481922176512	0.5874494522946839		4	25	cnn_epch100	v8111	Y04WOMTSL
5	11.39099514603778	0.586517331048108		5	25	cnn_epch100	v8111	Y04WOMTSL
6	11.601311556458668	0.5850204299795102		6	25	cnn_epch100	v8111	Y04WOMTSL
7	11.892612938030318	0.6061400655980611		7	25	cnn_epch100	v8111	Y04WOMTSL
8	11.242098848782254	0.6176856861549423		8	25	cnn_epch100	v8111	Y04WOMTSL
9	11.536407494407367	0.5844402411489188		9	25	cnn_epch100	v8111	Y04WOMTSL
0	13.019858479243316	0.44282664571204733		0	25	cnn_epch100	v8111	Y08WOMTSL
1	13.389930637602973	0.44509291144635293		1	25	cnn_epch100	v8111	Y08WOMTSL
2	12.616131559987233	0.4461780609348289		2	25	cnn_epch100	v8111	Y08WOMTSL
3	13.375448295873351	0.4534604533247031		3	25	cnn_epch100	v8111	Y08WOMTSL
4	13.209954130035792	0.4402704048589002		4	25	cnn_epch100	v8111	Y08WOMTSL
5	13.087773180097686	0.43690959622191705		5	25	cnn_epch100	v8111	Y08WOMTSL
6	12.876733794653394	0.4420020293660389		6	25	cnn_epch100	v8111	Y08WOMTSL
7	12.718463607556606	0.4594541007722498		7	25	cnn_epch100	v8111	Y08WOMTSL
8	13.000036260503853	0.47127526127601793		8	25	cnn_epch100	v8111	Y08WOMTSL
9	13.139082020357783	0.4723671533494619		9	25	cnn_epch100	v8111	Y08WOMTSL
0	12.535023060450364	0.5464344814488581		0	25	cnn_epch100	v8112	Y04WOMTSL
1	12.435816707271709	0.5383848879139571		1	25	cnn_epch100	v8112	Y04WOMTSL
2	12.308019251549652	0.5570634498028407		2	25	cnn_epch100	v8112	Y04WOMTSL
3	12.036571585274382	0.5398400945901908		3	25	cnn_epch100	v8112	Y04WOMTSL
4	12.145722609762672	0.5489469287402537		4	25	cnn_epch100	v8112	Y04WOMTSL
5	11.864507509313256	0.5261708110613286		5	25	cnn_epch100	v8112	Y04WOMTSL
6	12.305794619480066	0.5388055193637759		6	25	cnn_epch100	v8112	Y04WOMTSL
7	12.395470836131429	0.5787507628773281		7	25	cnn_epch100	v8112	Y04WOMTSL
8	11.926832442053504	0.55463839055724		8	25	cnn_epch100	v8112	Y04WOMTSL
9	11.95095477773285	0.5433664293665219		9	25	cnn_epch100	v8112	Y04WOMTSL
0	11.979668122669084	0.5209098021709269		0	25	cnn_epch100	v8112	Y08WOMTSR
1	11.93625092388027	0.5305854427692718		1	25	cnn_epch100	v8112	Y08WOMTSR
2	11.813645172459823	0.5594038984728886		2	25	cnn_epch100	v8112	Y08WOMTSR
3	12.02020198548164	0.530690961814565		3	25	cnn_epch100	v8112	Y08WOMTSR
4	11.83981056559846	0.5455109834024717		4	25	cnn_epch100	v8112	Y08WOMTSR
5	11.61981489336782	0.5334488739653752		5	25	cnn_epch100	v8112	Y08WOMTSR
6	11.48931843705496	0.5603808482615658		6	25	cnn_epch100	v8112	Y08WOMTSR
7	11.82979480267506	0.5478441103877508		7	25	cnn_epch100	v8112	Y08WOMTSR
8	11.933996875672548	0.5384284549553593		8	25	cnn_epch100	v8112	Y08WOMTSR
9	11.641647571168749	0.5483800675143433		9	25	cnn_epch100	v8112	Y08WOMTSR
0	12.39289587343046	0.4690101354948753		0	25	cnn_epch100	v8112	Y04WOMTSR
1	12.851161739967374	0.44668643735146085		1	25	cnn_epch100	v8112	Y04WOMTSR
2	12.24781996962586	0.4792254463768759		2	25	cnn_epch100	v8112	Y04WOMTSR
3	12.54695817446973	0.4616535881704433		3	25	cnn_epch100	v8112	Y04WOMTSR
4	13.221720086886904	0.44094105005593937		4	25	cnn_epch100	v8112	Y04WOMTSR
5	12.822729195074816	0.43601531689002426		5	25	cnn_epch100	v8112	Y04WOMTSR
6	12.420198454607938	0.4507958380818807		6	25	cnn_epch100	v8112	Y04WOMTSR
7	12.442721773876023	0.4612139698014075		7	25	cnn_epch100	v8112	Y04WOMTSR
8	12.51028368337952	0.4511511578123355		8	25	cnn_epch100	v8112	Y04WOMTSR
9	12.338398078711537	0.4906192983077508		9	25	cnn_epch100	v8112	Y04WOMTSR
0	13.290787100966718	0.4106366119799083		0	25	cnn_epch100	v8112	Y08WOMTSL
1	13.607984843789726	0.42196597939570385		1	25	cnn_epch100	v8112	Y08WOMTSL
2	12.77511360969982	0.4189691043453166		2	25	cnn_epch100	v8112	Y08WOMTSL
3	13.431125330040706	0.43292035432025344		3	25	cnn_epch100	v8112	Y08WOMTSL
4	13.463048209465953	0.4209360901765658		4	25	cnn_epch100	v8112	Y08WOMTSL
5	13.12638892340346	0.4456702060771771		5	25	cnn_epch100	v8112	Y08WOMTSL
6	13.075485295469344	0.4209300249465474		6	25	cnn_epch100	v8112	Y08WOMTSL
7	12.926330159218296	0.45085138185836415		7	25	cnn_epch100	v8112	Y08WOMTSL
8	13.221742771589556	0.44254337631919516		8	25	cnn_epch100	v8112	Y08WOMTSL
9	13.279091553607952	0.4570802551851875		9	25	cnn_epch100	v8112	Y08WOMTSL
0	11.827121068587427	0.5339240551967899		0	25	cnn_epch100	v8113	Y04WOMTSR
1	12.308396920038948	0.5077921324238037		1	25	cnn_epch100	v8113	Y04WOMTSR
2	12.01830279290439	0.5153254719886315		2	25	cnn_epch100	v8113	Y04WOMTSR
3	12.00434426117762	0.5283780938869677		3	25	cnn_epch100	v8113	Y04WOMTSR
4	12.324903479550716	0.49372137653568404		4	25	cnn_epch100	v8113	Y04WOMTSR
5	12.349998681204708	0.5151873652299531		5	25	cnn_epch100	v8113	Y04WOMTSR
6	12.015118290203938	0.5130634511776658		6	25	cnn_epch100	v8113	Y04WOMTSR
7	12.007510106454207	0.5150136138736238		7	25	cnn_epch100	v8113	Y04WOMTSR
8	12.07367074880787	0.5096886225769803		8	25	cnn_epch100	v8113	Y04WOMTSR
9	12.141964008361894	0.5138911640690701		9	25	cnn_epch100	v8113	Y04WOMTSR
0	11.991219601175665	0.5997501218477568		0	25	cnn_epch100	v8113	Y04WOMTSL
1	11.846724148251395	0.5960137699134539		1	25	cnn_epch100	v8113	Y04WOMTSL
2	11.873560156232967	0.5834723118064872		2	25	cnn_epch100	v8113	Y04WOMTSL
3	11.52829624814561	0.5882296337344263		3	25	cnn_epch100	v8113	Y04WOMTSL
4	11.753970091413311	0.5883297907758098		4	25	cnn_epch100	v8113	Y04WOMTSL
5	11.503858516408185	0.5828524459729608		5	25	cnn_epch100	v8113	Y04WOMTSL
6	11.655104672400688	0.5822876548591426		6	25	cnn_epch100	v8113	Y04WOMTSL
7	12.00520535249319	0.6071544636273173		7	25	cnn_epch100	v8113	Y04WOMTSL
8	11.553465554514002	0.5923179029209026		8	25	cnn_epch100	v8113	Y04WOMTSL
9	11.599151973629828	0.5782550790938962		9	25	cnn_epch100	v8113	Y04WOMTSL
0	13.006793846718246	0.4494377163088575		0	25	cnn_epch100	v8113	Y08WOMTSL
1	13.644189906847563	0.40893656475105666		1	25	cnn_epch100	v8113	Y08WOMTSL
2	12.391627627859078	0.473913850799997		2	25	cnn_epch100	v8113	Y08WOMTSL
3	13.211358638947887	0.45084959684143244		3	25	cnn_epch100	v8113	Y08WOMTSL
4	13.102491769026951	0.47022276993322326		4	25	cnn_epch100	v8113	Y08WOMTSL
5	13.181501813937636	0.45201379618618903		5	25	cnn_epch100	v8113	Y08WOMTSL
6	12.614291782332236	0.48248702955397377		6	25	cnn_epch100	v8113	Y08WOMTSL
7	12.7432971890206	0.4688225153792374		7	25	cnn_epch100	v8113	Y08WOMTSL
8	12.947950121485276	0.47709247674205363		8	25	cnn_epch100	v8113	Y08WOMTSL
9	12.979836026735398	0.4909427399450928		9	25	cnn_epch100	v8113	Y08WOMTSL
0	12.659523025242956	0.4547268877354255		0	25	cnn_epch100	v8113	Y08WOMTSR
1	12.422428676236477	0.4664295780852321		1	25	cnn_epch100	v8113	Y08WOMTSR
2	12.78249942482712	0.4601918901638261		2	25	cnn_epch100	v8113	Y08WOMTSR
3	12.74073861719135	0.45272463496428855		3	25	cnn_epch100	v8113	Y08WOMTSR
4	12.576640259676669	0.47247436581581204		4	25	cnn_epch100	v8113	Y08WOMTSR
5	12.228505772562263	0.45984409944502314		5	25	cnn_epch100	v8113	Y08WOMTSR
6	12.282074518555683	0.47303239271527486		6	25	cnn_epch100	v8113	Y08WOMTSR
7	12.524660438980534	0.47101837654880874		7	25	cnn_epch100	v8113	Y08WOMTSR
8	12.582226400843613	0.44892538416854216		8	25	cnn_epch100	v8113	Y08WOMTSR
9	12.386524920169082	0.45241020715798813		9	25	cnn_epch100	v8113	Y08WOMTSR
0	13.165475637659233	0.4417479522582877		0	25	cnn_epch100	v8114	Y08WOMTSL
1	13.56618172620442	0.42100091519737187		1	25	cnn_epch100	v8114	Y08WOMTSL
2	12.521447582387824	0.46025518412881616		2	25	cnn_epch100	v8114	Y08WOMTSL
3	13.343872226330063	0.449885522438196		3	25	cnn_epch100	v8114	Y08WOMTSL
4	13.31986657577003	0.44477483632921444		4	25	cnn_epch100	v8114	Y08WOMTSL
5	13.158706106677831	0.4404122224655882		5	25	cnn_epch100	v8114	Y08WOMTSL
6	12.873571410026443	0.44873072166883265		6	25	cnn_epch100	v8114	Y08WOMTSL
7	12.665045125486168	0.46664299642187573		7	25	cnn_epch100	v8114	Y08WOMTSL
8	13.107031192260088	0.457297887187035		8	25	cnn_epch100	v8114	Y08WOMTSL
9	13.034332467357192	0.48629587179468386		9	25	cnn_epch100	v8114	Y08WOMTSL
0	12.700023876439063	0.4394429140486342		0	25	cnn_epch100	v8114	Y08WOMTSR
1	12.58283833340333	0.44145565778704493		1	25	cnn_epch100	v8114	Y08WOMTSR
2	12.621443624550208	0.4727067550449447		2	25	cnn_epch100	v8114	Y08WOMTSR
3	12.781903369486466	0.4408563447944931		3	25	cnn_epch100	v8114	Y08WOMTSR
4	12.689763398046134	0.4490292496321723		4	25	cnn_epch100	v8114	Y08WOMTSR
5	12.25057798403946	0.4510581191405198		5	25	cnn_epch100	v8114	Y08WOMTSR
6	12.24594407977976	0.4700506085011274		6	25	cnn_epch100	v8114	Y08WOMTSR
7	12.640456243088735	0.44988550380128595		7	25	cnn_epch100	v8114	Y08WOMTSR
8	12.616106710340675	0.44722560957513036		8	25	cnn_epch100	v8114	Y08WOMTSR
9	12.56951375479176	0.4417660431989372		9	25	cnn_epch100	v8114	Y08WOMTSR
0	12.080463330589522	0.5921599606215949		0	25	cnn_epch100	v8114	Y04WOMTSL
1	12.16363133943769	0.565861439946522		1	25	cnn_epch100	v8114	Y04WOMTSL
2	11.823906308010514	0.5835129197481446		2	25	cnn_epch100	v8114	Y04WOMTSL
3	11.639824238331885	0.5768273434662007		3	25	cnn_epch100	v8114	Y04WOMTSL
4	11.832705485196794	0.5823197725691217		4	25	cnn_epch100	v8114	Y04WOMTSL
5	11.4124291716818	0.5774221265491104		5	25	cnn_epch100	v8114	Y04WOMTSL
6	11.809716798493165	0.5649238888877484		6	25	cnn_epch100	v8114	Y04WOMTSL
7	12.110493833195392	0.5939024015763112		7	25	cnn_epch100	v8114	Y04WOMTSL
8	11.542811727557911	0.592926823890572		8	25	cnn_epch100	v8114	Y04WOMTSL
9	12.045201910299388	0.5533409199236773		9	25	cnn_epch100	v8114	Y04WOMTSL
0	10.837758362637164	0.6315272977336914		0	25	cnn_epch100	v8114	Y04WOMTSR
1	11.414444638411435	0.5994378510285489		1	25	cnn_epch100	v8114	Y04WOMTSR
2	10.766470778693137	0.6278701628617699		2	25	cnn_epch100	v8114	Y04WOMTSR
3	11.348819291443688	0.6055667615409951		3	25	cnn_epch100	v8114	Y04WOMTSR
4	11.418854099418816	0.5990373856931852		4	25	cnn_epch100	v8114	Y04WOMTSR
5	10.965527772707608	0.6336211397419852		5	25	cnn_epch100	v8114	Y04WOMTSR
6	11.023224025160609	0.616917133797759		6	25	cnn_epch100	v8114	Y04WOMTSR
7	11.010391155861871	0.6208140316399166		7	25	cnn_epch100	v8114	Y04WOMTSR
8	11.160168293614996	0.6044670105126845		8	25	cnn_epch100	v8114	Y04WOMTSR
9	11.16679482468528	0.6141377168121671		9	25	cnn_epch100	v8114	Y04WOMTSR
0	13.039537358861466	0.4424837923338154		0	25	cnn_epch100	v8115	Y08WOMTSL
1	13.73523399146085	0.4208327550573755		1	25	cnn_epch100	v8115	Y08WOMTSL
2	12.421324107225733	0.46503594901137385		2	25	cnn_epch100	v8115	Y08WOMTSL
3	13.351277779452731	0.44068756818940585		3	25	cnn_epch100	v8115	Y08WOMTSL
4	13.255601434864404	0.45776650765971894		4	25	cnn_epch100	v8115	Y08WOMTSL
5	12.988315983912836	0.47388132097006347		5	25	cnn_epch100	v8115	Y08WOMTSL
6	12.910437611082664	0.44591142615686324		6	25	cnn_epch100	v8115	Y08WOMTSL
7	12.905448979081644	0.4422834861711284		7	25	cnn_epch100	v8115	Y08WOMTSL
8	13.205026744803368	0.4423315935936217		8	25	cnn_epch100	v8115	Y08WOMTSL
9	13.21886709382088	0.4769747828086362		9	25	cnn_epch100	v8115	Y08WOMTSL
0	12.183318699610052	0.5959737227681637		0	25	cnn_epch100	v8115	Y04WOMTSL
1	11.932773606880527	0.5916899015145107		1	25	cnn_epch100	v8115	Y04WOMTSL
2	11.780246552015658	0.588841806516436		2	25	cnn_epch100	v8115	Y04WOMTSL
3	12.346377878512316	0.5870375534807218		3	25	cnn_epch100	v8115	Y04WOMTSL
4	11.664167223433545	0.5969244099514271		4	25	cnn_epch100	v8115	Y04WOMTSL
5	11.555363656847865	0.5752380210260283		5	25	cnn_epch100	v8115	Y04WOMTSL
6	11.70196951814177	0.5823548530352491		6	25	cnn_epch100	v8115	Y04WOMTSL
7	11.889867696655088	0.6063076771719355		7	25	cnn_epch100	v8115	Y04WOMTSL
8	11.380989841047676	0.6082031626201989		8	25	cnn_epch100	v8115	Y04WOMTSL
9	11.792843487652254	0.5651478757190623		9	25	cnn_epch100	v8115	Y04WOMTSL
0	11.927996604054725	0.5286304223703864		0	25	cnn_epch100	v8115	Y08WOMTSR
1	12.26164072376125	0.4965744178559888		1	25	cnn_epch100	v8115	Y08WOMTSR
2	12.0249186409971	0.5472694929061749		2	25	cnn_epch100	v8115	Y08WOMTSR
3	12.266440163076233	0.5095899719850685		3	25	cnn_epch100	v8115	Y08WOMTSR
4	12.204315749395022	0.5318540842934837		4	25	cnn_epch100	v8115	Y08WOMTSR
5	11.73862782257938	0.5178572387390239		5	25	cnn_epch100	v8115	Y08WOMTSR
6	11.56004170311554	0.5531609575349162		6	25	cnn_epch100	v8115	Y08WOMTSR
7	11.812077830195523	0.5502121509031063		7	25	cnn_epch100	v8115	Y08WOMTSR
8	11.951204343341708	0.5340736915009182		8	25	cnn_epch100	v8115	Y08WOMTSR
9	11.997645614054878	0.536351483339597		9	25	cnn_epch100	v8115	Y08WOMTSR
0	11.774541153135036	0.5383568760634687		0	25	cnn_epch100	v8115	Y04WOMTSR
1	12.399572466184964	0.49680050266843356		1	25	cnn_epch100	v8115	Y04WOMTSR
2	11.915420947716036	0.5206901542351579		2	25	cnn_epch100	v8115	Y04WOMTSR
3	12.145448587385165	0.5207692205930902		3	25	cnn_epch100	v8115	Y04WOMTSR
4	12.347148163154516	0.49685597139252136		4	25	cnn_epch100	v8115	Y04WOMTSR
5	12.166667370188405	0.5128494117172976		5	25	cnn_epch100	v8115	Y04WOMTSR
6	12.14075458209043	0.5062216725703588		6	25	cnn_epch100	v8115	Y04WOMTSR
7	12.22020522948595	0.522219667045009		7	25	cnn_epch100	v8115	Y04WOMTSR
8	12.042877743859757	0.5115876352057519		8	25	cnn_epch100	v8115	Y04WOMTSR
9	12.081445574162135	0.5215836909682214		9	25	cnn_epch100	v8115	Y04WOMTSR
0	11.856199423428556	0.5303494141351235		0	25	cnn_epch100	v8116	Y04WOMTSR
1	12.419190709282203	0.4918989160341607		1	25	cnn_epch100	v8116	Y04WOMTSR
2	12.077758630885125	0.49396172210517214		2	25	cnn_epch100	v8116	Y04WOMTSR
3	12.689439355159337	0.46857037987162015		3	25	cnn_epch100	v8116	Y04WOMTSR
4	12.459191425927283	0.4776571920645671		4	25	cnn_epch100	v8116	Y04WOMTSR
5	12.357568138931049	0.5006723870056609		5	25	cnn_epch100	v8116	Y04WOMTSR
6	12.08775929029507	0.5091956931654664		6	25	cnn_epch100	v8116	Y04WOMTSR
7	12.19801601309798	0.4915697315054901		7	25	cnn_epch100	v8116	Y04WOMTSR
8	12.178287720202997	0.4969235077602192		8	25	cnn_epch100	v8116	Y04WOMTSR
9	12.2217439404561	0.5039598067801027		9	25	cnn_epch100	v8116	Y04WOMTSR
0	12.73584736976134	0.4202181638243445		0	25	cnn_epch100	v8116	Y08WOMTSR
1	12.731837303885843	0.4277258932875178		1	25	cnn_epch100	v8116	Y08WOMTSR
2	12.886786277730993	0.4431623341415169		2	25	cnn_epch100	v8116	Y08WOMTSR
3	12.88593079797411	0.41857819395369505		3	25	cnn_epch100	v8116	Y08WOMTSR
4	12.705974949229873	0.43484746700595767		4	25	cnn_epch100	v8116	Y08WOMTSR
5	12.549600215500016	0.4217087998436538		5	25	cnn_epch100	v8116	Y08WOMTSR
6	12.3439056390255	0.4547515965970669		6	25	cnn_epch100	v8116	Y08WOMTSR
7	12.77654085547259	0.43344359669353905		7	25	cnn_epch100	v8116	Y08WOMTSR
8	12.782373350333646	0.4183711034199662		8	25	cnn_epch100	v8116	Y08WOMTSR
9	12.492667635062372	0.43946823333534424		9	25	cnn_epch100	v8116	Y08WOMTSR
0	12.483805200975482	0.5889522459642027		0	25	cnn_epch100	v8116	Y04WOMTSL
1	12.193130949492735	0.5691318044195307		1	25	cnn_epch100	v8116	Y04WOMTSL
2	12.371596747693976	0.5799754216558136		2	25	cnn_epch100	v8116	Y04WOMTSL
3	11.60096494179483	0.5820379354240361		3	25	cnn_epch100	v8116	Y04WOMTSL
4	11.770841926047552	0.5888382416193284		4	25	cnn_epch100	v8116	Y04WOMTSL
5	11.836342098666917	0.5667249888675454		5	25	cnn_epch100	v8116	Y04WOMTSL
6	11.781068367928942	0.5674754223343028		6	25	cnn_epch100	v8116	Y04WOMTSL
7	11.952472396244453	0.6061322303582851		7	25	cnn_epch100	v8116	Y04WOMTSL
8	11.33877602713043	0.6094077907893178		8	25	cnn_epch100	v8116	Y04WOMTSL
9	11.765132798174978	0.5657965735851115		9	25	cnn_epch100	v8116	Y04WOMTSL
0	13.054329310467228	0.4486787617231937		0	25	cnn_epch100	v8116	Y08WOMTSL
1	13.618412779351871	0.425467171151877		1	25	cnn_epch100	v8116	Y08WOMTSL
2	12.54899553615697	0.46777835217232083		2	25	cnn_epch100	v8116	Y08WOMTSL
3	13.229755152842268	0.4541802242401334		3	25	cnn_epch100	v8116	Y08WOMTSL
4	13.034573294100255	0.4704538047401838		4	25	cnn_epch100	v8116	Y08WOMTSL
5	12.884210760072566	0.46631630996005796		5	25	cnn_epch100	v8116	Y08WOMTSL
6	13.033486511206988	0.4483123190383202		6	25	cnn_epch100	v8116	Y08WOMTSL
7	12.859344546732911	0.4565358880135083		7	25	cnn_epch100	v8116	Y08WOMTSL
8	13.322147464189008	0.45518314035971624		8	25	cnn_epch100	v8116	Y08WOMTSL
9	13.084571094041978	0.4863142505475017		9	25	cnn_epch100	v8116	Y08WOMTSL
0	13.092637185541976	0.4381003268033549		0	25	cnn_epch100	v8117	Y08WOMTSL
1	13.577928159116098	0.44284343382322217		1	25	cnn_epch100	v8117	Y08WOMTSL
2	12.750083242600544	0.4417621457581918		2	25	cnn_epch100	v8117	Y08WOMTSL
3	13.176235149349417	0.45572381066806117		3	25	cnn_epch100	v8117	Y08WOMTSL
4	13.182678861334766	0.45494014520006804		4	25	cnn_epch100	v8117	Y08WOMTSL
5	12.834639657053296	0.47352470972788735		5	25	cnn_epch100	v8117	Y08WOMTSL
6	12.812490307149398	0.45872656553417207		6	25	cnn_epch100	v8117	Y08WOMTSL
7	12.662264790473056	0.46698841956298487		7	25	cnn_epch100	v8117	Y08WOMTSL
8	12.964842345389282	0.4735270659761622		8	25	cnn_epch100	v8117	Y08WOMTSL
9	13.062812281131777	0.4816714095162097		9	25	cnn_epch100	v8117	Y08WOMTSL
0	12.743900194789516	0.43706852223396425		0	25	cnn_epch100	v8117	Y08WOMTSR
1	12.411829802751898	0.4630794174158976		1	25	cnn_epch100	v8117	Y08WOMTSR
2	12.730204656393653	0.4679220605472001		2	25	cnn_epch100	v8117	Y08WOMTSR
3	12.826231091937958	0.4342840800648088		3	25	cnn_epch100	v8117	Y08WOMTSR
4	12.587707636609252	0.44997044693334426		4	25	cnn_epch100	v8117	Y08WOMTSR
5	12.30184906585298	0.4496114265540633		5	25	cnn_epch100	v8117	Y08WOMTSR
6	12.327699681844251	0.4757307661135013		6	25	cnn_epch100	v8117	Y08WOMTSR
7	12.76406034185896	0.45007401711321354		7	25	cnn_epch100	v8117	Y08WOMTSR
8	12.837351992702857	0.42044669357264214		8	25	cnn_epch100	v8117	Y08WOMTSR
9	12.343209535634488	0.4614376045257774		9	25	cnn_epch100	v8117	Y08WOMTSR
0	12.069238931959704	0.5086751301500688		0	25	cnn_epch100	v8117	Y04WOMTSR
1	12.521940631913637	0.4771310501416238		1	25	cnn_epch100	v8117	Y04WOMTSR
2	11.973478409143098	0.5014811662725549		2	25	cnn_epch100	v8117	Y04WOMTSR
3	12.184436860961677	0.5139710951193505		3	25	cnn_epch100	v8117	Y04WOMTSR
4	12.630242538650869	0.46477968474511605		4	25	cnn_epch100	v8117	Y04WOMTSR
5	12.277229466116705	0.5003207465321379		5	25	cnn_epch100	v8117	Y04WOMTSR
6	12.04984928154792	0.5038388182587404		6	25	cnn_epch100	v8117	Y04WOMTSR
7	12.22529099697645	0.49819665792257467		7	25	cnn_epch100	v8117	Y04WOMTSR
8	12.20985879155496	0.4901787563253866		8	25	cnn_epch100	v8117	Y04WOMTSR
9	12.057791558811754	0.5238975764680714		9	25	cnn_epch100	v8117	Y04WOMTSR
0	12.034904065457248	0.6022875177466601		0	25	cnn_epch100	v8117	Y04WOMTSL
1	11.988274292163112	0.584743590345471		1	25	cnn_epch100	v8117	Y04WOMTSL
2	11.886123267105424	0.5855029124724228		2	25	cnn_epch100	v8117	Y04WOMTSL
3	11.744364262531676	0.5791385693616045		3	25	cnn_epch100	v8117	Y04WOMTSL
4	11.654485593380896	0.598059869369304		4	25	cnn_epch100	v8117	Y04WOMTSL
5	11.336868673105396	0.5857032364260821		5	25	cnn_epch100	v8117	Y04WOMTSL
6	11.621649768588002	0.5885886002451711		6	25	cnn_epch100	v8117	Y04WOMTSL
7	11.979927231445368	0.6088754315737318		7	25	cnn_epch100	v8117	Y04WOMTSL
8	11.35248007103823	0.6100198636857103		8	25	cnn_epch100	v8117	Y04WOMTSL
9	11.56247546924401	0.5831868553601408		9	25	cnn_epch100	v8117	Y04WOMTSL
0	12.28112573621011	0.477756887254037		0	25	cnn_epch100	v8118	Y04WOMTSR
1	12.569547196041986	0.47446914301984844		1	25	cnn_epch100	v8118	Y04WOMTSR
2	11.9669930946494	0.5014932471101731		2	25	cnn_epch100	v8118	Y04WOMTSR
3	12.233117144938396	0.5009567116503428		3	25	cnn_epch100	v8118	Y04WOMTSR
4	12.649177417175917	0.4691403886149902		4	25	cnn_epch100	v8118	Y04WOMTSR
5	12.575557808412029	0.46994942233220177		5	25	cnn_epch100	v8118	Y04WOMTSR
6	12.155035655250993	0.48582574309446325		6	25	cnn_epch100	v8118	Y04WOMTSR
7	12.252214876433127	0.4842217760054559		7	25	cnn_epch100	v8118	Y04WOMTSR
8	12.30449192892641	0.48451190017125084		8	25	cnn_epch100	v8118	Y04WOMTSR
9	12.16123805317134	0.5161141425417346		9	25	cnn_epch100	v8118	Y04WOMTSR
0	12.72655368120252	0.49085073163537396		0	25	cnn_epch100	v8118	Y08WOMTSL
1	12.89724339462034	0.5053148697344746		1	25	cnn_epch100	v8118	Y08WOMTSL
2	12.11879647662943	0.5090888780927688		2	25	cnn_epch100	v8118	Y08WOMTSL
3	12.761738877379951	0.5059748086172331		3	25	cnn_epch100	v8118	Y08WOMTSL
4	12.733736665421723	0.5054241822663619		4	25	cnn_epch100	v8118	Y08WOMTSL
5	12.46170584102091	0.516343544572067		5	25	cnn_epch100	v8118	Y08WOMTSL
6	12.492201541309129	0.5186481850720376		6	25	cnn_epch100	v8118	Y08WOMTSL
7	12.141481831825097	0.5293008316008978		7	25	cnn_epch100	v8118	Y08WOMTSL
8	12.62438761833642	0.5170056940872433		8	25	cnn_epch100	v8118	Y08WOMTSL
9	12.917767402751377	0.5209200927755517		9	25	cnn_epch100	v8118	Y08WOMTSL
0	12.64445550073633	0.4348691318205878		0	25	cnn_epch100	v8118	Y08WOMTSR
1	12.503948174962868	0.45157570866333724		1	25	cnn_epch100	v8118	Y08WOMTSR
2	12.654186686389854	0.45978245731653666		2	25	cnn_epch100	v8118	Y08WOMTSR
3	12.83176277808391	0.42828836394153963		3	25	cnn_epch100	v8118	Y08WOMTSR
4	12.789370620620964	0.4437269845128188		4	25	cnn_epch100	v8118	Y08WOMTSR
5	12.27959646185569	0.4513264886383172		5	25	cnn_epch100	v8118	Y08WOMTSR
6	12.386469754102396	0.45224156810960925		6	25	cnn_epch100	v8118	Y08WOMTSR
7	12.714302425119536	0.4395778838951416		7	25	cnn_epch100	v8118	Y08WOMTSR
8	12.753422071154963	0.42566007062169475		8	25	cnn_epch100	v8118	Y08WOMTSR
9	12.653232536453926	0.4221202570047569		9	25	cnn_epch100	v8118	Y08WOMTSR
0	12.257131914478846	0.5744180446711512		0	25	cnn_epch100	v8118	Y04WOMTSL
1	11.96908496108076	0.5838596640492704		1	25	cnn_epch100	v8118	Y04WOMTSL
2	11.93601372293334	0.5716115170958115		2	25	cnn_epch100	v8118	Y04WOMTSL
3	11.801761237566891	0.5647563040790841		3	25	cnn_epch100	v8118	Y04WOMTSL
4	11.808439762025188	0.5900528169968827		4	25	cnn_epch100	v8118	Y04WOMTSL
5	11.465996124863564	0.5749057731157826		5	25	cnn_epch100	v8118	Y04WOMTSL
6	11.816801629702066	0.5694541358224996		6	25	cnn_epch100	v8118	Y04WOMTSL
7	12.110165056722394	0.5911880067250888		7	25	cnn_epch100	v8118	Y04WOMTSL
8	11.424089034757165	0.6026288447551938		8	25	cnn_epch100	v8118	Y04WOMTSL
9	11.77847851764588	0.5605952115692617		9	25	cnn_epch100	v8118	Y04WOMTSL
0	11.023915593030098	0.6263926869658192		0	25	cnn_epch100	v8119	Y04WOMTSR
1	11.6354243553856	0.5926970093086599		1	25	cnn_epch100	v8119	Y04WOMTSR
2	10.884549953933467	0.6170656829747274		2	25	cnn_epch100	v8119	Y04WOMTSR
3	11.177025966489769	0.6122178017701095		3	25	cnn_epch100	v8119	Y04WOMTSR
4	11.731224115064322	0.5877833618271202		4	25	cnn_epch100	v8119	Y04WOMTSR
5	11.309378442051164	0.6167506287857366		5	25	cnn_epch100	v8119	Y04WOMTSR
6	10.889523746523531	0.6213775007886809		6	25	cnn_epch100	v8119	Y04WOMTSR
7	10.980362217468985	0.6188977603167468		7	25	cnn_epch100	v8119	Y04WOMTSR
8	11.325193158634736	0.6010804502227267		8	25	cnn_epch100	v8119	Y04WOMTSR
9	10.95199547670983	0.6359851618249026		9	25	cnn_epch100	v8119	Y04WOMTSR
0	12.606483707073073	0.43797434744553143		0	25	cnn_epch100	v8119	Y08WOMTSR
1	12.488875477135052	0.45673520421762587		1	25	cnn_epch100	v8119	Y08WOMTSR
2	12.681267289195713	0.45719641775209485		2	25	cnn_epch100	v8119	Y08WOMTSR
3	12.865758432998902	0.4253617715230261		3	25	cnn_epch100	v8119	Y08WOMTSR
4	12.630115726712477	0.44498524409041845		4	25	cnn_epch100	v8119	Y08WOMTSR
5	12.520906894675718	0.42144873650753023		5	25	cnn_epch100	v8119	Y08WOMTSR
6	12.16968348507772	0.47887109291485025		6	25	cnn_epch100	v8119	Y08WOMTSR
7	12.575512157870676	0.4590193565158947		7	25	cnn_epch100	v8119	Y08WOMTSR
8	12.699542584536353	0.4364644044769242		8	25	cnn_epch100	v8119	Y08WOMTSR
9	12.419834109645992	0.44854798787034666		9	25	cnn_epch100	v8119	Y08WOMTSR
0	12.308866813970589	0.5749210700227553		0	25	cnn_epch100	v8119	Y04WOMTSL
1	12.120850770072687	0.5716264091283205		1	25	cnn_epch100	v8119	Y04WOMTSL
2	12.033193571554005	0.5697410056690122		2	25	cnn_epch100	v8119	Y04WOMTSL
3	11.764054829429664	0.5670536022426755		3	25	cnn_epch100	v8119	Y04WOMTSL
4	12.018030595361036	0.5673175410846545		4	25	cnn_epch100	v8119	Y04WOMTSL
5	11.697819424945871	0.5553473199833481		5	25	cnn_epch100	v8119	Y04WOMTSL
6	11.805414243940008	0.5654986841805609		6	25	cnn_epch100	v8119	Y04WOMTSL
7	12.119465094977905	0.5879722724451321		7	25	cnn_epch100	v8119	Y04WOMTSL
8	11.555363893694851	0.5886974748638336		8	25	cnn_epch100	v8119	Y04WOMTSL
9	11.71751062044916	0.569745340391819		9	25	cnn_epch100	v8119	Y04WOMTSL
0	12.963335314765166	0.45225056488498805		0	25	cnn_epch100	v8119	Y08WOMTSL
1	13.488012975336256	0.43682269730853057		1	25	cnn_epch100	v8119	Y08WOMTSL
2	12.457058710295412	0.4640114916750437		2	25	cnn_epch100	v8119	Y08WOMTSL
3	13.095200909883108	0.4754655071195135		3	25	cnn_epch100	v8119	Y08WOMTSL
4	13.094307979144665	0.47319984714312185		4	25	cnn_epch100	v8119	Y08WOMTSL
5	13.08639996666345	0.4593941875324653		5	25	cnn_epch100	v8119	Y08WOMTSL
6	12.54485245814552	0.4826267401209081		6	25	cnn_epch100	v8119	Y08WOMTSL
7	12.55859160837943	0.4830477271333382		7	25	cnn_epch100	v8119	Y08WOMTSL
8	13.067304004607202	0.4724640434602225		8	25	cnn_epch100	v8119	Y08WOMTSL
9	12.89532196656997	0.5053611793253059		9	25	cnn_epch100	v8119	Y08WOMTSL
0	12.072638693431392	0.5094272203140129		0	25	cnn_epch100	v8120	Y04WOMTSR
1	12.737722446237264	0.4595770243195364		1	25	cnn_epch100	v8120	Y04WOMTSR
2	12.114552078678686	0.4854317476492758		2	25	cnn_epch100	v8120	Y04WOMTSR
3	12.731673366024465	0.4401503793193337		3	25	cnn_epch100	v8120	Y04WOMTSR
4	12.707768418980814	0.4482841056575908		4	25	cnn_epch100	v8120	Y04WOMTSR
5	12.610963129112449	0.4674614516061999		5	25	cnn_epch100	v8120	Y04WOMTSR
6	12.378854155570655	0.4623144401234727		6	25	cnn_epch100	v8120	Y04WOMTSR
7	12.373209593238856	0.4687112576102542		7	25	cnn_epch100	v8120	Y04WOMTSR
8	12.500716283572396	0.45260779301879306		8	25	cnn_epch100	v8120	Y04WOMTSR
9	12.32304680951028	0.5002481151558831		9	25	cnn_epch100	v8120	Y04WOMTSR
0	12.493688742928432	0.5589495805020899		0	25	cnn_epch100	v8120	Y04WOMTSL
1	12.388848521081115	0.5478770633635138		1	25	cnn_epch100	v8120	Y04WOMTSL
2	12.00726395217114	0.5709397602247973		2	25	cnn_epch100	v8120	Y04WOMTSL
3	11.906572231069486	0.549155699685168		3	25	cnn_epch100	v8120	Y04WOMTSL
4	11.90742990391789	0.572530812713099		4	25	cnn_epch100	v8120	Y04WOMTSL
5	12.1090985378377	0.5484841748320564		5	25	cnn_epch100	v8120	Y04WOMTSL
6	12.194231273561307	0.5374684429647818		6	25	cnn_epch100	v8120	Y04WOMTSL
7	12.390707130806408	0.5671620331092437		7	25	cnn_epch100	v8120	Y04WOMTSL
8	12.023875134341496	0.5499155758946076		8	25	cnn_epch100	v8120	Y04WOMTSL
9	12.445177636559215	0.5146499185750573		9	25	cnn_epch100	v8120	Y04WOMTSL
0	11.99865204035539	0.5141770515474543		0	25	cnn_epch100	v8120	Y08WOMTSR
1	12.217048208567428	0.5129716153472879		1	25	cnn_epch100	v8120	Y08WOMTSR
2	11.911294575959898	0.5494993972242839		2	25	cnn_epch100	v8120	Y08WOMTSR
3	12.238787945143386	0.5077888137183867		3	25	cnn_epch100	v8120	Y08WOMTSR
4	11.974847552928775	0.5274794730421369		4	25	cnn_epch100	v8120	Y08WOMTSR
5	11.680067246226503	0.5259305029467413		5	25	cnn_epch100	v8120	Y08WOMTSR
6	11.602573581739827	0.5538541391123285		6	25	cnn_epch100	v8120	Y08WOMTSR
7	11.948851062064133	0.549540981720471		7	25	cnn_epch100	v8120	Y08WOMTSR
8	12.005055254914405	0.5264774021582987		8	25	cnn_epch100	v8120	Y08WOMTSR
9	11.657985333134414	0.5411141383814871		9	25	cnn_epch100	v8120	Y08WOMTSR
0	12.86917459357324	0.4935355459762345		0	25	cnn_epch100	v8120	Y08WOMTSL
1	12.870163854515928	0.5074305055767268		1	25	cnn_epch100	v8120	Y08WOMTSL
2	12.140695808045097	0.5088632333455473		2	25	cnn_epch100	v8120	Y08WOMTSL
3	12.649392975978836	0.5199511211427783		3	25	cnn_epch100	v8120	Y08WOMTSL
4	12.572000381683768	0.527180407342195		4	25	cnn_epch100	v8120	Y08WOMTSL
5	12.667432207596558	0.5034299891847765		5	25	cnn_epch100	v8120	Y08WOMTSL
6	12.599152021803636	0.49582238966559034		6	25	cnn_epch100	v8120	Y08WOMTSL
7	12.370945169315505	0.5054323101351185		7	25	cnn_epch100	v8120	Y08WOMTSL
8	12.572565943796675	0.5212472470150663		8	25	cnn_epch100	v8120	Y08WOMTSL
9	12.928971390614322	0.5198498589646446		9	25	cnn_epch100	v8120	Y08WOMTSL
0	13.396280451880475	0.4035984998633851		0	25	cnn_epch100	v8121	Y08WOMTSL
1	13.627660146061215	0.41480532449630664		1	25	cnn_epch100	v8121	Y08WOMTSL
2	12.56065313129925	0.44938732855867636		2	25	cnn_epch100	v8121	Y08WOMTSL
3	13.270462224403603	0.45260669043320084		3	25	cnn_epch100	v8121	Y08WOMTSL
4	13.059666705686926	0.4594890642713395		4	25	cnn_epch100	v8121	Y08WOMTSL
5	13.151457131616914	0.4521950249156423		5	25	cnn_epch100	v8121	Y08WOMTSL
6	12.89881531439863	0.4613080800806558		6	25	cnn_epch100	v8121	Y08WOMTSL
7	12.72312394361834	0.4588037175273575		7	25	cnn_epch100	v8121	Y08WOMTSL
8	13.05063880593397	0.46368648629258513		8	25	cnn_epch100	v8121	Y08WOMTSL
9	13.443672861492232	0.4433688281755114		9	25	cnn_epch100	v8121	Y08WOMTSL
0	13.28109095912537	0.3477184713891064		0	25	cnn_epch100	v8121	Y08WOMTSR
1	12.908795845201462	0.39221448401030906		1	25	cnn_epch100	v8121	Y08WOMTSR
2	13.121029792023906	0.39708172747969833		2	25	cnn_epch100	v8121	Y08WOMTSR
3	13.239143326383704	0.35782253925424035		3	25	cnn_epch100	v8121	Y08WOMTSR
4	13.22095521869002	0.3743591528570924		4	25	cnn_epch100	v8121	Y08WOMTSR
5	12.861730338742955	0.36068899168049573		5	25	cnn_epch100	v8121	Y08WOMTSR
6	12.819976953251643	0.3801314666313341		6	25	cnn_epch100	v8121	Y08WOMTSR
7	13.05410087836444	0.39755013530045236		7	25	cnn_epch100	v8121	Y08WOMTSR
8	13.204305691458377	0.35406222254437186		8	25	cnn_epch100	v8121	Y08WOMTSR
9	12.860599727363905	0.3757088993813163		9	25	cnn_epch100	v8121	Y08WOMTSR
0	10.908929326644602	0.6252550116962294		0	25	cnn_epch100	v8121	Y04WOMTSR
1	11.523554307140763	0.5898902433324004		1	25	cnn_epch100	v8121	Y04WOMTSR
2	10.867757928851375	0.6215567720180699		2	25	cnn_epch100	v8121	Y04WOMTSR
3	11.27536541022045	0.6029540377725409		3	25	cnn_epch100	v8121	Y04WOMTSR
4	11.476803117551336	0.5921672762687741		4	25	cnn_epch100	v8121	Y04WOMTSR
5	11.09873000523124	0.6234116385999304		5	25	cnn_epch100	v8121	Y04WOMTSR
6	11.118800384493053	0.6071346364418518		6	25	cnn_epch100	v8121	Y04WOMTSR
7	10.952018858276638	0.625349726943757		7	25	cnn_epch100	v8121	Y04WOMTSR
8	11.453654695071876	0.6005608427242629		8	25	cnn_epch100	v8121	Y04WOMTSR
9	11.14546721070218	0.6169899498032928		9	25	cnn_epch100	v8121	Y04WOMTSR
0	12.450891413642662	0.5586967234537811		0	25	cnn_epch100	v8121	Y04WOMTSL
1	12.366330565891236	0.5453689512051192		1	25	cnn_epch100	v8121	Y04WOMTSL
2	12.14997873575942	0.5545497388549937		2	25	cnn_epch100	v8121	Y04WOMTSL
3	11.897629787929546	0.5507188351027523		3	25	cnn_epch100	v8121	Y04WOMTSL
4	12.036034058906957	0.5589689341065757		4	25	cnn_epch100	v8121	Y04WOMTSL
5	11.782717491843623	0.5453495151959544		5	25	cnn_epch100	v8121	Y04WOMTSL
6	12.25987794698938	0.5383743359886637		6	25	cnn_epch100	v8121	Y04WOMTSL
7	12.26913771993778	0.576939743762746		7	25	cnn_epch100	v8121	Y04WOMTSL
8	11.693409201344847	0.5751652834313363		8	25	cnn_epch100	v8121	Y04WOMTSL
9	12.212737564745334	0.5355074123989622		9	25	cnn_epch100	v8121	Y04WOMTSL
0	12.67918750082495	0.4923293744062283		0	25	cnn_epch100	v8122	Y08WOMTSL
1	13.087587875158135	0.49125069515398295		1	25	cnn_epch100	v8122	Y08WOMTSL
2	12.24962880122339	0.4934022350529926		2	25	cnn_epch100	v8122	Y08WOMTSL
3	12.785664574326931	0.5048406141537676		3	25	cnn_epch100	v8122	Y08WOMTSL
4	12.617921615473565	0.5211121103645614		4	25	cnn_epch100	v8122	Y08WOMTSL
5	12.605982011492925	0.5070251554697474		5	25	cnn_epch100	v8122	Y08WOMTSL
6	12.473355679485511	0.5192163265041223		6	25	cnn_epch100	v8122	Y08WOMTSL
7	12.161779161105304	0.5341336002827465		7	25	cnn_epch100	v8122	Y08WOMTSL
8	12.685841104538596	0.5151587804078287		8	25	cnn_epch100	v8122	Y08WOMTSL
9	12.89808973205945	0.5307543344041512		9	25	cnn_epch100	v8122	Y08WOMTSL
0	12.38086940925542	0.5618514029719054		0	25	cnn_epch100	v8122	Y04WOMTSL
1	12.393945057131832	0.5423481198411301		1	25	cnn_epch100	v8122	Y04WOMTSL
2	12.214696385116833	0.5477644521669746		2	25	cnn_epch100	v8122	Y04WOMTSL
3	11.967548641216462	0.5424327889194257		3	25	cnn_epch100	v8122	Y04WOMTSL
4	12.074617715478892	0.5581910671500865		4	25	cnn_epch100	v8122	Y04WOMTSL
5	11.779760019014434	0.5359085389346695		5	25	cnn_epch100	v8122	Y04WOMTSL
6	12.03748456468986	0.5411232899086637		6	25	cnn_epch100	v8122	Y04WOMTSL
7	12.314236214719326	0.5670260294739995		7	25	cnn_epch100	v8122	Y04WOMTSL
8	11.85695374982663	0.560967229233428		8	25	cnn_epch100	v8122	Y04WOMTSL
9	12.111157314424505	0.5335577573806114		9	25	cnn_epch100	v8122	Y04WOMTSL
0	12.869241170762036	0.42292462169581924		0	25	cnn_epch100	v8122	Y08WOMTSR
1	12.798118108419894	0.4507516017755137		1	25	cnn_epch100	v8122	Y08WOMTSR
2	12.557296355162672	0.479296275542546		2	25	cnn_epch100	v8122	Y08WOMTSR
3	12.711194158431669	0.44116249912845057		3	25	cnn_epch100	v8122	Y08WOMTSR
4	12.424163169556714	0.47072219933742815		4	25	cnn_epch100	v8122	Y08WOMTSR
5	12.309763550587393	0.44494377808187513		5	25	cnn_epch100	v8122	Y08WOMTSR
6	12.153445756673442	0.48242740244895177		6	25	cnn_epch100	v8122	Y08WOMTSR
7	12.373720034604816	0.48767829757243364		7	25	cnn_epch100	v8122	Y08WOMTSR
8	12.498855888256552	0.4607350080264345		8	25	cnn_epch100	v8122	Y08WOMTSR
9	12.451028397297629	0.4479851249038701		9	25	cnn_epch100	v8122	Y08WOMTSR
0	12.326548920419544	0.4714981575053528		0	25	cnn_epch100	v8122	Y04WOMTSR
1	12.913197957235743	0.42690426054226405		1	25	cnn_epch100	v8122	Y04WOMTSR
2	12.510091770385367	0.4293562040333643		2	25	cnn_epch100	v8122	Y04WOMTSR
3	12.673966644676549	0.4600199287364321		3	25	cnn_epch100	v8122	Y04WOMTSR
4	13.067067703770396	0.4101244211130623		4	25	cnn_epch100	v8122	Y04WOMTSR
5	12.807541313141911	0.43329759076402824		5	25	cnn_epch100	v8122	Y04WOMTSR
6	12.578712417328406	0.43104397477472073		6	25	cnn_epch100	v8122	Y04WOMTSR
7	12.804343794933953	0.4221929612617302		7	25	cnn_epch100	v8122	Y04WOMTSR
8	12.632429028228788	0.4448376702135358		8	25	cnn_epch100	v8122	Y04WOMTSR
9	12.62884327278898	0.45186511897260273		9	25	cnn_epch100	v8122	Y04WOMTSR
0	12.719217391727245	0.4262980745684406		0	25	cnn_epch100	v8123	Y08WOMTSR
1	12.52617374810339	0.4553734282412679		1	25	cnn_epch100	v8123	Y08WOMTSR
2	12.57210906044077	0.47409567591099927		2	25	cnn_epch100	v8123	Y08WOMTSR
3	12.915443126476095	0.42353064713579897		3	25	cnn_epch100	v8123	Y08WOMTSR
4	12.717556198919285	0.4501677851103877		4	25	cnn_epch100	v8123	Y08WOMTSR
5	12.192548358368782	0.4665044268224422		5	25	cnn_epch100	v8123	Y08WOMTSR
6	12.260441119179902	0.47022723966958263		6	25	cnn_epch100	v8123	Y08WOMTSR
7	12.684986514424956	0.4413425776800464		7	25	cnn_epch100	v8123	Y08WOMTSR
8	12.68129399683409	0.4387540680403311		8	25	cnn_epch100	v8123	Y08WOMTSR
9	12.309310700672444	0.4598054121979143		9	25	cnn_epch100	v8123	Y08WOMTSR
0	13.499824521016636	0.44372420081542957		0	25	cnn_epch100	v8123	Y08WOMTSL
1	13.305827405754016	0.4578433296531838		1	25	cnn_epch100	v8123	Y08WOMTSL
2	12.497736497271926	0.46862896860359887		2	25	cnn_epch100	v8123	Y08WOMTSL
3	13.23655010383886	0.4474363492888496		3	25	cnn_epch100	v8123	Y08WOMTSL
4	12.98433642168557	0.471210874691121		4	25	cnn_epch100	v8123	Y08WOMTSL
5	12.92532212247069	0.45994049015520555		5	25	cnn_epch100	v8123	Y08WOMTSL
6	12.553410274277514	0.47939502204828344		6	25	cnn_epch100	v8123	Y08WOMTSL
7	12.663250615870531	0.47234336908144525		7	25	cnn_epch100	v8123	Y08WOMTSL
8	13.044147706731271	0.46436127132842364		8	25	cnn_epch100	v8123	Y08WOMTSL
9	13.419843021519224	0.4630210809027732		9	25	cnn_epch100	v8123	Y08WOMTSL
0	11.875598924479652	0.5271519214195666		0	25	cnn_epch100	v8123	Y04WOMTSR
1	12.46039760726713	0.49651051069944474		1	25	cnn_epch100	v8123	Y04WOMTSR
2	11.897962209022454	0.5112280633258105		2	25	cnn_epch100	v8123	Y04WOMTSR
3	12.301184113975452	0.4963792429296339		3	25	cnn_epch100	v8123	Y04WOMTSR
4	12.779826246037649	0.4643316182070648		4	25	cnn_epch100	v8123	Y04WOMTSR
5	12.227416370501864	0.5050441660979539		5	25	cnn_epch100	v8123	Y04WOMTSR
6	11.970585660281827	0.5114055154740174		6	25	cnn_epch100	v8123	Y04WOMTSR
7	11.984557818574034	0.5178416955749774		7	25	cnn_epch100	v8123	Y04WOMTSR
8	12.310264069641937	0.4926617508454297		8	25	cnn_epch100	v8123	Y04WOMTSR
9	12.047603894695431	0.5253515316148104		9	25	cnn_epch100	v8123	Y04WOMTSR
0	12.098071910016111	0.5911792440223259		0	25	cnn_epch100	v8123	Y04WOMTSL
1	12.13765989292266	0.5708024617971622		1	25	cnn_epch100	v8123	Y04WOMTSL
2	12.047925435563894	0.5635657502791533		2	25	cnn_epch100	v8123	Y04WOMTSL
3	11.623272296965345	0.5786625618878777		3	25	cnn_epch100	v8123	Y04WOMTSL
4	11.809251812126904	0.5850933435453252		4	25	cnn_epch100	v8123	Y04WOMTSL
5	11.571403996319123	0.5710092545557531		5	25	cnn_epch100	v8123	Y04WOMTSL
6	11.795752077447007	0.5747734251451868		6	25	cnn_epch100	v8123	Y04WOMTSL
7	12.041653829023916	0.6006011741794328		7	25	cnn_epch100	v8123	Y04WOMTSL
8	11.39985473017858	0.6012834737301102		8	25	cnn_epch100	v8123	Y04WOMTSL
9	11.632638244788232	0.5731757854265463		9	25	cnn_epch100	v8123	Y04WOMTSL
0	12.02760742429097	0.5097880011458802		0	25	cnn_epch100	v8124	Y04WOMTSR
1	12.65553677932615	0.4859610531368924		1	25	cnn_epch100	v8124	Y04WOMTSR
2	12.051516421407923	0.49231832376609796		2	25	cnn_epch100	v8124	Y04WOMTSR
3	12.1056160289568	0.5199622449826283		3	25	cnn_epch100	v8124	Y04WOMTSR
4	12.33694068961513	0.4892129287577972		4	25	cnn_epch100	v8124	Y04WOMTSR
5	12.39320216699974	0.48368931787959457		5	25	cnn_epch100	v8124	Y04WOMTSR
6	12.115214089193016	0.4897361066269887		6	25	cnn_epch100	v8124	Y04WOMTSR
7	12.268595013254888	0.48675530844837567		7	25	cnn_epch100	v8124	Y04WOMTSR
8	12.200506303134036	0.4921419165586363		8	25	cnn_epch100	v8124	Y04WOMTSR
9	12.368055184600786	0.49149952641889144		9	25	cnn_epch100	v8124	Y04WOMTSR
0	12.679010705956644	0.5365179946418284		0	25	cnn_epch100	v8124	Y04WOMTSL
1	12.592387650945517	0.5203585668725527		1	25	cnn_epch100	v8124	Y04WOMTSL
2	12.438982849493556	0.5248338747983229		2	25	cnn_epch100	v8124	Y04WOMTSL
3	12.090599597329222	0.53825296752474		3	25	cnn_epch100	v8124	Y04WOMTSL
4	12.458091265417144	0.5270667083084449		4	25	cnn_epch100	v8124	Y04WOMTSL
5	11.762868384218953	0.5408038770986138		5	25	cnn_epch100	v8124	Y04WOMTSL
6	12.130998914372991	0.5306262448707457		6	25	cnn_epch100	v8124	Y04WOMTSL
7	12.612917619649686	0.5443892689982008		7	25	cnn_epch100	v8124	Y04WOMTSL
8	12.065844359365316	0.5497181933159924		8	25	cnn_epch100	v8124	Y04WOMTSL
9	12.15803296196814	0.5244202574735167		9	25	cnn_epch100	v8124	Y04WOMTSL
0	12.619942633721523	0.497722226749732		0	25	cnn_epch100	v8124	Y08WOMTSL
1	13.125565406464872	0.48963909386421556		1	25	cnn_epch100	v8124	Y08WOMTSL
2	12.1973768439529	0.5089478669316444		2	25	cnn_epch100	v8124	Y08WOMTSL
3	12.956888445442363	0.4865605385240031		3	25	cnn_epch100	v8124	Y08WOMTSL
4	12.863731086650391	0.4956374059681213		4	25	cnn_epch100	v8124	Y08WOMTSL
5	12.75449442700531	0.509194505015304		5	25	cnn_epch100	v8124	Y08WOMTSL
6	12.45130788240837	0.49431314338868904		6	25	cnn_epch100	v8124	Y08WOMTSL
7	12.256242186423451	0.5197613983383814		7	25	cnn_epch100	v8124	Y08WOMTSL
8	12.721356752091056	0.5036571878745278		8	25	cnn_epch100	v8124	Y08WOMTSL
9	12.82455977500774	0.5129593358800905		9	25	cnn_epch100	v8124	Y08WOMTSL
0	11.841914851111142	0.543073072025927		0	25	cnn_epch100	v8124	Y08WOMTSR
1	11.887298429626684	0.5346774163304912		1	25	cnn_epch100	v8124	Y08WOMTSR
2	11.8009690094186	0.5655997120585357		2	25	cnn_epch100	v8124	Y08WOMTSR
3	11.998967383814948	0.5324957175565921		3	25	cnn_epch100	v8124	Y08WOMTSR
4	11.640912565280509	0.5625840721064871		4	25	cnn_epch100	v8124	Y08WOMTSR
5	11.65556292347734	0.5394545124052791		5	25	cnn_epch100	v8124	Y08WOMTSR
6	11.447079716330704	0.5638905363924678		6	25	cnn_epch100	v8124	Y08WOMTSR
7	11.675269674190195	0.5782375728501403		7	25	cnn_epch100	v8124	Y08WOMTSR
8	11.743843687041336	0.5504397334341775		8	25	cnn_epch100	v8124	Y08WOMTSR
9	11.77358433232011	0.5392144109045427		9	25	cnn_epch100	v8124	Y08WOMTSR
0	13.15321310466127	0.4319789752848729		0	25	cnn_epch100	v8125	Y08WOMTSL
1	13.369605210687109	0.44679982854434774		1	25	cnn_epch100	v8125	Y08WOMTSL
2	12.427478541571544	0.4648861037603326		2	25	cnn_epch100	v8125	Y08WOMTSL
3	13.173025427383916	0.4537486085126779		3	25	cnn_epch100	v8125	Y08WOMTSL
4	13.031681890129816	0.4649041603539		4	25	cnn_epch100	v8125	Y08WOMTSL
5	12.86478170348591	0.4684979707144084		5	25	cnn_epch100	v8125	Y08WOMTSL
6	12.746053838976048	0.47602594209431853		6	25	cnn_epch100	v8125	Y08WOMTSL
7	12.73715556657612	0.48440488070524235		7	25	cnn_epch100	v8125	Y08WOMTSL
8	13.075513168229207	0.47533563302210374		8	25	cnn_epch100	v8125	Y08WOMTSL
9	13.273005220614325	0.46589853952603677		9	25	cnn_epch100	v8125	Y08WOMTSL
0	12.557436231558723	0.4414791794305961		0	25	cnn_epch100	v8125	Y08WOMTSR
1	12.544580383538252	0.447941652192608		1	25	cnn_epch100	v8125	Y08WOMTSR
2	12.750575943301335	0.45803767415345553		2	25	cnn_epch100	v8125	Y08WOMTSR
3	12.857406975599597	0.4328707020500523		3	25	cnn_epch100	v8125	Y08WOMTSR
4	12.602559993002416	0.45076416885256937		4	25	cnn_epch100	v8125	Y08WOMTSR
5	12.407087398785942	0.4375657594271217		5	25	cnn_epch100	v8125	Y08WOMTSR
6	12.445938729054602	0.4412885256022571		6	25	cnn_epch100	v8125	Y08WOMTSR
7	12.509299601802695	0.46624281213267343		7	25	cnn_epch100	v8125	Y08WOMTSR
8	12.633441365317342	0.4416094756612586		8	25	cnn_epch100	v8125	Y08WOMTSR
9	12.520400478016224	0.4376372098544795		9	25	cnn_epch100	v8125	Y08WOMTSR
0	11.671511550728756	0.5587036680672152		0	25	cnn_epch100	v8125	Y04WOMTSR
1	12.261953669895036	0.5115000530230176		1	25	cnn_epch100	v8125	Y04WOMTSR
2	11.754878609801182	0.5339419911279201		2	25	cnn_epch100	v8125	Y04WOMTSR
3	11.91478790131013	0.5386914098634193		3	25	cnn_epch100	v8125	Y04WOMTSR
4	12.253767132634788	0.5026929117194937		4	25	cnn_epch100	v8125	Y04WOMTSR
5	12.218525034584024	0.5148523786808585		5	25	cnn_epch100	v8125	Y04WOMTSR
6	11.825469005895812	0.5275531859397349		6	25	cnn_epch100	v8125	Y04WOMTSR
7	12.0688823090319	0.5064373499833499		7	25	cnn_epch100	v8125	Y04WOMTSR
8	12.007172345716237	0.5296474305728495		8	25	cnn_epch100	v8125	Y04WOMTSR
9	12.012683070729327	0.5405958718802538		9	25	cnn_epch100	v8125	Y04WOMTSR
0	12.301686347365584	0.575693860664255		0	25	cnn_epch100	v8125	Y04WOMTSL
1	12.059371094480314	0.5772866414339499		1	25	cnn_epch100	v8125	Y04WOMTSL
2	11.897752767340792	0.5771019841697753		2	25	cnn_epch100	v8125	Y04WOMTSL
3	11.810698270628526	0.5593635241749868		3	25	cnn_epch100	v8125	Y04WOMTSL
4	11.758783253060631	0.5865408830412159		4	25	cnn_epch100	v8125	Y04WOMTSL
5	11.675424565244956	0.5655646928952284		5	25	cnn_epch100	v8125	Y04WOMTSL
6	12.043743412193615	0.5569796534434533		6	25	cnn_epch100	v8125	Y04WOMTSL
7	12.255693414441524	0.580934339489492		7	25	cnn_epch100	v8125	Y04WOMTSL
8	11.59332770448805	0.5859432139743888		8	25	cnn_epch100	v8125	Y04WOMTSL
9	12.001005778666526	0.5620448879879311		9	25	cnn_epch100	v8125	Y04WOMTSL
0	12.978456546222088	0.4500627633716882		0	25	cnn_epch100	v8126	Y08WOMTSL
1	13.41074988554262	0.4456110053982611		1	25	cnn_epch100	v8126	Y08WOMTSL
2	12.495068863281006	0.46617126507070267		2	25	cnn_epch100	v8126	Y08WOMTSL
3	13.177090494851836	0.46034719002384905		3	25	cnn_epch100	v8126	Y08WOMTSL
4	13.155743130904964	0.4552733251637419		4	25	cnn_epch100	v8126	Y08WOMTSL
5	13.006253641821871	0.4669532135390806		5	25	cnn_epch100	v8126	Y08WOMTSL
6	12.672119975711546	0.46705400641193423		6	25	cnn_epch100	v8126	Y08WOMTSL
7	12.648245217384884	0.46629912375201843		7	25	cnn_epch100	v8126	Y08WOMTSL
8	13.112723005482254	0.4558515003148914		8	25	cnn_epch100	v8126	Y08WOMTSL
9	12.978125662241643	0.4908012232947649		9	25	cnn_epch100	v8126	Y08WOMTSL
0	11.948246114641194	0.5203736108584401		0	25	cnn_epch100	v8126	Y08WOMTSR
1	12.241161290266946	0.49752562766841285		1	25	cnn_epch100	v8126	Y08WOMTSR
2	11.85464126625432	0.5560860488477198		2	25	cnn_epch100	v8126	Y08WOMTSR
3	12.16453568665031	0.5141128267134493		3	25	cnn_epch100	v8126	Y08WOMTSR
4	11.92652797458094	0.5481520166144442		4	25	cnn_epch100	v8126	Y08WOMTSR
5	11.74247742799595	0.519455487524583		5	25	cnn_epch100	v8126	Y08WOMTSR
6	11.488445224696028	0.5611239777160492		6	25	cnn_epch100	v8126	Y08WOMTSR
7	11.90744421667914	0.564964628993031		7	25	cnn_epch100	v8126	Y08WOMTSR
8	11.876913831513775	0.5373146126520427		8	25	cnn_epch100	v8126	Y08WOMTSR
9	11.726715876872852	0.5369583254092959		9	25	cnn_epch100	v8126	Y08WOMTSR
0	12.532906192358132	0.5488139320363418		0	25	cnn_epch100	v8126	Y04WOMTSL
1	12.520494994459815	0.5377421010650868		1	25	cnn_epch100	v8126	Y04WOMTSL
2	12.5435540320241	0.5094385735120623		2	25	cnn_epch100	v8126	Y04WOMTSL
3	12.164635086143605	0.5200626154293857		3	25	cnn_epch100	v8126	Y04WOMTSL
4	12.375779079674391	0.5269974595479588		4	25	cnn_epch100	v8126	Y04WOMTSL
5	11.985180861314332	0.5180786269728408		5	25	cnn_epch100	v8126	Y04WOMTSL
6	12.400910208317423	0.507163480051452		6	25	cnn_epch100	v8126	Y04WOMTSL
7	12.515684325033988	0.5486056121882856		7	25	cnn_epch100	v8126	Y04WOMTSL
8	12.005583039498092	0.5437551426510638		8	25	cnn_epch100	v8126	Y04WOMTSL
9	12.076359166376683	0.5266222387713918		9	25	cnn_epch100	v8126	Y04WOMTSL
0	10.89712727941082	0.6283420972081055		0	25	cnn_epch100	v8126	Y04WOMTSR
1	11.419264417460694	0.6006296771837434		1	25	cnn_epch100	v8126	Y04WOMTSR
2	10.834347704903523	0.6215742440429733		2	25	cnn_epch100	v8126	Y04WOMTSR
3	11.17690891264987	0.6138326074884766		3	25	cnn_epch100	v8126	Y04WOMTSR
4	11.476172798808877	0.5950743963538989		4	25	cnn_epch100	v8126	Y04WOMTSR
5	11.058644947092269	0.6247049848712194		5	25	cnn_epch100	v8126	Y04WOMTSR
6	11.17460787386752	0.6190114517424078		6	25	cnn_epch100	v8126	Y04WOMTSR
7	10.90710785661234	0.6274046209974898		7	25	cnn_epch100	v8126	Y04WOMTSR
8	11.315424936611018	0.5972715597266463		8	25	cnn_epch100	v8126	Y04WOMTSR
9	10.979821762031415	0.6328617809393351		9	25	cnn_epch100	v8126	Y04WOMTSR
0	11.838505878489023	0.5336123479714145		0	25	cnn_epch100	v8127	Y08WOMTSR
1	11.98678286263246	0.5245796308681269		1	25	cnn_epch100	v8127	Y08WOMTSR
2	11.812937001288844	0.560269689259282		2	25	cnn_epch100	v8127	Y08WOMTSR
3	12.18894553639472	0.5134103499948592		3	25	cnn_epch100	v8127	Y08WOMTSR
4	11.808038902677575	0.5476765050695632		4	25	cnn_epch100	v8127	Y08WOMTSR
5	11.720616313437551	0.5215555148508464		5	25	cnn_epch100	v8127	Y08WOMTSR
6	11.666437801081743	0.5560297054031055		6	25	cnn_epch100	v8127	Y08WOMTSR
7	11.932245309242273	0.562759162139491		7	25	cnn_epch100	v8127	Y08WOMTSR
8	11.997998856744656	0.5319318413162578		8	25	cnn_epch100	v8127	Y08WOMTSR
9	11.84885040895428	0.5278474849385473		9	25	cnn_epch100	v8127	Y08WOMTSR
0	13.036590241505776	0.45165452878811335		0	25	cnn_epch100	v8127	Y08WOMTSL
1	13.27101331131912	0.4614847606679705		1	25	cnn_epch100	v8127	Y08WOMTSL
2	12.650939560346098	0.46433658735112415		2	25	cnn_epch100	v8127	Y08WOMTSL
3	13.167301428434357	0.45652697038527845		3	25	cnn_epch100	v8127	Y08WOMTSL
4	13.21165424135879	0.463478747605856		4	25	cnn_epch100	v8127	Y08WOMTSL
5	12.846525700696892	0.4684904677507887		5	25	cnn_epch100	v8127	Y08WOMTSL
6	12.775699282767	0.4526315421304973		6	25	cnn_epch100	v8127	Y08WOMTSL
7	12.947069838205444	0.4640787162433658		7	25	cnn_epch100	v8127	Y08WOMTSL
8	13.213175649651877	0.4529949459337757		8	25	cnn_epch100	v8127	Y08WOMTSL
9	13.256165069349755	0.4566047188311103		9	25	cnn_epch100	v8127	Y08WOMTSL
0	12.42679801246878	0.5573808994389813		0	25	cnn_epch100	v8127	Y04WOMTSL
1	12.320498088395892	0.5530854270840724		1	25	cnn_epch100	v8127	Y04WOMTSL
2	12.14552720861026	0.5519422836850407		2	25	cnn_epch100	v8127	Y04WOMTSL
3	12.18302545541204	0.5644529846932216		3	25	cnn_epch100	v8127	Y04WOMTSL
4	12.039171228512991	0.5587390687125935		4	25	cnn_epch100	v8127	Y04WOMTSL
5	11.66273149931718	0.5538929890987243		5	25	cnn_epch100	v8127	Y04WOMTSL
6	12.079127234252722	0.5496199159516842		6	25	cnn_epch100	v8127	Y04WOMTSL
7	12.384073513120496	0.559818207330344		7	25	cnn_epch100	v8127	Y04WOMTSL
8	12.087605587269197	0.5898979956044276		8	25	cnn_epch100	v8127	Y04WOMTSL
9	12.265652608228326	0.5600361792681633		9	25	cnn_epch100	v8127	Y04WOMTSL
0	10.846880793995794	0.630389283030298		0	25	cnn_epch100	v8127	Y04WOMTSR
1	11.378293614029529	0.6028661370730896		1	25	cnn_epch100	v8127	Y04WOMTSR
2	10.87538401208278	0.6184808952275779		2	25	cnn_epch100	v8127	Y04WOMTSR
3	11.236277563963505	0.6067579898763873		3	25	cnn_epch100	v8127	Y04WOMTSR
4	11.350393471340588	0.6015206768345228		4	25	cnn_epch100	v8127	Y04WOMTSR
5	11.122773919121723	0.6211569232815217		5	25	cnn_epch100	v8127	Y04WOMTSR
6	10.923105045311823	0.6202916509078782		6	25	cnn_epch100	v8127	Y04WOMTSR
7	11.096451475224164	0.6111513635515838		7	25	cnn_epch100	v8127	Y04WOMTSR
8	11.348509136113606	0.5976255732706045		8	25	cnn_epch100	v8127	Y04WOMTSR
9	11.083284858144165	0.6316848393131592		9	25	cnn_epch100	v8127	Y04WOMTSR
0	13.137380221793595	0.4458781462194137		0	25	cnn_epch100	v8128	Y08WOMTSL
1	13.4923234342115	0.4300769301598354		1	25	cnn_epch100	v8128	Y08WOMTSL
2	12.410101831100816	0.4701966227272812		2	25	cnn_epch100	v8128	Y08WOMTSL
3	13.246190341591197	0.457637243272385		3	25	cnn_epch100	v8128	Y08WOMTSL
4	13.064943123463172	0.4584079229052607		4	25	cnn_epch100	v8128	Y08WOMTSL
5	12.958278137697636	0.45884924412849626		5	25	cnn_epch100	v8128	Y08WOMTSL
6	12.842699829822749	0.4480380390632836		6	25	cnn_epch100	v8128	Y08WOMTSL
7	12.97559941697462	0.443320290350722		7	25	cnn_epch100	v8128	Y08WOMTSL
8	12.958557945174256	0.475096183383722		8	25	cnn_epch100	v8128	Y08WOMTSL
9	13.278377094314305	0.45889562864973954		9	25	cnn_epch100	v8128	Y08WOMTSL
0	12.621304221730837	0.43462230179199857		0	25	cnn_epch100	v8128	Y08WOMTSR
1	12.56500955587603	0.4415528901281801		1	25	cnn_epch100	v8128	Y08WOMTSR
2	12.645329438366996	0.4633727817767227		2	25	cnn_epch100	v8128	Y08WOMTSR
3	12.777923967429116	0.4338606266095258		3	25	cnn_epch100	v8128	Y08WOMTSR
4	12.644040011676548	0.46166000306422866		4	25	cnn_epch100	v8128	Y08WOMTSR
5	12.46236024194941	0.42533397832695785		5	25	cnn_epch100	v8128	Y08WOMTSR
6	12.29753997368024	0.4662339110523185		6	25	cnn_epch100	v8128	Y08WOMTSR
7	12.540698505322828	0.47249949056219764		7	25	cnn_epch100	v8128	Y08WOMTSR
8	12.70151684375154	0.43881687206015485		8	25	cnn_epch100	v8128	Y08WOMTSR
9	12.512369473090276	0.4368319032273209		9	25	cnn_epch100	v8128	Y08WOMTSR
0	12.27627330337576	0.48209048396716625		0	25	cnn_epch100	v8128	Y04WOMTSR
1	12.529115823839586	0.4857977076597076		1	25	cnn_epch100	v8128	Y04WOMTSR
2	12.027556033394902	0.49456169829964836		2	25	cnn_epch100	v8128	Y04WOMTSR
3	12.589759165527369	0.49321803757453375		3	25	cnn_epch100	v8128	Y04WOMTSR
4	12.476127442383186	0.4876144345020681		4	25	cnn_epch100	v8128	Y04WOMTSR
5	12.596794023394123	0.47381162632081925		5	25	cnn_epch100	v8128	Y04WOMTSR
6	12.059583422903437	0.5013930504681958		6	25	cnn_epch100	v8128	Y04WOMTSR
7	12.297237531742727	0.48132932128879413		7	25	cnn_epch100	v8128	Y04WOMTSR
8	12.3548701466442	0.47598108303689496		8	25	cnn_epch100	v8128	Y04WOMTSR
9	12.349124008940851	0.5115930050077044		9	25	cnn_epch100	v8128	Y04WOMTSR
0	11.957673048183398	0.601850159428419		0	25	cnn_epch100	v8128	Y04WOMTSL
1	12.156112635382287	0.5742364446864152		1	25	cnn_epch100	v8128	Y04WOMTSL
2	11.966032912149547	0.5742166841885751		2	25	cnn_epch100	v8128	Y04WOMTSL
3	11.918545545448168	0.567716953594043		3	25	cnn_epch100	v8128	Y04WOMTSL
4	11.784399037470092	0.5840449702783794		4	25	cnn_epch100	v8128	Y04WOMTSL
5	11.64639714808311	0.5694134447098154		5	25	cnn_epch100	v8128	Y04WOMTSL
6	11.878853905478769	0.5619824040023528		6	25	cnn_epch100	v8128	Y04WOMTSL
7	11.958332944116345	0.6068078271733848		7	25	cnn_epch100	v8128	Y04WOMTSL
8	11.671340834906168	0.5807242594082895		8	25	cnn_epch100	v8128	Y04WOMTSL
9	11.794402507152006	0.5594966135464998		9	25	cnn_epch100	v8128	Y04WOMTSL
0	11.760408700497592	0.5397199881642145		0	25	cnn_epch100	v8129	Y08WOMTSR
1	11.957956600055551	0.52203738879005		1	25	cnn_epch100	v8129	Y08WOMTSR
2	11.886095048574589	0.5614778183793712		2	25	cnn_epch100	v8129	Y08WOMTSR
3	12.080455327221651	0.5218294235760249		3	25	cnn_epch100	v8129	Y08WOMTSR
4	11.835509126974586	0.5465132358514554		4	25	cnn_epch100	v8129	Y08WOMTSR
5	11.77879307241432	0.5174900646222068		5	25	cnn_epch100	v8129	Y08WOMTSR
6	11.533547819381784	0.558303800982453		6	25	cnn_epch100	v8129	Y08WOMTSR
7	11.92899820110468	0.5553422677268275		7	25	cnn_epch100	v8129	Y08WOMTSR
8	11.98967572890815	0.5350852083388637		8	25	cnn_epch100	v8129	Y08WOMTSR
9	11.8096531497888	0.52630944881067		9	25	cnn_epch100	v8129	Y08WOMTSR
0	13.017509935886206	0.45133713920878277		0	25	cnn_epch100	v8129	Y08WOMTSL
1	13.359492100824436	0.4509501197243884		1	25	cnn_epch100	v8129	Y08WOMTSL
2	12.572396968444082	0.46349144404222625		2	25	cnn_epch100	v8129	Y08WOMTSL
3	13.153102739023067	0.458991293188472		3	25	cnn_epch100	v8129	Y08WOMTSL
4	13.156907100708974	0.46006634548715314		4	25	cnn_epch100	v8129	Y08WOMTSL
5	13.089046179267712	0.43915271842412773		5	25	cnn_epch100	v8129	Y08WOMTSL
6	12.9407712403485	0.44942997481256075		6	25	cnn_epch100	v8129	Y08WOMTSL
7	12.726607945584188	0.45864180961096496		7	25	cnn_epch100	v8129	Y08WOMTSL
8	12.965423719587786	0.4740017372280579		8	25	cnn_epch100	v8129	Y08WOMTSL
9	13.311531659239794	0.4618154122575923		9	25	cnn_epch100	v8129	Y08WOMTSL
0	12.71667761317807	0.529029202311496		0	25	cnn_epch100	v8129	Y04WOMTSL
1	12.347911110168884	0.546781352251615		1	25	cnn_epch100	v8129	Y04WOMTSL
2	12.446358321003284	0.5239932477582845		2	25	cnn_epch100	v8129	Y04WOMTSL
3	12.024722582610115	0.5375378247533286		3	25	cnn_epch100	v8129	Y04WOMTSL
4	12.22300343399719	0.5421589894674765		4	25	cnn_epch100	v8129	Y04WOMTSL
5	12.010870412161768	0.5159535831635532		5	25	cnn_epch100	v8129	Y04WOMTSL
6	12.370376058588702	0.5114211098833943		6	25	cnn_epch100	v8129	Y04WOMTSL
7	12.504091292891935	0.5496396260814307		7	25	cnn_epch100	v8129	Y04WOMTSL
8	11.908565777040488	0.5529769291146214		8	25	cnn_epch100	v8129	Y04WOMTSL
9	12.43957170938861	0.49704275003619797		9	25	cnn_epch100	v8129	Y04WOMTSL
0	12.674710700535885	0.47545397155363567		0	25	cnn_epch100	v8129	Y04WOMTSR
1	12.794488434492882	0.4431979806879692		1	25	cnn_epch100	v8129	Y04WOMTSR
2	12.53968348943488	0.4439659411819109		2	25	cnn_epch100	v8129	Y04WOMTSR
3	12.616556299537104	0.45806862845744983		3	25	cnn_epch100	v8129	Y04WOMTSR
4	12.744091055677476	0.4475614628130594		4	25	cnn_epch100	v8129	Y04WOMTSR
5	12.782038197144791	0.44537452570058145		5	25	cnn_epch100	v8129	Y04WOMTSR
6	12.316469930144477	0.4632240523718549		6	25	cnn_epch100	v8129	Y04WOMTSR
7	12.495041523537656	0.4505158773447027		7	25	cnn_epch100	v8129	Y04WOMTSR
8	12.558227979108464	0.44427285851918585		8	25	cnn_epch100	v8129	Y04WOMTSR
9	12.588046168413372	0.4592579472978514		9	25	cnn_epch100	v8129	Y04WOMTSR
0	12.765735207880567	0.49517153446511913		0	25	cnn_epch100	v8130	Y08WOMTSL
1	12.79704932680734	0.5136445770292468		1	25	cnn_epch100	v8130	Y08WOMTSL
2	12.193335754930656	0.502007564255592		2	25	cnn_epch100	v8130	Y08WOMTSL
3	12.901777110546782	0.49081357993433755		3	25	cnn_epch100	v8130	Y08WOMTSL
4	12.808548888736878	0.49810905816588136		4	25	cnn_epch100	v8130	Y08WOMTSL
5	12.640176583645884	0.4953149023886147		5	25	cnn_epch100	v8130	Y08WOMTSL
6	12.327187189703851	0.508202374782076		6	25	cnn_epch100	v8130	Y08WOMTSL
7	12.174681765563523	0.5245447091499726		7	25	cnn_epch100	v8130	Y08WOMTSL
8	12.680893152916486	0.5077584453063196		8	25	cnn_epch100	v8130	Y08WOMTSL
9	12.902177204942738	0.5015765364943198		9	25	cnn_epch100	v8130	Y08WOMTSL
0	12.699683760793292	0.43139324455249917		0	25	cnn_epch100	v8130	Y08WOMTSR
1	12.581768091459294	0.4522564692872382		1	25	cnn_epch100	v8130	Y08WOMTSR
2	12.790880201738313	0.4518314066357602		2	25	cnn_epch100	v8130	Y08WOMTSR
3	12.769684505867088	0.4348626227836718		3	25	cnn_epch100	v8130	Y08WOMTSR
4	12.58417543077626	0.4560672543302354		4	25	cnn_epch100	v8130	Y08WOMTSR
5	12.44624021639478	0.4219570252989225		5	25	cnn_epch100	v8130	Y08WOMTSR
6	12.295141410580248	0.4685171177661336		6	25	cnn_epch100	v8130	Y08WOMTSR
7	12.719199915630387	0.44523578898516036		7	25	cnn_epch100	v8130	Y08WOMTSR
8	12.777582420443622	0.429460313404757		8	25	cnn_epch100	v8130	Y08WOMTSR
9	12.386671786084882	0.4498423360174321		9	25	cnn_epch100	v8130	Y08WOMTSR
0	12.641256920591456	0.5367356273329795		0	25	cnn_epch100	v8130	Y04WOMTSL
1	12.578237955602452	0.530650333535043		1	25	cnn_epch100	v8130	Y04WOMTSL
2	12.355730993019591	0.5462939333074945		2	25	cnn_epch100	v8130	Y04WOMTSL
3	12.017949980708387	0.5391839327930591		3	25	cnn_epch100	v8130	Y04WOMTSL
4	12.282045939381858	0.5434960210767917		4	25	cnn_epch100	v8130	Y04WOMTSL
5	11.825604903236467	0.5386067064713798		5	25	cnn_epch100	v8130	Y04WOMTSL
6	12.226060835310294	0.5217181395400804		6	25	cnn_epch100	v8130	Y04WOMTSL
7	12.534208521153356	0.5648710531276931		7	25	cnn_epch100	v8130	Y04WOMTSL
8	11.928238135495407	0.5486816072094488		8	25	cnn_epch100	v8130	Y04WOMTSL
9	12.0796776640321	0.5282275075859706		9	25	cnn_epch100	v8130	Y04WOMTSL
0	12.006516410710825	0.5116063226012219		0	25	cnn_epch100	v8130	Y04WOMTSR
1	12.679287281392549	0.46362958536536825		1	25	cnn_epch100	v8130	Y04WOMTSR
2	12.049554259273972	0.4911439735297705		2	25	cnn_epch100	v8130	Y04WOMTSR
3	12.320917048033396	0.49032547537436044		3	25	cnn_epch100	v8130	Y04WOMTSR
4	12.6558347507827	0.4634898767369674		4	25	cnn_epch100	v8130	Y04WOMTSR
5	12.528405149843715	0.46979461799434075		5	25	cnn_epch100	v8130	Y04WOMTSR
6	12.269490761931769	0.47362614956963395		6	25	cnn_epch100	v8130	Y04WOMTSR
7	12.457293285865129	0.4678919032779176		7	25	cnn_epch100	v8130	Y04WOMTSR
8	12.205618640788725	0.4904791857590893		8	25	cnn_epch100	v8130	Y04WOMTSR
9	12.399639328754317	0.48935686001296236		9	25	cnn_epch100	v8130	Y04WOMTSR
0	13.204222279672722	0.42078594306193634		0	25	cnn_epch100	v8131	Y08WOMTSL
1	13.98907112027292	0.4172097232584275		1	25	cnn_epch100	v8131	Y08WOMTSL
2	12.600667293906998	0.44635530585239186		2	25	cnn_epch100	v8131	Y08WOMTSL
3	13.251742307158136	0.4440880946021081		3	25	cnn_epch100	v8131	Y08WOMTSL
4	13.186458755644887	0.4437823821719335		4	25	cnn_epch100	v8131	Y08WOMTSL
5	12.93017519414548	0.4590360931198185		5	25	cnn_epch100	v8131	Y08WOMTSL
6	12.64322917861574	0.4690519787571094		6	25	cnn_epch100	v8131	Y08WOMTSL
7	12.785402744699336	0.45101772118375666		7	25	cnn_epch100	v8131	Y08WOMTSL
8	13.238091275101734	0.4479286654156326		8	25	cnn_epch100	v8131	Y08WOMTSL
9	13.321262973024124	0.4548250155515734		9	25	cnn_epch100	v8131	Y08WOMTSL
0	11.963844729222776	0.520083640415354		0	25	cnn_epch100	v8131	Y08WOMTSR
1	11.954770739440814	0.5290404050456912		1	25	cnn_epch100	v8131	Y08WOMTSR
2	11.77789963606278	0.5627563697385104		2	25	cnn_epch100	v8131	Y08WOMTSR
3	12.173743572632636	0.5229783277465501		3	25	cnn_epch100	v8131	Y08WOMTSR
4	11.97059088944568	0.529005569255022		4	25	cnn_epch100	v8131	Y08WOMTSR
5	11.69045903185141	0.5265886077809899		5	25	cnn_epch100	v8131	Y08WOMTSR
6	11.491739118318971	0.560100426269486		6	25	cnn_epch100	v8131	Y08WOMTSR
7	11.83224333949546	0.5499623642931893		7	25	cnn_epch100	v8131	Y08WOMTSR
8	12.04375210320271	0.5286736728515005		8	25	cnn_epch100	v8131	Y08WOMTSR
9	11.828796011741456	0.5391574218742832		9	25	cnn_epch100	v8131	Y08WOMTSR
0	11.85995940684144	0.5312704761989565		0	25	cnn_epch100	v8131	Y04WOMTSR
1	12.190614020315452	0.5199934550887244		1	25	cnn_epch100	v8131	Y04WOMTSR
2	11.787415473105826	0.526655569362046		2	25	cnn_epch100	v8131	Y04WOMTSR
3	12.017065003373965	0.5281812153019059		3	25	cnn_epch100	v8131	Y04WOMTSR
4	12.2952510913375	0.5001981191887365		4	25	cnn_epch100	v8131	Y04WOMTSR
5	12.03924524485081	0.5278542758044014		5	25	cnn_epch100	v8131	Y04WOMTSR
6	11.843125073270429	0.5291883798660414		6	25	cnn_epch100	v8131	Y04WOMTSR
7	12.016795844478228	0.5146773670548085		7	25	cnn_epch100	v8131	Y04WOMTSR
8	11.967559438288308	0.5193850861673324		8	25	cnn_epch100	v8131	Y04WOMTSR
9	11.932076594304212	0.5417394499308118		9	25	cnn_epch100	v8131	Y04WOMTSR
0	12.132807094530744	0.5889189005258045		0	25	cnn_epch100	v8131	Y04WOMTSL
1	12.23082860480705	0.5585460288731962		1	25	cnn_epch100	v8131	Y04WOMTSL
2	12.078438463647013	0.5737071436743444		2	25	cnn_epch100	v8131	Y04WOMTSL
3	11.756094775435992	0.5738816226830293		3	25	cnn_epch100	v8131	Y04WOMTSL
4	11.877388045482837	0.5758150296367317		4	25	cnn_epch100	v8131	Y04WOMTSL
5	11.403159885533311	0.5807342445213319		5	25	cnn_epch100	v8131	Y04WOMTSL
6	11.960304900871767	0.566824835160183		6	25	cnn_epch100	v8131	Y04WOMTSL
7	12.03643142137716	0.5969885767296775		7	25	cnn_epch100	v8131	Y04WOMTSL
8	11.633589166588555	0.5854454631253182		8	25	cnn_epch100	v8131	Y04WOMTSL
9	11.704726736341025	0.5685770690781647		9	25	cnn_epch100	v8131	Y04WOMTSL
0	13.849054095475893	0.36676051527342945		0	25	cnn_epch100	v8132	Y08WOMTSL
1	14.354462330767657	0.35275496023755304		1	25	cnn_epch100	v8132	Y08WOMTSL
2	13.065585759335145	0.38593115859998617		2	25	cnn_epch100	v8132	Y08WOMTSL
3	13.402528887515608	0.4203023717689176		3	25	cnn_epch100	v8132	Y08WOMTSL
4	13.532341455128122	0.412827378243179		4	25	cnn_epch100	v8132	Y08WOMTSL
5	13.382992993002327	0.3951021430595937		5	25	cnn_epch100	v8132	Y08WOMTSL
6	13.142271953654792	0.4143005804113437		6	25	cnn_epch100	v8132	Y08WOMTSL
7	13.240598911534354	0.4166628272846302		7	25	cnn_epch100	v8132	Y08WOMTSL
8	13.53675102654474	0.40024637936698754		8	25	cnn_epch100	v8132	Y08WOMTSL
9	13.551590932332662	0.42290454689089857		9	25	cnn_epch100	v8132	Y08WOMTSL
0	12.007905057737002	0.599762720141529		0	25	cnn_epch100	v8132	Y04WOMTSL
1	11.797069521084303	0.6007852409204613		1	25	cnn_epch100	v8132	Y04WOMTSL
2	11.64075380280131	0.6024845413046674		2	25	cnn_epch100	v8132	Y04WOMTSL
3	11.516992312236416	0.5910273855056867		3	25	cnn_epch100	v8132	Y04WOMTSL
4	11.739571343087745	0.5888431007699619		4	25	cnn_epch100	v8132	Y04WOMTSL
5	11.315318355709628	0.5862380081378123		5	25	cnn_epch100	v8132	Y04WOMTSL
6	11.539218645344102	0.5980566262523738		6	25	cnn_epch100	v8132	Y04WOMTSL
7	12.034536252966586	0.6191360026236372		7	25	cnn_epch100	v8132	Y04WOMTSL
8	11.323227305806782	0.6145807379940511		8	25	cnn_epch100	v8132	Y04WOMTSL
9	11.773600260137972	0.5831524026703722		9	25	cnn_epch100	v8132	Y04WOMTSL
0	12.008507435955606	0.5172315670581715		0	25	cnn_epch100	v8132	Y04WOMTSR
1	12.432432169063478	0.4962810145197024		1	25	cnn_epch100	v8132	Y04WOMTSR
2	12.018964875618533	0.4970509460215748		2	25	cnn_epch100	v8132	Y04WOMTSR
3	12.77983711290506	0.4345739849085144		3	25	cnn_epch100	v8132	Y04WOMTSR
4	12.447390228474074	0.48230508000409855		4	25	cnn_epch100	v8132	Y04WOMTSR
5	12.287907908421738	0.4969904021382153		5	25	cnn_epch100	v8132	Y04WOMTSR
6	12.332252940403787	0.47848463247224676		6	25	cnn_epch100	v8132	Y04WOMTSR
7	12.401734538632375	0.47168740027613704		7	25	cnn_epch100	v8132	Y04WOMTSR
8	12.37869342036135	0.48173713711737853		8	25	cnn_epch100	v8132	Y04WOMTSR
9	12.255803877854822	0.5004389475642044		9	25	cnn_epch100	v8132	Y04WOMTSR
0	12.77456730187669	0.4297187469049193		0	25	cnn_epch100	v8132	Y08WOMTSR
1	12.452338649923554	0.4703699557363893		1	25	cnn_epch100	v8132	Y08WOMTSR
2	12.492311771107357	0.48145702277765545		2	25	cnn_epch100	v8132	Y08WOMTSR
3	12.914514957352065	0.4365123012176646		3	25	cnn_epch100	v8132	Y08WOMTSR
4	12.785577037466354	0.4453923268586677		4	25	cnn_epch100	v8132	Y08WOMTSR
5	12.437744789029468	0.44297869470980683		5	25	cnn_epch100	v8132	Y08WOMTSR
6	12.16982710697038	0.47950612125277664		6	25	cnn_epch100	v8132	Y08WOMTSR
7	12.585685777653625	0.4655469086723472		7	25	cnn_epch100	v8132	Y08WOMTSR
8	12.811521052357248	0.4360452815436181		8	25	cnn_epch100	v8132	Y08WOMTSR
9	12.63120360866711	0.43851070168780076		9	25	cnn_epch100	v8132	Y08WOMTSR
0	12.671038955582793	0.4367094749967771		0	25	cnn_epch100	v8133	Y08WOMTSR
1	12.50094272530638	0.4537916754350074		1	25	cnn_epch100	v8133	Y08WOMTSR
2	12.646583210321822	0.46109440911361244		2	25	cnn_epch100	v8133	Y08WOMTSR
3	12.800171152979336	0.42969377250405677		3	25	cnn_epch100	v8133	Y08WOMTSR
4	12.633396834583731	0.44684606503183455		4	25	cnn_epch100	v8133	Y08WOMTSR
5	12.405783848630614	0.4350447888620665		5	25	cnn_epch100	v8133	Y08WOMTSR
6	12.355466040630018	0.45592149489606454		6	25	cnn_epch100	v8133	Y08WOMTSR
7	12.63878070286728	0.45026307534479676		7	25	cnn_epch100	v8133	Y08WOMTSR
8	12.601959857856896	0.44610828558686133		8	25	cnn_epch100	v8133	Y08WOMTSR
9	12.635199870003865	0.4243831942347898		9	25	cnn_epch100	v8133	Y08WOMTSR
0	11.7648920528771	0.5400334609455295		0	25	cnn_epch100	v8133	Y04WOMTSR
1	12.406972524103534	0.4983845845257849		1	25	cnn_epch100	v8133	Y04WOMTSR
2	11.808480836695123	0.5205295404750706		2	25	cnn_epch100	v8133	Y04WOMTSR
3	12.508449785911012	0.4801816279960524		3	25	cnn_epch100	v8133	Y04WOMTSR
4	12.31915073594184	0.4955568107296824		4	25	cnn_epch100	v8133	Y04WOMTSR
5	12.32495833145394	0.4960122533984379		5	25	cnn_epch100	v8133	Y04WOMTSR
6	12.096857923933284	0.496753227296545		6	25	cnn_epch100	v8133	Y04WOMTSR
7	12.15565244405587	0.4958925041924368		7	25	cnn_epch100	v8133	Y04WOMTSR
8	12.208922386377733	0.49543184839155907		8	25	cnn_epch100	v8133	Y04WOMTSR
9	12.167954782103646	0.5201591605422012		9	25	cnn_epch100	v8133	Y04WOMTSR
0	12.696326963913918	0.4923747888132851		0	25	cnn_epch100	v8133	Y08WOMTSL
1	12.836388835382486	0.5111041346140643		1	25	cnn_epch100	v8133	Y08WOMTSL
2	12.296537694017324	0.5029015091370888		2	25	cnn_epch100	v8133	Y08WOMTSL
3	12.977182576636633	0.48723706563131697		3	25	cnn_epch100	v8133	Y08WOMTSL
4	12.75068359991862	0.50119979058224		4	25	cnn_epch100	v8133	Y08WOMTSL
5	12.546220213664755	0.5089861794862031		5	25	cnn_epch100	v8133	Y08WOMTSL
6	12.324314680477574	0.5106761630219081		6	25	cnn_epch100	v8133	Y08WOMTSL
7	12.284450667466125	0.514512569924422		7	25	cnn_epch100	v8133	Y08WOMTSL
8	12.59767172698617	0.5174800509624101		8	25	cnn_epch100	v8133	Y08WOMTSL
9	12.679197620522151	0.5259848732237155		9	25	cnn_epch100	v8133	Y08WOMTSL
0	12.157855781169188	0.5916064460696495		0	25	cnn_epch100	v8133	Y04WOMTSL
1	12.110763735068776	0.583726548030523		1	25	cnn_epch100	v8133	Y04WOMTSL
2	11.992631053493051	0.5676530638175689		2	25	cnn_epch100	v8133	Y04WOMTSL
3	11.67798242939302	0.5775238494586188		3	25	cnn_epch100	v8133	Y04WOMTSL
4	11.86786450427386	0.582381977057435		4	25	cnn_epch100	v8133	Y04WOMTSL
5	11.569817491382269	0.5687185834810708		5	25	cnn_epch100	v8133	Y04WOMTSL
6	11.79577980753091	0.5660386267812821		6	25	cnn_epch100	v8133	Y04WOMTSL
7	11.99454672388241	0.5958392594223862		7	25	cnn_epch100	v8133	Y04WOMTSL
8	11.594868410658815	0.6089975516248852		8	25	cnn_epch100	v8133	Y04WOMTSL
9	11.69710861627013	0.5682638818438834		9	25	cnn_epch100	v8133	Y04WOMTSL
0	12.004925639041044	0.5202422396891107		0	25	cnn_epch100	v8134	Y08WOMTSR
1	11.990099824311882	0.5238113388223242		1	25	cnn_epch100	v8134	Y08WOMTSR
2	11.977756685980388	0.5539785463028065		2	25	cnn_epch100	v8134	Y08WOMTSR
3	12.145725624207826	0.5162743930436648		3	25	cnn_epch100	v8134	Y08WOMTSR
4	12.057998991500526	0.5403974362423745		4	25	cnn_epch100	v8134	Y08WOMTSR
5	11.895207663475365	0.5238100322830217		5	25	cnn_epch100	v8134	Y08WOMTSR
6	11.465504049195252	0.5623760146696009		6	25	cnn_epch100	v8134	Y08WOMTSR
7	11.705040248824346	0.562906885904813		7	25	cnn_epch100	v8134	Y08WOMTSR
8	11.799423244390852	0.5452182977571962		8	25	cnn_epch100	v8134	Y08WOMTSR
9	11.917084983930993	0.5321590961591383		9	25	cnn_epch100	v8134	Y08WOMTSR
0	10.962879115501147	0.6279445944424287		0	25	cnn_epch100	v8134	Y04WOMTSR
1	11.317915510053464	0.6113802596375836		1	25	cnn_epch100	v8134	Y04WOMTSR
2	10.96740947080793	0.6099969385227014		2	25	cnn_epch100	v8134	Y04WOMTSR
3	11.414914299461357	0.6057513858761987		3	25	cnn_epch100	v8134	Y04WOMTSR
4	11.564037926870334	0.5890916830197167		4	25	cnn_epch100	v8134	Y04WOMTSR
5	11.077014555053092	0.6234607973533568		5	25	cnn_epch100	v8134	Y04WOMTSR
6	11.030873504839304	0.6118224177827142		6	25	cnn_epch100	v8134	Y04WOMTSR
7	10.970027635859674	0.6205576955799408		7	25	cnn_epch100	v8134	Y04WOMTSR
8	11.189852364742116	0.603644828600158		8	25	cnn_epch100	v8134	Y04WOMTSR
9	11.131950179550367	0.6204991218774615		9	25	cnn_epch100	v8134	Y04WOMTSR
0	12.66402521484503	0.4979931191483295		0	25	cnn_epch100	v8134	Y08WOMTSL
1	12.812813543407133	0.5128008013368346		1	25	cnn_epch100	v8134	Y08WOMTSL
2	12.129167238685884	0.5055317160401211		2	25	cnn_epch100	v8134	Y08WOMTSL
3	12.91783159218372	0.49402118571460807		3	25	cnn_epch100	v8134	Y08WOMTSL
4	12.621906580374358	0.5153128224100791		4	25	cnn_epch100	v8134	Y08WOMTSL
5	12.755122525325502	0.5038182577068443		5	25	cnn_epch100	v8134	Y08WOMTSL
6	12.306011416521365	0.5123340484073681		6	25	cnn_epch100	v8134	Y08WOMTSL
7	12.18448742400384	0.532343179021636		7	25	cnn_epch100	v8134	Y08WOMTSL
8	12.651635208082483	0.5192328608331114		8	25	cnn_epch100	v8134	Y08WOMTSL
9	12.821230207005256	0.515004808583149		9	25	cnn_epch100	v8134	Y08WOMTSL
0	12.221356945208749	0.5853956264090464		0	25	cnn_epch100	v8134	Y04WOMTSL
1	12.092264778134052	0.5789980105575374		1	25	cnn_epch100	v8134	Y04WOMTSL
2	11.848528198302995	0.5811952806361281		2	25	cnn_epch100	v8134	Y04WOMTSL
3	11.922863947581645	0.5735808430021114		3	25	cnn_epch100	v8134	Y04WOMTSL
4	11.752532909070707	0.5879661140451609		4	25	cnn_epch100	v8134	Y04WOMTSL
5	11.398060292497307	0.5770311377800019		5	25	cnn_epch100	v8134	Y04WOMTSL
6	11.82209768293664	0.5699691584876111		6	25	cnn_epch100	v8134	Y04WOMTSL
7	12.029248774434592	0.5965888641520324		7	25	cnn_epch100	v8134	Y04WOMTSL
8	11.513754167790156	0.6063901249110643		8	25	cnn_epch100	v8134	Y04WOMTSL
9	11.764835996373254	0.5615009824152601		9	25	cnn_epch100	v8134	Y04WOMTSL
0	12.709534394500343	0.4203847086752036		0	25	cnn_epch100	v8135	Y08WOMTSR
1	12.583748215138147	0.44078745694930493		1	25	cnn_epch100	v8135	Y08WOMTSR
2	12.654038291013176	0.4598070420708277		2	25	cnn_epch100	v8135	Y08WOMTSR
3	12.837970255730353	0.42785513036862255		3	25	cnn_epch100	v8135	Y08WOMTSR
4	12.6705426748896	0.44504867897087874		4	25	cnn_epch100	v8135	Y08WOMTSR
5	12.62684719468677	0.42253444424834813		5	25	cnn_epch100	v8135	Y08WOMTSR
6	12.248615043049387	0.4711743477668608		6	25	cnn_epch100	v8135	Y08WOMTSR
7	12.637864338309988	0.4639492633550777		7	25	cnn_epch100	v8135	Y08WOMTSR
8	12.841361545232273	0.43084052193786326		8	25	cnn_epch100	v8135	Y08WOMTSR
9	12.490995118688137	0.43734594352592676		9	25	cnn_epch100	v8135	Y08WOMTSR
0	12.231557944476387	0.5800178237928202		0	25	cnn_epch100	v8135	Y04WOMTSL
1	12.160171174915094	0.5668502065217164		1	25	cnn_epch100	v8135	Y04WOMTSL
2	12.190952498790868	0.5490246669737954		2	25	cnn_epch100	v8135	Y04WOMTSL
3	11.855049475607458	0.5662274446563826		3	25	cnn_epch100	v8135	Y04WOMTSL
4	11.991999744878832	0.5639072130073134		4	25	cnn_epch100	v8135	Y04WOMTSL
5	11.629426645187294	0.5539063562818081		5	25	cnn_epch100	v8135	Y04WOMTSL
6	11.965352787888737	0.5619811280555393		6	25	cnn_epch100	v8135	Y04WOMTSL
7	12.154853286744812	0.5973860256258476		7	25	cnn_epch100	v8135	Y04WOMTSL
8	11.631872755986896	0.5904625197878374		8	25	cnn_epch100	v8135	Y04WOMTSL
9	11.80936994470737	0.5599909964749249		9	25	cnn_epch100	v8135	Y04WOMTSL
0	12.357855014994106	0.4669534392417924		0	25	cnn_epch100	v8135	Y04WOMTSR
1	12.93917392573301	0.4608544455442231		1	25	cnn_epch100	v8135	Y04WOMTSR
2	12.063090314573	0.48956561394595655		2	25	cnn_epch100	v8135	Y04WOMTSR
3	12.663586534691753	0.4471718909061706		3	25	cnn_epch100	v8135	Y04WOMTSR
4	12.86223548997887	0.45165146183160526		4	25	cnn_epch100	v8135	Y04WOMTSR
5	12.62518732948981	0.4666710429591984		5	25	cnn_epch100	v8135	Y04WOMTSR
6	12.319954024062968	0.46347854581779446		6	25	cnn_epch100	v8135	Y04WOMTSR
7	12.35199695940547	0.47792399845175004		7	25	cnn_epch100	v8135	Y04WOMTSR
8	12.521228389190313	0.4573114225135883		8	25	cnn_epch100	v8135	Y04WOMTSR
9	12.514413559029114	0.4749862011593909		9	25	cnn_epch100	v8135	Y04WOMTSR
0	12.71807187728992	0.4919502993368679		0	25	cnn_epch100	v8135	Y08WOMTSL
1	13.080066073836347	0.49084040824901587		1	25	cnn_epch100	v8135	Y08WOMTSL
2	12.132154927639018	0.5119212213558021		2	25	cnn_epch100	v8135	Y08WOMTSL
3	12.98119867800522	0.49486401994762375		3	25	cnn_epch100	v8135	Y08WOMTSL
4	12.613624421988876	0.5151061735976419		4	25	cnn_epch100	v8135	Y08WOMTSL
5	12.65403127206727	0.49295299025653394		5	25	cnn_epch100	v8135	Y08WOMTSL
6	12.353882369024358	0.5066135617538854		6	25	cnn_epch100	v8135	Y08WOMTSL
7	12.183740860943018	0.5241563772819494		7	25	cnn_epch100	v8135	Y08WOMTSL
8	12.703880893664264	0.5087052601235653		8	25	cnn_epch100	v8135	Y08WOMTSL
9	12.781575325075304	0.5168384323382442		9	25	cnn_epch100	v8135	Y08WOMTSL
0	11.885124993583954	0.5390533202216066		0	25	cnn_epch100	v8136	Y04WOMTSR
1	12.341773253179593	0.5025517294142912		1	25	cnn_epch100	v8136	Y04WOMTSR
2	11.937470319054142	0.515374455808391		2	25	cnn_epch100	v8136	Y04WOMTSR
3	12.059082751518885	0.522103763595393		3	25	cnn_epch100	v8136	Y04WOMTSR
4	12.49662858910639	0.4777363374923233		4	25	cnn_epch100	v8136	Y04WOMTSR
5	12.22044303478795	0.5099161488443564		5	25	cnn_epch100	v8136	Y04WOMTSR
6	11.984967127753608	0.5127890220017239		6	25	cnn_epch100	v8136	Y04WOMTSR
7	11.90245844269959	0.5326395661323985		7	25	cnn_epch100	v8136	Y04WOMTSR
8	12.076345206799754	0.5072111929354185		8	25	cnn_epch100	v8136	Y04WOMTSR
9	12.21502468936633	0.5225781390114792		9	25	cnn_epch100	v8136	Y04WOMTSR
0	12.862411360688949	0.47916034114112804		0	25	cnn_epch100	v8136	Y08WOMTSL
1	13.281495662524197	0.46947320871456294		1	25	cnn_epch100	v8136	Y08WOMTSL
2	12.181363802663066	0.4967156671617545		2	25	cnn_epch100	v8136	Y08WOMTSL
3	13.024344011585224	0.4746416846511637		3	25	cnn_epch100	v8136	Y08WOMTSL
4	12.927369692671856	0.47847098731535104		4	25	cnn_epch100	v8136	Y08WOMTSL
5	12.844878229747051	0.474674633532019		5	25	cnn_epch100	v8136	Y08WOMTSL
6	12.5273740893866	0.4918502052509125		6	25	cnn_epch100	v8136	Y08WOMTSL
7	12.589124008274014	0.49248845417312886		7	25	cnn_epch100	v8136	Y08WOMTSL
8	12.933531772735815	0.47709463129664564		8	25	cnn_epch100	v8136	Y08WOMTSL
9	12.904648334345726	0.5011748824082971		9	25	cnn_epch100	v8136	Y08WOMTSL
0	12.482721891201402	0.5644535380503204		0	25	cnn_epch100	v8136	Y04WOMTSL
1	12.322730918366386	0.5505604786261155		1	25	cnn_epch100	v8136	Y04WOMTSL
2	12.16141869543301	0.5513643253191505		2	25	cnn_epch100	v8136	Y04WOMTSL
3	11.882124478962355	0.5551768953944133		3	25	cnn_epch100	v8136	Y04WOMTSL
4	12.049643864057288	0.5577322900466612		4	25	cnn_epch100	v8136	Y04WOMTSL
5	11.794689415900008	0.5450323855934802		5	25	cnn_epch100	v8136	Y04WOMTSL
6	11.952992364202483	0.5490768607829165		6	25	cnn_epch100	v8136	Y04WOMTSL
7	12.35956119768542	0.5827064361108986		7	25	cnn_epch100	v8136	Y04WOMTSL
8	11.908502159902026	0.5580693715761559		8	25	cnn_epch100	v8136	Y04WOMTSL
9	11.765223631456507	0.5634519589335427		9	25	cnn_epch100	v8136	Y04WOMTSL
0	12.703578148036836	0.4223293670195917		0	25	cnn_epch100	v8136	Y08WOMTSR
1	12.718077899739118	0.42092176404580667		1	25	cnn_epch100	v8136	Y08WOMTSR
2	12.92405347640548	0.43254167056835857		2	25	cnn_epch100	v8136	Y08WOMTSR
3	13.06138074447394	0.4142138138215209		3	25	cnn_epch100	v8136	Y08WOMTSR
4	12.787924850412752	0.4221441313579418		4	25	cnn_epch100	v8136	Y08WOMTSR
5	12.724412288401007	0.385619090470663		5	25	cnn_epch100	v8136	Y08WOMTSR
6	12.491161001741734	0.43502073011525066		6	25	cnn_epch100	v8136	Y08WOMTSR
7	12.747193917052744	0.4335111372826213		7	25	cnn_epch100	v8136	Y08WOMTSR
8	12.889972288971654	0.4065138342904128		8	25	cnn_epch100	v8136	Y08WOMTSR
9	12.592732491184522	0.42025683112733064		9	25	cnn_epch100	v8136	Y08WOMTSR
0	12.446329030076605	0.5600124046590055		0	25	cnn_epch100	v8137	Y04WOMTSL
1	12.519087834377618	0.5304367191939101		1	25	cnn_epch100	v8137	Y04WOMTSL
2	12.339972609667102	0.5357965124187781		2	25	cnn_epch100	v8137	Y04WOMTSL
3	11.87121752598552	0.5528517118595514		3	25	cnn_epch100	v8137	Y04WOMTSL
4	11.977791966078213	0.5652580053879378		4	25	cnn_epch100	v8137	Y04WOMTSL
5	11.756381151781934	0.5376491464114991		5	25	cnn_epch100	v8137	Y04WOMTSL
6	12.10064645403467	0.5437303643327838		6	25	cnn_epch100	v8137	Y04WOMTSL
7	12.328022982997432	0.5697520863009097		7	25	cnn_epch100	v8137	Y04WOMTSL
8	11.643516300189855	0.5825311818983067		8	25	cnn_epch100	v8137	Y04WOMTSL
9	12.19469499017434	0.5426903093604001		9	25	cnn_epch100	v8137	Y04WOMTSL
0	13.2623327265094	0.45489272704705314		0	25	cnn_epch100	v8137	Y08WOMTSL
1	13.314014925299745	0.46006181847471295		1	25	cnn_epch100	v8137	Y08WOMTSL
2	12.324011568412883	0.4800518853686502		2	25	cnn_epch100	v8137	Y08WOMTSL
3	13.42601717819796	0.4549636435200797		3	25	cnn_epch100	v8137	Y08WOMTSL
4	12.888106074967444	0.4796816210700174		4	25	cnn_epch100	v8137	Y08WOMTSL
5	12.783987268950916	0.47882837525662963		5	25	cnn_epch100	v8137	Y08WOMTSL
6	12.999353251862695	0.4693945901499117		6	25	cnn_epch100	v8137	Y08WOMTSL
7	12.424752144915752	0.49670330260569395		7	25	cnn_epch100	v8137	Y08WOMTSL
8	13.062703688273324	0.48291662080235775		8	25	cnn_epch100	v8137	Y08WOMTSL
9	12.99189304072344	0.49810400529983706		9	25	cnn_epch100	v8137	Y08WOMTSL
0	11.961658429601613	0.5264676559516648		0	25	cnn_epch100	v8137	Y04WOMTSR
1	12.301020202783969	0.5094691402195505		1	25	cnn_epch100	v8137	Y04WOMTSR
2	11.867130544790978	0.5164021283968754		2	25	cnn_epch100	v8137	Y04WOMTSR
3	12.231560778079665	0.51013421657161		3	25	cnn_epch100	v8137	Y04WOMTSR
4	12.365080880248112	0.4941730457528154		4	25	cnn_epch100	v8137	Y04WOMTSR
5	12.283638509976187	0.5139294390054124		5	25	cnn_epch100	v8137	Y04WOMTSR
6	12.014087510633695	0.5310882621257258		6	25	cnn_epch100	v8137	Y04WOMTSR
7	12.01883748249899	0.5259539805843604		7	25	cnn_epch100	v8137	Y04WOMTSR
8	12.088709209321728	0.5080626213186689		8	25	cnn_epch100	v8137	Y04WOMTSR
9	11.924887898672146	0.5404932176797017		9	25	cnn_epch100	v8137	Y04WOMTSR
0	12.658363612825886	0.4307513099886243		0	25	cnn_epch100	v8137	Y08WOMTSR
1	12.493465784245185	0.4627352408183806		1	25	cnn_epch100	v8137	Y08WOMTSR
2	12.680233715109004	0.45915790842628307		2	25	cnn_epch100	v8137	Y08WOMTSR
3	13.070239888763709	0.4283765193585357		3	25	cnn_epch100	v8137	Y08WOMTSR
4	12.53014565094193	0.46447216114496737		4	25	cnn_epch100	v8137	Y08WOMTSR
5	12.303441125532157	0.4459308412603941		5	25	cnn_epch100	v8137	Y08WOMTSR
6	12.1885805596836	0.4779763308161613		6	25	cnn_epch100	v8137	Y08WOMTSR
7	12.693899926405344	0.46036088524083857		7	25	cnn_epch100	v8137	Y08WOMTSR
8	12.644893812730416	0.4396262123893832		8	25	cnn_epch100	v8137	Y08WOMTSR
9	12.279910587152852	0.46426972750064155		9	25	cnn_epch100	v8137	Y08WOMTSR
0	12.01727069980723	0.5245268188179067		0	25	cnn_epch100	v8138	Y08WOMTSR
1	12.299607791610198	0.5036802495313588		1	25	cnn_epch100	v8138	Y08WOMTSR
2	11.858611539209102	0.5597932791452462		2	25	cnn_epch100	v8138	Y08WOMTSR
3	12.102402512146137	0.5215944456290048		3	25	cnn_epch100	v8138	Y08WOMTSR
4	11.796634997960446	0.5502653623596305		4	25	cnn_epch100	v8138	Y08WOMTSR
5	11.803050533930383	0.5270827081547282		5	25	cnn_epch100	v8138	Y08WOMTSR
6	11.536544161530784	0.5631085504773186		6	25	cnn_epch100	v8138	Y08WOMTSR
7	11.778655225410374	0.5552899950624631		7	25	cnn_epch100	v8138	Y08WOMTSR
8	11.91788673888464	0.5348409971091223		8	25	cnn_epch100	v8138	Y08WOMTSR
9	11.633336137184646	0.5475699738538289		9	25	cnn_epch100	v8138	Y08WOMTSR
0	12.56680692793704	0.5560970057578627		0	25	cnn_epch100	v8138	Y04WOMTSL
1	12.54148556685286	0.5334090877438368		1	25	cnn_epch100	v8138	Y04WOMTSL
2	12.295408321876888	0.5437042967256105		2	25	cnn_epch100	v8138	Y04WOMTSL
3	12.012946993559789	0.5413513293390914		3	25	cnn_epch100	v8138	Y04WOMTSL
4	12.223687550815235	0.5393433873523777		4	25	cnn_epch100	v8138	Y04WOMTSL
5	11.789948521034436	0.5427421633155425		5	25	cnn_epch100	v8138	Y04WOMTSL
6	12.250179231854078	0.5236063077531373		6	25	cnn_epch100	v8138	Y04WOMTSL
7	12.538017136809128	0.5575532838505263		7	25	cnn_epch100	v8138	Y04WOMTSL
8	11.918746774657343	0.5578542359233686		8	25	cnn_epch100	v8138	Y04WOMTSL
9	12.304028540516128	0.5102847935994965		9	25	cnn_epch100	v8138	Y04WOMTSL
0	13.063687708515802	0.43801917590239975		0	25	cnn_epch100	v8138	Y08WOMTSL
1	13.66218183024766	0.42883900331566227		1	25	cnn_epch100	v8138	Y08WOMTSL
2	12.570632896585224	0.4457897591398743		2	25	cnn_epch100	v8138	Y08WOMTSL
3	13.249787763912597	0.4467776084619778		3	25	cnn_epch100	v8138	Y08WOMTSL
4	13.307001831510933	0.4455258533814775		4	25	cnn_epch100	v8138	Y08WOMTSL
5	13.306514017894523	0.4275456338993465		5	25	cnn_epch100	v8138	Y08WOMTSL
6	13.422907623485786	0.43108830323824476		6	25	cnn_epch100	v8138	Y08WOMTSL
7	12.985619457730312	0.4404554517925809		7	25	cnn_epch100	v8138	Y08WOMTSL
8	13.082495636589734	0.45900984889136237		8	25	cnn_epch100	v8138	Y08WOMTSL
9	13.291550360878636	0.4614650712210997		9	25	cnn_epch100	v8138	Y08WOMTSL
0	10.949477790336392	0.624343835819085		0	25	cnn_epch100	v8138	Y04WOMTSR
1	11.472933370746274	0.5947627431250654		1	25	cnn_epch100	v8138	Y04WOMTSR
2	10.920264293720086	0.6155870658703628		2	25	cnn_epch100	v8138	Y04WOMTSR
3	11.338394600886044	0.6024305812195506		3	25	cnn_epch100	v8138	Y04WOMTSR
4	11.70132170224134	0.5884455756893944		4	25	cnn_epch100	v8138	Y04WOMTSR
5	11.26295958105453	0.6113343831741008		5	25	cnn_epch100	v8138	Y04WOMTSR
6	11.082081003594386	0.6101407264476348		6	25	cnn_epch100	v8138	Y04WOMTSR
7	11.06574538393253	0.6142151759563125		7	25	cnn_epch100	v8138	Y04WOMTSR
8	11.25269402169326	0.597023589110273		8	25	cnn_epch100	v8138	Y04WOMTSR
9	11.134863174812596	0.6189273717228732		9	25	cnn_epch100	v8138	Y04WOMTSR
