## Supplemental Data 7 for "Disease progression and clinical outcomes in latent osteoarthritis phenotypes: Data from the Osteoarthritis Initiative" (part 25 of 30)

	rmse	r	mape	cvn	nfeats	model	test_id	outname
0	11.92069780553048	0.5298030168198004		0	25	cnn_epch100	v8139	Y04WOMTSR
1	12.372734852271732	0.4972607750748328		1	25	cnn_epch100	v8139	Y04WOMTSR
2	11.927290457517982	0.5098410746926088		2	25	cnn_epch100	v8139	Y04WOMTSR
3	11.991362461047402	0.5304941892178471		3	25	cnn_epch100	v8139	Y04WOMTSR
4	12.387608782738877	0.4880408462320728		4	25	cnn_epch100	v8139	Y04WOMTSR
5	12.215166472994596	0.5078093064630239		5	25	cnn_epch100	v8139	Y04WOMTSR
6	12.326441370449787	0.5161303407707911		6	25	cnn_epch100	v8139	Y04WOMTSR
7	12.0293727896463	0.5135707874040825		7	25	cnn_epch100	v8139	Y04WOMTSR
8	12.109477284286154	0.5047556972939425		8	25	cnn_epch100	v8139	Y04WOMTSR
9	12.02032374959718	0.5312253344444249		9	25	cnn_epch100	v8139	Y04WOMTSR
0	12.44517732575082	0.46583158848880774		0	25	cnn_epch100	v8139	Y08WOMTSR
1	12.660522763355198	0.438900114612359		1	25	cnn_epch100	v8139	Y08WOMTSR
2	12.651436124036374	0.48017242718678177		2	25	cnn_epch100	v8139	Y08WOMTSR
3	12.82590497429461	0.459114805690469		3	25	cnn_epch100	v8139	Y08WOMTSR
4	12.587486084805546	0.45523368943960285		4	25	cnn_epch100	v8139	Y08WOMTSR
5	12.287699826760727	0.4456702835122253		5	25	cnn_epch100	v8139	Y08WOMTSR
6	12.177557303262626	0.47922137490162947		6	25	cnn_epch100	v8139	Y08WOMTSR
7	12.433316582575824	0.4891191362901143		7	25	cnn_epch100	v8139	Y08WOMTSR
8	12.693762972082498	0.4426294127708983		8	25	cnn_epch100	v8139	Y08WOMTSR
9	12.547673427745782	0.4382202989106448		9	25	cnn_epch100	v8139	Y08WOMTSR
0	12.719078802107028	0.48433595695847126		0	25	cnn_epch100	v8139	Y08WOMTSL
1	13.129616601631316	0.4866614353955711		1	25	cnn_epch100	v8139	Y08WOMTSL
2	12.249758971775952	0.48909274299047123		2	25	cnn_epch100	v8139	Y08WOMTSL
3	12.809083773401872	0.49837178443138724		3	25	cnn_epch100	v8139	Y08WOMTSL
4	12.723716970336348	0.5011082248934076		4	25	cnn_epch100	v8139	Y08WOMTSL
5	12.800587289935525	0.47800286011588866		5	25	cnn_epch100	v8139	Y08WOMTSL
6	12.575488049641358	0.4849998559309512		6	25	cnn_epch100	v8139	Y08WOMTSL
7	12.436413987166238	0.49857003085760326		7	25	cnn_epch100	v8139	Y08WOMTSL
8	12.69014230443686	0.5090400800054359		8	25	cnn_epch100	v8139	Y08WOMTSL
9	13.16829278876863	0.5003005955429662		9	25	cnn_epch100	v8139	Y08WOMTSL
0	12.128720582561868	0.6025431742433478		0	25	cnn_epch100	v8139	Y04WOMTSL
1	11.96085923548054	0.586879972748547		1	25	cnn_epch100	v8139	Y04WOMTSL
2	11.69276959304547	0.5955028824974414		2	25	cnn_epch100	v8139	Y04WOMTSL
3	11.528249016899926	0.5923533216275015		3	25	cnn_epch100	v8139	Y04WOMTSL
4	11.7006642184459	0.5987371377590184		4	25	cnn_epch100	v8139	Y04WOMTSL
5	11.7984074699718	0.5932972605284598		5	25	cnn_epch100	v8139	Y04WOMTSL
6	11.72568634936965	0.5724642992072456		6	25	cnn_epch100	v8139	Y04WOMTSL
7	11.761514646264995	0.6172719661062428		7	25	cnn_epch100	v8139	Y04WOMTSL
8	11.233680336263514	0.6169829753434849		8	25	cnn_epch100	v8139	Y04WOMTSL
9	11.837798630435062	0.5886801483619163		9	25	cnn_epch100	v8139	Y04WOMTSL
0	12.882754625649987	0.4027514603282849		0	25	cnn_epch100	v8140	Y08WOMTSR
1	12.74421413661664	0.4140467020078385		1	25	cnn_epch100	v8140	Y08WOMTSR
2	12.9436485726308	0.41835355915661315		2	25	cnn_epch100	v8140	Y08WOMTSR
3	13.111651022926084	0.4158455688063778		3	25	cnn_epch100	v8140	Y08WOMTSR
4	13.144243268978268	0.4023521492983548		4	25	cnn_epch100	v8140	Y08WOMTSR
5	12.59866841169259	0.40982767925280356		5	25	cnn_epch100	v8140	Y08WOMTSR
6	12.626075226356306	0.41675726513559774		6	25	cnn_epch100	v8140	Y08WOMTSR
7	12.83590341656726	0.41921132253907833		7	25	cnn_epch100	v8140	Y08WOMTSR
8	12.935003318396138	0.4047492308063877		8	25	cnn_epch100	v8140	Y08WOMTSR
9	12.795648231366611	0.39487751265678855		9	25	cnn_epch100	v8140	Y08WOMTSR
0	13.006517996281252	0.504238184949299		0	25	cnn_epch100	v8140	Y04WOMTSL
1	13.095227678555226	0.46092797351290155		1	25	cnn_epch100	v8140	Y04WOMTSL
2	12.502936777964027	0.5161343112985192		2	25	cnn_epch100	v8140	Y04WOMTSL
3	12.26764613440939	0.5083399568187144		3	25	cnn_epch100	v8140	Y04WOMTSL
4	12.728459682075217	0.4944888020524357		4	25	cnn_epch100	v8140	Y04WOMTSL
5	12.263153243431624	0.4817015585228592		5	25	cnn_epch100	v8140	Y04WOMTSL
6	12.292048279154468	0.5148899332741326		6	25	cnn_epch100	v8140	Y04WOMTSL
7	12.852448575037512	0.5234404325671494		7	25	cnn_epch100	v8140	Y04WOMTSL
8	12.219124760057433	0.523940786985693		8	25	cnn_epch100	v8140	Y04WOMTSL
9	12.353920314542924	0.49486595046865145		9	25	cnn_epch100	v8140	Y04WOMTSL
0	12.97593532768876	0.47537588476307574		0	25	cnn_epch100	v8140	Y08WOMTSL
1	13.270058206122446	0.45874252463647125		1	25	cnn_epch100	v8140	Y08WOMTSL
2	12.279332804503952	0.4893895068706712		2	25	cnn_epch100	v8140	Y08WOMTSL
3	12.88610289052394	0.4929839367788044		3	25	cnn_epch100	v8140	Y08WOMTSL
4	12.85149284474996	0.4958285628648666		4	25	cnn_epch100	v8140	Y08WOMTSL
5	12.728163524206328	0.48608891423836037		5	25	cnn_epch100	v8140	Y08WOMTSL
6	12.729032176758857	0.5038144129311919		6	25	cnn_epch100	v8140	Y08WOMTSL
7	12.431499092713564	0.5024637204913379		7	25	cnn_epch100	v8140	Y08WOMTSL
8	12.94512973637839	0.4811315437083458		8	25	cnn_epch100	v8140	Y08WOMTSL
9	12.795717748271787	0.5125828381977885		9	25	cnn_epch100	v8140	Y08WOMTSL
0	12.412315669807487	0.5042863967875806		0	25	cnn_epch100	v8140	Y04WOMTSR
1	12.530264224236443	0.4768246637837147		1	25	cnn_epch100	v8140	Y04WOMTSR
2	11.958877447555643	0.5032410533852393		2	25	cnn_epch100	v8140	Y04WOMTSR
3	12.410645043445404	0.4819369517817721		3	25	cnn_epch100	v8140	Y04WOMTSR
4	12.582168463171367	0.472190016163757		4	25	cnn_epch100	v8140	Y04WOMTSR
5	12.472350934133017	0.47396232957964374		5	25	cnn_epch100	v8140	Y04WOMTSR
6	12.212318806535064	0.48790650704300337		6	25	cnn_epch100	v8140	Y04WOMTSR
7	12.384393981873934	0.49193599654211634		7	25	cnn_epch100	v8140	Y04WOMTSR
8	12.305950185319787	0.4844230198789533		8	25	cnn_epch100	v8140	Y04WOMTSR
9	12.172898644980364	0.5116598444835441		9	25	cnn_epch100	v8140	Y04WOMTSR
0	11.940339745104312	0.6185714159037581		0	25	cnn_epch100	v8141	Y04WOMTSL
1	11.652353667180796	0.6161564824631487		1	25	cnn_epch100	v8141	Y04WOMTSL
2	11.647065119438471	0.5999844905876929		2	25	cnn_epch100	v8141	Y04WOMTSL
3	11.492296693581176	0.5936816151116657		3	25	cnn_epch100	v8141	Y04WOMTSL
4	11.50783261372704	0.6097424718782914		4	25	cnn_epch100	v8141	Y04WOMTSL
5	11.16234918189441	0.6020981675212392		5	25	cnn_epch100	v8141	Y04WOMTSL
6	11.572115446825936	0.5916838762069259		6	25	cnn_epch100	v8141	Y04WOMTSL
7	11.748927590133684	0.6222224798810229		7	25	cnn_epch100	v8141	Y04WOMTSL
8	11.2691517726928	0.630972915475196		8	25	cnn_epch100	v8141	Y04WOMTSL
9	11.605551218633057	0.5948006374545822		9	25	cnn_epch100	v8141	Y04WOMTSL
0	10.879251441583346	0.6294864067448078		0	25	cnn_epch100	v8141	Y04WOMTSR
1	11.351310370522668	0.605266360116674		1	25	cnn_epch100	v8141	Y04WOMTSR
2	10.77351460576188	0.6270559178170754		2	25	cnn_epch100	v8141	Y04WOMTSR
3	11.5388421033667	0.6062920782177067		3	25	cnn_epch100	v8141	Y04WOMTSR
4	11.464768538538095	0.5925219298849972		4	25	cnn_epch100	v8141	Y04WOMTSR
5	11.037454829603368	0.6264372303781637		5	25	cnn_epch100	v8141	Y04WOMTSR
6	11.189515739476953	0.6179715779479422		6	25	cnn_epch100	v8141	Y04WOMTSR
7	10.835665023073414	0.632485982214466		7	25	cnn_epch100	v8141	Y04WOMTSR
8	11.369088785036476	0.5858177866935034		8	25	cnn_epch100	v8141	Y04WOMTSR
9	11.033783394197725	0.6295435187733691		9	25	cnn_epch100	v8141	Y04WOMTSR
0	13.143169077577138	0.4401488543688672		0	25	cnn_epch100	v8141	Y08WOMTSL
1	13.508009565899622	0.433408968452633		1	25	cnn_epch100	v8141	Y08WOMTSL
2	12.416695577943605	0.46659297621357887		2	25	cnn_epch100	v8141	Y08WOMTSL
3	13.215762226510476	0.449843234722131		3	25	cnn_epch100	v8141	Y08WOMTSL
4	13.00782860593579	0.46681124619546877		4	25	cnn_epch100	v8141	Y08WOMTSL
5	13.188333056175612	0.4547769663547672		5	25	cnn_epch100	v8141	Y08WOMTSL
6	12.481656570887775	0.4906666007856617		6	25	cnn_epch100	v8141	Y08WOMTSL
7	12.713648847520926	0.4736923045459793		7	25	cnn_epch100	v8141	Y08WOMTSL
8	13.10339300384259	0.4603309618761726		8	25	cnn_epch100	v8141	Y08WOMTSL
9	13.006056135235292	0.49145508857772924		9	25	cnn_epch100	v8141	Y08WOMTSL
0	13.026759407031342	0.38511366029257926		0	25	cnn_epch100	v8141	Y08WOMTSR
1	12.76410296077402	0.41115669632745855		1	25	cnn_epch100	v8141	Y08WOMTSR
2	12.853878641909027	0.43782545511197163		2	25	cnn_epch100	v8141	Y08WOMTSR
3	13.153511721462044	0.38859440471149015		3	25	cnn_epch100	v8141	Y08WOMTSR
4	13.160854899010952	0.3992772458512959		4	25	cnn_epch100	v8141	Y08WOMTSR
5	12.69801549630962	0.3847738092843817		5	25	cnn_epch100	v8141	Y08WOMTSR
6	12.544776006107629	0.4342448313142645		6	25	cnn_epch100	v8141	Y08WOMTSR
7	12.99409911041415	0.3947782139128573		7	25	cnn_epch100	v8141	Y08WOMTSR
8	13.03395817662675	0.3908408512170077		8	25	cnn_epch100	v8141	Y08WOMTSR
9	12.775554624043217	0.38973824724190537		9	25	cnn_epch100	v8141	Y08WOMTSR
0	12.49156369395312	0.45479791395688207		0	25	cnn_epch100	v8142	Y08WOMTSR
1	12.41572574675704	0.46955197599449017		1	25	cnn_epch100	v8142	Y08WOMTSR
2	12.595447367948063	0.4724991915297205		2	25	cnn_epch100	v8142	Y08WOMTSR
3	12.67943236062524	0.4454789869549559		3	25	cnn_epch100	v8142	Y08WOMTSR
4	12.488414752325587	0.4626240507902966		4	25	cnn_epch100	v8142	Y08WOMTSR
5	12.304033291962664	0.44535333358319384		5	25	cnn_epch100	v8142	Y08WOMTSR
6	12.159060625473636	0.48486946580581924		6	25	cnn_epch100	v8142	Y08WOMTSR
7	12.3640696963922	0.4850664118188675		7	25	cnn_epch100	v8142	Y08WOMTSR
8	12.49689192969617	0.4630381630209339		8	25	cnn_epch100	v8142	Y08WOMTSR
9	12.502784442027384	0.44753801029630086		9	25	cnn_epch100	v8142	Y08WOMTSR
0	12.167552628133826	0.49979668611379463		0	25	cnn_epch100	v8142	Y04WOMTSR
1	12.716094769250596	0.4611689047926312		1	25	cnn_epch100	v8142	Y04WOMTSR
2	12.220656455068392	0.4818557074549419		2	25	cnn_epch100	v8142	Y04WOMTSR
3	12.444526421580765	0.47457937326108685		3	25	cnn_epch100	v8142	Y04WOMTSR
4	12.559876794426252	0.46479159335262915		4	25	cnn_epch100	v8142	Y04WOMTSR
5	12.646041068133025	0.46716172268506473		5	25	cnn_epch100	v8142	Y04WOMTSR
6	12.310325305202134	0.4706751721650211		6	25	cnn_epch100	v8142	Y04WOMTSR
7	12.286898333059744	0.47885447619679494		7	25	cnn_epch100	v8142	Y04WOMTSR
8	12.443057079683522	0.46508047314807643		8	25	cnn_epch100	v8142	Y04WOMTSR
9	12.536823600631983	0.465582571942033		9	25	cnn_epch100	v8142	Y04WOMTSR
0	13.147987988979496	0.438472443691966		0	25	cnn_epch100	v8142	Y08WOMTSL
1	13.558347936497004	0.4396955524628571		1	25	cnn_epch100	v8142	Y08WOMTSL
2	12.383837162641845	0.4760768376618919		2	25	cnn_epch100	v8142	Y08WOMTSL
3	13.140829253522568	0.4631057352272382		3	25	cnn_epch100	v8142	Y08WOMTSL
4	13.072666208438283	0.4645618098382324		4	25	cnn_epch100	v8142	Y08WOMTSL
5	12.86214139639354	0.4693306109525016		5	25	cnn_epch100	v8142	Y08WOMTSL
6	12.562342701429811	0.4813169613206058		6	25	cnn_epch100	v8142	Y08WOMTSL
7	12.897089769179912	0.4648240226624262		7	25	cnn_epch100	v8142	Y08WOMTSL
8	13.115838314693324	0.45790420619929084		8	25	cnn_epch100	v8142	Y08WOMTSL
9	13.187824643418605	0.46583074357629267		9	25	cnn_epch100	v8142	Y08WOMTSL
0	12.169072720376386	0.5826581884891743		0	25	cnn_epch100	v8142	Y04WOMTSL
1	12.071587961766747	0.5789666590695431		1	25	cnn_epch100	v8142	Y04WOMTSL
2	11.9754953105814	0.5700288165915991		2	25	cnn_epch100	v8142	Y04WOMTSL
3	11.95297496454605	0.5583459930190069		3	25	cnn_epch100	v8142	Y04WOMTSL
4	11.717074940972996	0.5902444365987285		4	25	cnn_epch100	v8142	Y04WOMTSL
5	11.964459088013903	0.5596497265591022		5	25	cnn_epch100	v8142	Y04WOMTSL
6	12.050451972759966	0.5478540160099988		6	25	cnn_epch100	v8142	Y04WOMTSL
7	12.107607107633587	0.5891831857121723		7	25	cnn_epch100	v8142	Y04WOMTSL
8	11.468513710306963	0.5958497454171466		8	25	cnn_epch100	v8142	Y04WOMTSL
9	11.891461415432875	0.5554148006576615		9	25	cnn_epch100	v8142	Y04WOMTSL
0	12.983739305917494	0.4524118078115543		0	25	cnn_epch100	v8143	Y08WOMTSL
1	13.29299158877789	0.4562926159848647		1	25	cnn_epch100	v8143	Y08WOMTSL
2	12.38037336269642	0.4808401076386316		2	25	cnn_epch100	v8143	Y08WOMTSL
3	13.01367145368554	0.4787615372255104		3	25	cnn_epch100	v8143	Y08WOMTSL
4	12.85021716222057	0.4849329073203396		4	25	cnn_epch100	v8143	Y08WOMTSL
5	12.830501411297677	0.47308944070315995		5	25	cnn_epch100	v8143	Y08WOMTSL
6	12.543771491377823	0.4938323066610501		6	25	cnn_epch100	v8143	Y08WOMTSL
7	12.660566167775636	0.4672854177226969		7	25	cnn_epch100	v8143	Y08WOMTSL
8	12.939490627850624	0.47846770229488006		8	25	cnn_epch100	v8143	Y08WOMTSL
9	12.921255231723269	0.5043846295581065		9	25	cnn_epch100	v8143	Y08WOMTSL
0	12.00167141028318	0.6026799942715498		0	25	cnn_epch100	v8143	Y04WOMTSL
1	11.95316096855561	0.5916514149630037		1	25	cnn_epch100	v8143	Y04WOMTSL
2	12.064056340354057	0.583122894844493		2	25	cnn_epch100	v8143	Y04WOMTSL
3	11.517392994895364	0.5886532111493388		3	25	cnn_epch100	v8143	Y04WOMTSL
4	11.701545881659598	0.5920146155484582		4	25	cnn_epch100	v8143	Y04WOMTSL
5	11.46317325352437	0.5819918465287289		5	25	cnn_epch100	v8143	Y04WOMTSL
6	11.640245728935886	0.5858649044590221		6	25	cnn_epch100	v8143	Y04WOMTSL
7	11.95350558081699	0.610672805461353		7	25	cnn_epch100	v8143	Y04WOMTSL
8	11.524722136653084	0.5990690407733708		8	25	cnn_epch100	v8143	Y04WOMTSL
9	11.52269875337844	0.58591085629968		9	25	cnn_epch100	v8143	Y04WOMTSL
0	11.91751664606968	0.5221436103034711		0	25	cnn_epch100	v8143	Y04WOMTSR
1	12.320182863060117	0.5045667928695965		1	25	cnn_epch100	v8143	Y04WOMTSR
2	12.018136636748446	0.5142486629368381		2	25	cnn_epch100	v8143	Y04WOMTSR
3	12.392849886081516	0.4834624555754498		3	25	cnn_epch100	v8143	Y04WOMTSR
4	12.401501310176572	0.4911726821117609		4	25	cnn_epch100	v8143	Y04WOMTSR
5	12.188271077141472	0.5090115270822035		5	25	cnn_epch100	v8143	Y04WOMTSR
6	11.88473530323743	0.5208657021758246		6	25	cnn_epch100	v8143	Y04WOMTSR
7	12.04607893137555	0.5098556815653573		7	25	cnn_epch100	v8143	Y04WOMTSR
8	12.310174676340097	0.491115709481257		8	25	cnn_epch100	v8143	Y04WOMTSR
9	12.189811623146198	0.5212349356121676		9	25	cnn_epch100	v8143	Y04WOMTSR
0	12.56162672855132	0.4460651612397476		0	25	cnn_epch100	v8143	Y08WOMTSR
1	12.60315592833965	0.4530580309747604		1	25	cnn_epch100	v8143	Y08WOMTSR
2	12.664418990136754	0.4634048141499361		2	25	cnn_epch100	v8143	Y08WOMTSR
3	12.784008026165464	0.4388365357674511		3	25	cnn_epch100	v8143	Y08WOMTSR
4	12.607521116517242	0.45599755252788954		4	25	cnn_epch100	v8143	Y08WOMTSR
5	12.35323146816743	0.43600861887877257		5	25	cnn_epch100	v8143	Y08WOMTSR
6	12.324034923884565	0.4878867221655518		6	25	cnn_epch100	v8143	Y08WOMTSR
7	12.51209017681518	0.468523633397092		7	25	cnn_epch100	v8143	Y08WOMTSR
8	12.86104316893294	0.4437829225786755		8	25	cnn_epch100	v8143	Y08WOMTSR
9	12.457510936771593	0.4485804253236155		9	25	cnn_epch100	v8143	Y08WOMTSR
0	11.86927567076067	0.6149128158661281		0	25	cnn_epch100	v8144	Y04WOMTSL
1	11.84314581468342	0.5981507113398964		1	25	cnn_epch100	v8144	Y04WOMTSL
2	11.663518129683537	0.5972036283525495		2	25	cnn_epch100	v8144	Y04WOMTSL
3	11.586477778450076	0.5839392571233142		3	25	cnn_epch100	v8144	Y04WOMTSL
4	11.746407330621247	0.5975767580244318		4	25	cnn_epch100	v8144	Y04WOMTSL
5	11.470964765210171	0.5862593293820039		5	25	cnn_epch100	v8144	Y04WOMTSL
6	11.802859574636717	0.588536396467134		6	25	cnn_epch100	v8144	Y04WOMTSL
7	11.821083163930638	0.6116127561928981		7	25	cnn_epch100	v8144	Y04WOMTSL
8	11.303980947514471	0.610209665752263		8	25	cnn_epch100	v8144	Y04WOMTSL
9	11.587155939103637	0.5824332588763221		9	25	cnn_epch100	v8144	Y04WOMTSL
0	12.046119199067906	0.5095905616146561		0	25	cnn_epch100	v8144	Y04WOMTSR
1	12.828822284120358	0.47223191035530016		1	25	cnn_epch100	v8144	Y04WOMTSR
2	12.088528561492666	0.4891510316401521		2	25	cnn_epch100	v8144	Y04WOMTSR
3	12.239891842535055	0.5004690866069097		3	25	cnn_epch100	v8144	Y04WOMTSR
4	12.726739173071964	0.4510400250034675		4	25	cnn_epch100	v8144	Y04WOMTSR
5	12.47994083148024	0.47732161459905953		5	25	cnn_epch100	v8144	Y04WOMTSR
6	12.084815461812882	0.49447456430154946		6	25	cnn_epch100	v8144	Y04WOMTSR
7	12.548148082231856	0.46700416779282283		7	25	cnn_epch100	v8144	Y04WOMTSR
8	12.55733983796797	0.48443689900031967		8	25	cnn_epch100	v8144	Y04WOMTSR
9	12.23295242995747	0.5025193460821524		9	25	cnn_epch100	v8144	Y04WOMTSR
0	12.732081851795073	0.48514073702762806		0	25	cnn_epch100	v8144	Y08WOMTSL
1	13.22770207126056	0.47582906557984816		1	25	cnn_epch100	v8144	Y08WOMTSL
2	12.163122389978472	0.5028648169062987		2	25	cnn_epch100	v8144	Y08WOMTSL
3	12.864191227270036	0.4933712578418611		3	25	cnn_epch100	v8144	Y08WOMTSL
4	12.852127457276108	0.4921652998904462		4	25	cnn_epch100	v8144	Y08WOMTSL
5	12.766909618701154	0.49090666521368426		5	25	cnn_epch100	v8144	Y08WOMTSL
6	12.63488948642351	0.4793349417360358		6	25	cnn_epch100	v8144	Y08WOMTSL
7	12.336790258781448	0.5060976840427738		7	25	cnn_epch100	v8144	Y08WOMTSL
8	12.72878508240082	0.5079727878236914		8	25	cnn_epch100	v8144	Y08WOMTSL
9	12.799813625857986	0.5162809940236331		9	25	cnn_epch100	v8144	Y08WOMTSL
0	12.825428714607003	0.4176157763031404		0	25	cnn_epch100	v8144	Y08WOMTSR
1	12.641226548587433	0.4342896166668675		1	25	cnn_epch100	v8144	Y08WOMTSR
2	12.73982553492021	0.46051835076221154		2	25	cnn_epch100	v8144	Y08WOMTSR
3	12.857667540293257	0.42152959485276453		3	25	cnn_epch100	v8144	Y08WOMTSR
4	12.912479162498853	0.40837234469745143		4	25	cnn_epch100	v8144	Y08WOMTSR
5	12.5789809640864	0.4085907614127751		5	25	cnn_epch100	v8144	Y08WOMTSR
6	12.53475080813816	0.43735133517156355		6	25	cnn_epch100	v8144	Y08WOMTSR
7	12.818150680825273	0.4343538580413652		7	25	cnn_epch100	v8144	Y08WOMTSR
8	12.827459083859312	0.41219214810882937		8	25	cnn_epch100	v8144	Y08WOMTSR
9	12.58153220782574	0.4207023072926743		9	25	cnn_epch100	v8144	Y08WOMTSR
0	12.5808560670199	0.5625946306207068		0	25	cnn_epch100	v8145	Y04WOMTSL
1	12.392711984437431	0.5436921351843262		1	25	cnn_epch100	v8145	Y04WOMTSL
2	12.393992613962796	0.5423276805742953		2	25	cnn_epch100	v8145	Y04WOMTSL
3	12.055423887381494	0.5464354634985994		3	25	cnn_epch100	v8145	Y04WOMTSL
4	12.182472057021066	0.5458988886720831		4	25	cnn_epch100	v8145	Y04WOMTSL
5	11.764774234142928	0.537109549810272		5	25	cnn_epch100	v8145	Y04WOMTSL
6	11.88818277745767	0.5581472598697766		6	25	cnn_epch100	v8145	Y04WOMTSL
7	12.143061552606357	0.5892704187343609		7	25	cnn_epch100	v8145	Y04WOMTSL
8	11.744991821846702	0.5693829440920408		8	25	cnn_epch100	v8145	Y04WOMTSL
9	11.856598893709744	0.5499811869371591		9	25	cnn_epch100	v8145	Y04WOMTSL
0	13.061379279905044	0.4450257627433752		0	25	cnn_epch100	v8145	Y08WOMTSL
1	13.265156959320944	0.45803733970150795		1	25	cnn_epch100	v8145	Y08WOMTSL
2	12.498198580137872	0.4579024717572494		2	25	cnn_epch100	v8145	Y08WOMTSL
3	13.04207401310854	0.47048312327987424		3	25	cnn_epch100	v8145	Y08WOMTSL
4	13.445546953360449	0.4488064211362843		4	25	cnn_epch100	v8145	Y08WOMTSL
5	13.01482367988495	0.46334580672719555		5	25	cnn_epch100	v8145	Y08WOMTSL
6	12.994466265718794	0.4643364572256659		6	25	cnn_epch100	v8145	Y08WOMTSL
7	12.697971422577826	0.47215529957862507		7	25	cnn_epch100	v8145	Y08WOMTSL
8	12.93402715584567	0.48163155794548435		8	25	cnn_epch100	v8145	Y08WOMTSL
9	13.107222838339013	0.4778154828646093		9	25	cnn_epch100	v8145	Y08WOMTSL
0	11.945808347746482	0.5192543992147096		0	25	cnn_epch100	v8145	Y04WOMTSR
1	12.38279951648415	0.4993679449326357		1	25	cnn_epch100	v8145	Y04WOMTSR
2	11.975883445236851	0.5037686130633936		2	25	cnn_epch100	v8145	Y04WOMTSR
3	12.619028040630273	0.4752361129588246		3	25	cnn_epch100	v8145	Y04WOMTSR
4	12.43784090873561	0.4859376579675194		4	25	cnn_epch100	v8145	Y04WOMTSR
5	12.63245831135247	0.4819283704808387		5	25	cnn_epch100	v8145	Y04WOMTSR
6	12.102200965813443	0.498099248771847		6	25	cnn_epch100	v8145	Y04WOMTSR
7	12.184205196055952	0.4986606846347388		7	25	cnn_epch100	v8145	Y04WOMTSR
8	12.300037641230542	0.4814772278077854		8	25	cnn_epch100	v8145	Y04WOMTSR
9	12.256743106281103	0.5076302772143848		9	25	cnn_epch100	v8145	Y04WOMTSR
0	11.82604053154583	0.5357312348223809		0	25	cnn_epch100	v8145	Y08WOMTSR
1	12.029470862534566	0.5278449823700859		1	25	cnn_epch100	v8145	Y08WOMTSR
2	11.891007541736476	0.5602764139698634		2	25	cnn_epch100	v8145	Y08WOMTSR
3	12.089320273380231	0.5282490419997917		3	25	cnn_epch100	v8145	Y08WOMTSR
4	11.923476095016676	0.5433482820237463		4	25	cnn_epch100	v8145	Y08WOMTSR
5	11.64215379910961	0.5309813161223994		5	25	cnn_epch100	v8145	Y08WOMTSR
6	11.713663402991964	0.5556024959325149		6	25	cnn_epch100	v8145	Y08WOMTSR
7	11.642740744190238	0.5691463832384976		7	25	cnn_epch100	v8145	Y08WOMTSR
8	11.975891361616416	0.5411060557967151		8	25	cnn_epch100	v8145	Y08WOMTSR
9	11.6561152533361	0.5474624994212247		9	25	cnn_epch100	v8145	Y08WOMTSR
0	12.99630346438493	0.45086938874182325		0	25	cnn_epch100	v8146	Y08WOMTSL
1	13.154735860319256	0.4766035953940572		1	25	cnn_epch100	v8146	Y08WOMTSL
2	12.663972074390855	0.46107681310739174		2	25	cnn_epch100	v8146	Y08WOMTSL
3	13.053450257423416	0.4721807948331059		3	25	cnn_epch100	v8146	Y08WOMTSL
4	13.222371455307895	0.46976668070562083		4	25	cnn_epch100	v8146	Y08WOMTSL
5	12.981677024092551	0.45455474540465546		5	25	cnn_epch100	v8146	Y08WOMTSL
6	12.744814239635543	0.45552630922349663		6	25	cnn_epch100	v8146	Y08WOMTSL
7	13.062772356763896	0.4698439606378426		7	25	cnn_epch100	v8146	Y08WOMTSL
8	12.991728191986656	0.4797086275103392		8	25	cnn_epch100	v8146	Y08WOMTSL
9	13.007691753871526	0.49102988819334636		9	25	cnn_epch100	v8146	Y08WOMTSL
0	12.371652181370964	0.4781428084552427		0	25	cnn_epch100	v8146	Y04WOMTSR
1	12.484627085720648	0.4840832520739282		1	25	cnn_epch100	v8146	Y04WOMTSR
2	11.930600171891784	0.5075305079081027		2	25	cnn_epch100	v8146	Y04WOMTSR
3	12.256655440248116	0.49784942881283645		3	25	cnn_epch100	v8146	Y04WOMTSR
4	12.719595845496585	0.4695497179029111		4	25	cnn_epch100	v8146	Y04WOMTSR
5	12.374811470790569	0.4902997579193662		5	25	cnn_epch100	v8146	Y04WOMTSR
6	12.230459310179176	0.4787315278783232		6	25	cnn_epch100	v8146	Y04WOMTSR
7	12.407356093310778	0.4934592708758164		7	25	cnn_epch100	v8146	Y04WOMTSR
8	12.49555135053964	0.47813440450759304		8	25	cnn_epch100	v8146	Y04WOMTSR
9	12.391762350733757	0.4890257072880561		9	25	cnn_epch100	v8146	Y04WOMTSR
0	11.969672046512237	0.5259588219175387		0	25	cnn_epch100	v8146	Y08WOMTSR
1	11.98903261081281	0.5297004389164665		1	25	cnn_epch100	v8146	Y08WOMTSR
2	11.88146997118788	0.5642042584226319		2	25	cnn_epch100	v8146	Y08WOMTSR
3	12.11119860285063	0.5238014752305618		3	25	cnn_epch100	v8146	Y08WOMTSR
4	11.851852997960878	0.5426326094700009		4	25	cnn_epch100	v8146	Y08WOMTSR
5	11.748259385183328	0.51915371299133		5	25	cnn_epch100	v8146	Y08WOMTSR
6	11.560350809485357	0.5548176238537917		6	25	cnn_epch100	v8146	Y08WOMTSR
7	11.689631955563009	0.5636078056591952		7	25	cnn_epch100	v8146	Y08WOMTSR
8	11.88634246713954	0.5354043292132018		8	25	cnn_epch100	v8146	Y08WOMTSR
9	11.742027976158113	0.5390305152902956		9	25	cnn_epch100	v8146	Y08WOMTSR
0	12.146418984990556	0.5852046300328251		0	25	cnn_epch100	v8146	Y04WOMTSL
1	12.207045298810652	0.573237787969481		1	25	cnn_epch100	v8146	Y04WOMTSL
2	11.909159750503388	0.5789043579492392		2	25	cnn_epch100	v8146	Y04WOMTSL
3	11.901340349907688	0.5794083157558207		3	25	cnn_epch100	v8146	Y04WOMTSL
4	11.907202976344166	0.5880403875845688		4	25	cnn_epch100	v8146	Y04WOMTSL
5	11.522700659573426	0.5722923106428437		5	25	cnn_epch100	v8146	Y04WOMTSL
6	11.73049989359964	0.5724618518144603		6	25	cnn_epch100	v8146	Y04WOMTSL
7	12.26627633776575	0.586969617974573		7	25	cnn_epch100	v8146	Y04WOMTSL
8	11.818938445022113	0.5803433773555496		8	25	cnn_epch100	v8146	Y04WOMTSL
9	11.770588601384755	0.56779680126615		9	25	cnn_epch100	v8146	Y04WOMTSL
0	11.992592128989822	0.5981193585320772		0	25	cnn_epch100	v8147	Y04WOMTSL
1	11.968744217973176	0.5860658772268826		1	25	cnn_epch100	v8147	Y04WOMTSL
2	11.624479234920996	0.6013066720021222		2	25	cnn_epch100	v8147	Y04WOMTSL
3	11.79721750336825	0.5887336848376054		3	25	cnn_epch100	v8147	Y04WOMTSL
4	11.642989090912858	0.5977505246726379		4	25	cnn_epch100	v8147	Y04WOMTSL
5	11.409691691610028	0.5808427567783522		5	25	cnn_epch100	v8147	Y04WOMTSL
6	11.650864025910352	0.5824826985325327		6	25	cnn_epch100	v8147	Y04WOMTSL
7	11.871302394469517	0.6085552199309433		7	25	cnn_epch100	v8147	Y04WOMTSL
8	11.20264934810999	0.6217924041621109		8	25	cnn_epch100	v8147	Y04WOMTSL
9	11.51637560430985	0.5862797912072347		9	25	cnn_epch100	v8147	Y04WOMTSL
0	10.853953068858427	0.6303694680428378		0	25	cnn_epch100	v8147	Y04WOMTSR
1	11.744285152472784	0.5996051801285411		1	25	cnn_epch100	v8147	Y04WOMTSR
2	10.829208564739044	0.6216743730864108		2	25	cnn_epch100	v8147	Y04WOMTSR
3	11.198503242329762	0.6112038278103094		3	25	cnn_epch100	v8147	Y04WOMTSR
4	11.352458932146844	0.6002376497643082		4	25	cnn_epch100	v8147	Y04WOMTSR
5	11.059275664883003	0.6340465494796893		5	25	cnn_epch100	v8147	Y04WOMTSR
6	11.03735554962502	0.6181674866092722		6	25	cnn_epch100	v8147	Y04WOMTSR
7	10.849442753257772	0.6352938432907874		7	25	cnn_epch100	v8147	Y04WOMTSR
8	11.316864188025924	0.5966947536173709		8	25	cnn_epch100	v8147	Y04WOMTSR
9	11.226464910411512	0.6269468226775551		9	25	cnn_epch100	v8147	Y04WOMTSR
0	12.581971989364543	0.45036778591257204		0	25	cnn_epch100	v8147	Y08WOMTSR
1	12.460456734989826	0.45871938515790905		1	25	cnn_epch100	v8147	Y08WOMTSR
2	12.558622921971102	0.47371276405763013		2	25	cnn_epch100	v8147	Y08WOMTSR
3	12.73398207629087	0.4391000601270653		3	25	cnn_epch100	v8147	Y08WOMTSR
4	12.58546142719251	0.4619576846072291		4	25	cnn_epch100	v8147	Y08WOMTSR
5	12.327701882813894	0.451576956039744		5	25	cnn_epch100	v8147	Y08WOMTSR
6	12.314414302726847	0.46725706259114413		6	25	cnn_epch100	v8147	Y08WOMTSR
7	12.602262103283165	0.45846410702015106		7	25	cnn_epch100	v8147	Y08WOMTSR
8	12.629925060746196	0.4493385153569717		8	25	cnn_epch100	v8147	Y08WOMTSR
9	12.3138142395128	0.46291958172440933		9	25	cnn_epch100	v8147	Y08WOMTSR
0	12.8067400699894	0.47595101841754567		0	25	cnn_epch100	v8147	Y08WOMTSL
1	13.299824650938277	0.4576333093733929		1	25	cnn_epch100	v8147	Y08WOMTSL
2	12.36371684791678	0.5024588193215215		2	25	cnn_epch100	v8147	Y08WOMTSL
3	13.111319986438858	0.48426010370604383		3	25	cnn_epch100	v8147	Y08WOMTSL
4	12.782519901315426	0.4946783754449829		4	25	cnn_epch100	v8147	Y08WOMTSL
5	12.811376333153303	0.4815905208982541		5	25	cnn_epch100	v8147	Y08WOMTSL
6	12.620742405639357	0.4881933157878894		6	25	cnn_epch100	v8147	Y08WOMTSL
7	12.418642631770217	0.4964757184633205		7	25	cnn_epch100	v8147	Y08WOMTSL
8	12.859117443077624	0.489116923899476		8	25	cnn_epch100	v8147	Y08WOMTSL
9	13.004588454944509	0.4970808308205305		9	25	cnn_epch100	v8147	Y08WOMTSL
0	12.851471239640585	0.4777656798123963		0	25	cnn_epch100	v8148	Y08WOMTSL
1	13.388030380531236	0.44736813053267754		1	25	cnn_epch100	v8148	Y08WOMTSL
2	12.35050441430664	0.4784061869707085		2	25	cnn_epch100	v8148	Y08WOMTSL
3	13.01396537531266	0.4817957206662347		3	25	cnn_epch100	v8148	Y08WOMTSL
4	12.887303438040515	0.48154340021421427		4	25	cnn_epch100	v8148	Y08WOMTSL
5	12.800978362605836	0.48271915468923954		5	25	cnn_epch100	v8148	Y08WOMTSL
6	12.522444254662378	0.48810902454276683		6	25	cnn_epch100	v8148	Y08WOMTSL
7	12.647184377147568	0.47726297314859584		7	25	cnn_epch100	v8148	Y08WOMTSL
8	12.935178935123949	0.4867755106410103		8	25	cnn_epch100	v8148	Y08WOMTSL
9	12.896167946138364	0.5007956918197171		9	25	cnn_epch100	v8148	Y08WOMTSL
0	12.718639074231069	0.43097126195852453		0	25	cnn_epch100	v8148	Y08WOMTSR
1	12.591023892505229	0.4398876512568749		1	25	cnn_epch100	v8148	Y08WOMTSR
2	12.776367951472904	0.44660232186894533		2	25	cnn_epch100	v8148	Y08WOMTSR
3	12.892592469886724	0.4165172532951426		3	25	cnn_epch100	v8148	Y08WOMTSR
4	12.85694796509809	0.428961770602236		4	25	cnn_epch100	v8148	Y08WOMTSR
5	12.63289506737488	0.41018803865265524		5	25	cnn_epch100	v8148	Y08WOMTSR
6	12.349123591826798	0.4546904080036265		6	25	cnn_epch100	v8148	Y08WOMTSR
7	12.518049913077917	0.4718840633535653		7	25	cnn_epch100	v8148	Y08WOMTSR
8	12.621254119158015	0.44323119548030787		8	25	cnn_epch100	v8148	Y08WOMTSR
9	12.49629182959027	0.43485500094183394		9	25	cnn_epch100	v8148	Y08WOMTSR
0	11.12330233463085	0.6055635320002303		0	25	cnn_epch100	v8148	Y04WOMTSR
1	11.529680906520102	0.5957415769450808		1	25	cnn_epch100	v8148	Y04WOMTSR
2	11.027666490471455	0.6069337235368931		2	25	cnn_epch100	v8148	Y04WOMTSR
3	11.37209741240018	0.5955467120874156		3	25	cnn_epch100	v8148	Y04WOMTSR
4	11.6426081035592	0.5734972224393587		4	25	cnn_epch100	v8148	Y04WOMTSR
5	11.32798965918212	0.6097303110369409		5	25	cnn_epch100	v8148	Y04WOMTSR
6	11.207870730653807	0.6075961498106776		6	25	cnn_epch100	v8148	Y04WOMTSR
7	10.99496679943442	0.6183907599410354		7	25	cnn_epch100	v8148	Y04WOMTSR
8	11.33489764656982	0.5942542200824659		8	25	cnn_epch100	v8148	Y04WOMTSR
9	11.188162018409889	0.6123252026451856		9	25	cnn_epch100	v8148	Y04WOMTSR
0	12.202345493678772	0.5915329174763002		0	25	cnn_epch100	v8148	Y04WOMTSL
1	12.135541280093095	0.5789288718267923		1	25	cnn_epch100	v8148	Y04WOMTSL
2	11.99002351268516	0.575812471229664		2	25	cnn_epch100	v8148	Y04WOMTSL
3	11.756173333688984	0.5816635323535163		3	25	cnn_epch100	v8148	Y04WOMTSL
4	11.73992758285921	0.5913436411163984		4	25	cnn_epch100	v8148	Y04WOMTSL
5	11.475798180724944	0.5722016982627726		5	25	cnn_epch100	v8148	Y04WOMTSL
6	12.024629847750376	0.5765658582934611		6	25	cnn_epch100	v8148	Y04WOMTSL
7	12.374402945946445	0.5925384890420136		7	25	cnn_epch100	v8148	Y04WOMTSL
8	11.450922690138128	0.6064898340196283		8	25	cnn_epch100	v8148	Y04WOMTSL
9	11.661555491176063	0.570474386731891		9	25	cnn_epch100	v8148	Y04WOMTSL
0	12.72932616630533	0.4301516558607631		0	25	cnn_epch100	v8149	Y04WOMTSR
1	12.58219775609683	0.4687146867479376		1	25	cnn_epch100	v8149	Y04WOMTSR
2	12.307938541804448	0.4567412563819436		2	25	cnn_epch100	v8149	Y04WOMTSR
3	12.481173055650965	0.4694427342891713		3	25	cnn_epch100	v8149	Y04WOMTSR
4	12.73645288292436	0.43903499008653024		4	25	cnn_epch100	v8149	Y04WOMTSR
5	12.789678596317833	0.4306111696291143		5	25	cnn_epch100	v8149	Y04WOMTSR
6	12.303499953488265	0.4668356145212324		6	25	cnn_epch100	v8149	Y04WOMTSR
7	12.429872622984604	0.4597767140682185		7	25	cnn_epch100	v8149	Y04WOMTSR
8	12.47331885375205	0.4644660401883147		8	25	cnn_epch100	v8149	Y04WOMTSR
9	12.65496762979452	0.4504320209946721		9	25	cnn_epch100	v8149	Y04WOMTSR
0	12.99165691702718	0.3931957969711179		0	25	cnn_epch100	v8149	Y08WOMTSR
1	12.792235586595638	0.41653404796914556		1	25	cnn_epch100	v8149	Y08WOMTSR
2	12.955317342548126	0.437459696310413		2	25	cnn_epch100	v8149	Y08WOMTSR
3	12.91734698546075	0.41038649618705964		3	25	cnn_epch100	v8149	Y08WOMTSR
4	13.104695076504177	0.3961607919616571		4	25	cnn_epch100	v8149	Y08WOMTSR
5	12.627507780583484	0.4107368360337472		5	25	cnn_epch100	v8149	Y08WOMTSR
6	12.423948134487327	0.44464274350354793		6	25	cnn_epch100	v8149	Y08WOMTSR
7	12.973832007855536	0.39722234461821454		7	25	cnn_epch100	v8149	Y08WOMTSR
8	12.841817207789598	0.41058716027672587		8	25	cnn_epch100	v8149	Y08WOMTSR
9	12.832467061246366	0.39440851228019214		9	25	cnn_epch100	v8149	Y08WOMTSR
0	12.000496536507372	0.5977262824175571		0	25	cnn_epch100	v8149	Y04WOMTSL
1	12.013388439630628	0.5826492318296755		1	25	cnn_epch100	v8149	Y04WOMTSL
2	11.772803956258103	0.5887424193210641		2	25	cnn_epch100	v8149	Y04WOMTSL
3	12.247134697995143	0.5808911448658821		3	25	cnn_epch100	v8149	Y04WOMTSL
4	11.756813049195893	0.5877072426789135		4	25	cnn_epch100	v8149	Y04WOMTSL
5	11.57971933303919	0.5840423586327725		5	25	cnn_epch100	v8149	Y04WOMTSL
6	11.67056778859062	0.579265822476276		6	25	cnn_epch100	v8149	Y04WOMTSL
7	12.205381248864192	0.6001603892171387		7	25	cnn_epch100	v8149	Y04WOMTSL
8	11.757852865375696	0.5975803377247473		8	25	cnn_epch100	v8149	Y04WOMTSL
9	12.018502447382838	0.5700975171258528		9	25	cnn_epch100	v8149	Y04WOMTSL
0	13.055893702548836	0.45817369153161686		0	25	cnn_epch100	v8149	Y08WOMTSL
1	13.105213923561182	0.47779503448729893		1	25	cnn_epch100	v8149	Y08WOMTSL
2	12.38119620194918	0.4790552892712052		2	25	cnn_epch100	v8149	Y08WOMTSL
3	13.19382048264674	0.46332074558567904		3	25	cnn_epch100	v8149	Y08WOMTSL
4	12.93401204278058	0.47510748388003315		4	25	cnn_epch100	v8149	Y08WOMTSL
5	12.816201803033692	0.4723989463548598		5	25	cnn_epch100	v8149	Y08WOMTSL
6	12.658527721915604	0.4717037707485779		6	25	cnn_epch100	v8149	Y08WOMTSL
7	12.46137307603084	0.49217109149888205		7	25	cnn_epch100	v8149	Y08WOMTSL
8	12.828686665023996	0.4903087140588536		8	25	cnn_epch100	v8149	Y08WOMTSL
9	13.080813149242475	0.47878563215765463		9	25	cnn_epch100	v8149	Y08WOMTSL
0	12.155382143304722	0.5050178421925381		0	25	cnn_epch100	v8150	Y04WOMTSR
1	12.628590780394326	0.4972706867952266		1	25	cnn_epch100	v8150	Y04WOMTSR
2	12.307668575327185	0.5110202985741378		2	25	cnn_epch100	v8150	Y04WOMTSR
3	12.22583580193339	0.5018733234280617		3	25	cnn_epch100	v8150	Y04WOMTSR
4	12.374879503360145	0.4861921317296787		4	25	cnn_epch100	v8150	Y04WOMTSR
5	12.40372852811451	0.4923067610613024		5	25	cnn_epch100	v8150	Y04WOMTSR
6	12.088945972226808	0.4977558035034649		6	25	cnn_epch100	v8150	Y04WOMTSR
7	12.233811582339907	0.485108655305415		7	25	cnn_epch100	v8150	Y04WOMTSR
8	12.276474676867991	0.48791640731588004		8	25	cnn_epch100	v8150	Y04WOMTSR
9	12.205012377203447	0.5059978949057634		9	25	cnn_epch100	v8150	Y04WOMTSR
0	12.70524323909199	0.42670606277979706		0	25	cnn_epch100	v8150	Y08WOMTSR
1	12.863370571686144	0.40075108304113743		1	25	cnn_epch100	v8150	Y08WOMTSR
2	12.932423803555432	0.4197849588114601		2	25	cnn_epch100	v8150	Y08WOMTSR
3	13.087967953105332	0.4179353831584879		3	25	cnn_epch100	v8150	Y08WOMTSR
4	12.752223285266602	0.4266327163825837		4	25	cnn_epch100	v8150	Y08WOMTSR
5	12.689929327534102	0.3954633388186302		5	25	cnn_epch100	v8150	Y08WOMTSR
6	12.535320455684744	0.42865547674063226		6	25	cnn_epch100	v8150	Y08WOMTSR
7	12.712782495698177	0.441946991658855		7	25	cnn_epch100	v8150	Y08WOMTSR
8	12.635812688070498	0.4442539010662416		8	25	cnn_epch100	v8150	Y08WOMTSR
9	12.9794254482238	0.38966119200444604		9	25	cnn_epch100	v8150	Y08WOMTSR
0	13.033611854291378	0.45760883036954275		0	25	cnn_epch100	v8150	Y08WOMTSL
1	13.482592947899532	0.44508291301281006		1	25	cnn_epch100	v8150	Y08WOMTSL
2	12.460481152638613	0.4629669798361678		2	25	cnn_epch100	v8150	Y08WOMTSL
3	13.196048821183274	0.45019850528432637		3	25	cnn_epch100	v8150	Y08WOMTSL
4	13.080538607666304	0.46254087736106736		4	25	cnn_epch100	v8150	Y08WOMTSL
5	13.209517936853068	0.4647243166763881		5	25	cnn_epch100	v8150	Y08WOMTSL
6	12.86008145159996	0.46981578863978507		6	25	cnn_epch100	v8150	Y08WOMTSL
7	12.539498950417828	0.48267225328577806		7	25	cnn_epch100	v8150	Y08WOMTSL
8	13.049171978348232	0.47127138626622733		8	25	cnn_epch100	v8150	Y08WOMTSL
9	12.943529305498236	0.49524389514545575		9	25	cnn_epch100	v8150	Y08WOMTSL
0	12.14633922133338	0.588198784395228		0	25	cnn_epch100	v8150	Y04WOMTSL
1	12.10471739871744	0.575353490450676		1	25	cnn_epch100	v8150	Y04WOMTSL
2	11.85002326203698	0.5795261308242442		2	25	cnn_epch100	v8150	Y04WOMTSL
3	11.720183188812106	0.5714510109580667		3	25	cnn_epch100	v8150	Y04WOMTSL
4	11.935138271161131	0.5758582942472262		4	25	cnn_epch100	v8150	Y04WOMTSL
5	11.671804670322224	0.5745234295332717		5	25	cnn_epch100	v8150	Y04WOMTSL
6	11.737589443681438	0.5718396997183818		6	25	cnn_epch100	v8150	Y04WOMTSL
7	12.274929476215116	0.5776725920658224		7	25	cnn_epch100	v8150	Y04WOMTSL
8	11.424158340384729	0.5994577176642258		8	25	cnn_epch100	v8150	Y04WOMTSL
9	11.873064315656098	0.5587094103187618		9	25	cnn_epch100	v8150	Y04WOMTSL
0	12.991734134726212	0.46632925463805125		0	25	cnn_epch100	v8151	Y08WOMTSL
1	13.09735478181868	0.48091816747236893		1	25	cnn_epch100	v8151	Y08WOMTSL
2	12.250012229682907	0.4944869028702612		2	25	cnn_epch100	v8151	Y08WOMTSL
3	12.959575551149356	0.4825835074424478		3	25	cnn_epch100	v8151	Y08WOMTSL
4	13.007357455361948	0.47747702576302253		4	25	cnn_epch100	v8151	Y08WOMTSL
5	12.849957328475966	0.4734023191269185		5	25	cnn_epch100	v8151	Y08WOMTSL
6	12.783533522776809	0.47408292527754375		6	25	cnn_epch100	v8151	Y08WOMTSL
7	12.510317017554607	0.4999952326233269		7	25	cnn_epch100	v8151	Y08WOMTSL
8	12.82100419849984	0.4915650774254441		8	25	cnn_epch100	v8151	Y08WOMTSL
9	12.974728275295394	0.4944416369869152		9	25	cnn_epch100	v8151	Y08WOMTSL
0	12.140930707474332	0.4965388450519092		0	25	cnn_epch100	v8151	Y04WOMTSR
1	12.650648250412628	0.4744211534868314		1	25	cnn_epch100	v8151	Y04WOMTSR
2	12.012123531289072	0.49801717012329644		2	25	cnn_epch100	v8151	Y04WOMTSR
3	12.683123017534756	0.4486159927174755		3	25	cnn_epch100	v8151	Y04WOMTSR
4	12.450313732061185	0.4803788682887071		4	25	cnn_epch100	v8151	Y04WOMTSR
5	12.383727260090524	0.4939106348521889		5	25	cnn_epch100	v8151	Y04WOMTSR
6	12.19244891865826	0.48161772544965187		6	25	cnn_epch100	v8151	Y04WOMTSR
7	12.203885206288463	0.49630884609892567		7	25	cnn_epch100	v8151	Y04WOMTSR
8	12.641388321869648	0.45926029375937777		8	25	cnn_epch100	v8151	Y04WOMTSR
9	12.366836479809104	0.49583768597325995		9	25	cnn_epch100	v8151	Y04WOMTSR
0	12.404674048358812	0.560266169230126		0	25	cnn_epch100	v8151	Y04WOMTSL
1	12.51803942812633	0.547574284164265		1	25	cnn_epch100	v8151	Y04WOMTSL
2	12.035355086088323	0.5664997841780556		2	25	cnn_epch100	v8151	Y04WOMTSL
3	11.95822184946874	0.5432826948550427		3	25	cnn_epch100	v8151	Y04WOMTSL
4	12.13891596711027	0.5540566220891578		4	25	cnn_epch100	v8151	Y04WOMTSL
5	11.70984127328028	0.546350696359891		5	25	cnn_epch100	v8151	Y04WOMTSL
6	12.06151733848161	0.5428575113189481		6	25	cnn_epch100	v8151	Y04WOMTSL
7	12.22533268912785	0.5778179557027509		7	25	cnn_epch100	v8151	Y04WOMTSL
8	11.721013455656736	0.5746062582251155		8	25	cnn_epch100	v8151	Y04WOMTSL
9	12.06751861181104	0.5342231288952686		9	25	cnn_epch100	v8151	Y04WOMTSL
0	12.540203893832366	0.4491414974000608		0	25	cnn_epch100	v8151	Y08WOMTSR
1	12.57970423067884	0.4707143981610337		1	25	cnn_epch100	v8151	Y08WOMTSR
2	12.61301086941788	0.465582780433954		2	25	cnn_epch100	v8151	Y08WOMTSR
3	12.58358883387958	0.4605552818031562		3	25	cnn_epch100	v8151	Y08WOMTSR
4	12.778923774522314	0.4541816951265905		4	25	cnn_epch100	v8151	Y08WOMTSR
5	12.255234279545965	0.45444424356239466		5	25	cnn_epch100	v8151	Y08WOMTSR
6	12.106419881559816	0.4867584502602175		6	25	cnn_epch100	v8151	Y08WOMTSR
7	12.305317137795903	0.4950798675161299		7	25	cnn_epch100	v8151	Y08WOMTSR
8	12.621290162421396	0.459832530723527		8	25	cnn_epch100	v8151	Y08WOMTSR
9	12.289443680412829	0.47605519350832826		9	25	cnn_epch100	v8151	Y08WOMTSR
0	13.331508214327162	0.4289626617342738		0	25	cnn_epch100	v8152	Y08WOMTSL
1	13.299662876734171	0.45356730661607964		1	25	cnn_epch100	v8152	Y08WOMTSL
2	12.59065451792002	0.45399924241875156		2	25	cnn_epch100	v8152	Y08WOMTSL
3	13.26406819602959	0.4447585572577181		3	25	cnn_epch100	v8152	Y08WOMTSL
4	13.242880209648265	0.4383476724637402		4	25	cnn_epch100	v8152	Y08WOMTSL
5	12.982966669266045	0.451830716145488		5	25	cnn_epch100	v8152	Y08WOMTSL
6	12.759690775609844	0.45587211407918693		6	25	cnn_epch100	v8152	Y08WOMTSL
7	12.7149169429582	0.4696687373899308		7	25	cnn_epch100	v8152	Y08WOMTSL
8	13.147637865746727	0.4707580016831939		8	25	cnn_epch100	v8152	Y08WOMTSL
9	13.2533792079141	0.46271034327432625		9	25	cnn_epch100	v8152	Y08WOMTSL
0	12.91249595110409	0.4028447080654574		0	25	cnn_epch100	v8152	Y08WOMTSR
1	13.051120481183496	0.4065466995954826		1	25	cnn_epch100	v8152	Y08WOMTSR
2	12.733178339706017	0.449989606922542		2	25	cnn_epch100	v8152	Y08WOMTSR
3	12.983889655181963	0.417151403107827		3	25	cnn_epch100	v8152	Y08WOMTSR
4	12.682824549938752	0.43704462879171824		4	25	cnn_epch100	v8152	Y08WOMTSR
5	12.615310819475926	0.41475044288416046		5	25	cnn_epch100	v8152	Y08WOMTSR
6	12.592447233194124	0.4386054536513178		6	25	cnn_epch100	v8152	Y08WOMTSR
7	12.696324542641213	0.44448804622243665		7	25	cnn_epch100	v8152	Y08WOMTSR
8	12.704905793447857	0.43429079631081363		8	25	cnn_epch100	v8152	Y08WOMTSR
9	12.520268569377777	0.42986274677409697		9	25	cnn_epch100	v8152	Y08WOMTSR
0	11.85903976893543	0.5287585282717204		0	25	cnn_epch100	v8152	Y04WOMTSR
1	12.430119702491124	0.5009603364771601		1	25	cnn_epch100	v8152	Y04WOMTSR
2	11.827234233326854	0.5213788027784159		2	25	cnn_epch100	v8152	Y04WOMTSR
3	12.117324632666666	0.5166560777547573		3	25	cnn_epch100	v8152	Y04WOMTSR
4	12.698115232400063	0.49465720738924374		4	25	cnn_epch100	v8152	Y04WOMTSR
5	12.261924341702514	0.5029837995518494		5	25	cnn_epch100	v8152	Y04WOMTSR
6	11.989044550063625	0.505595990321765		6	25	cnn_epch100	v8152	Y04WOMTSR
7	12.12783052670317	0.4996277154987423		7	25	cnn_epch100	v8152	Y04WOMTSR
8	12.057604876912087	0.5085668411037437		8	25	cnn_epch100	v8152	Y04WOMTSR
9	12.030768123259584	0.5272806003388752		9	25	cnn_epch100	v8152	Y04WOMTSR
0	12.123289834095708	0.5950823851385292		0	25	cnn_epch100	v8152	Y04WOMTSL
1	12.09167914702409	0.5769921032230425		1	25	cnn_epch100	v8152	Y04WOMTSL
2	11.966897594176938	0.5773466897523925		2	25	cnn_epch100	v8152	Y04WOMTSL
3	11.929041883730278	0.5729768979325586		3	25	cnn_epch100	v8152	Y04WOMTSL
4	11.882722280852814	0.5844398803386959		4	25	cnn_epch100	v8152	Y04WOMTSL
5	11.579436331245692	0.5658713090065733		5	25	cnn_epch100	v8152	Y04WOMTSL
6	11.682585086662671	0.5784900157332029		6	25	cnn_epch100	v8152	Y04WOMTSL
7	12.046013545463587	0.592065536290431		7	25	cnn_epch100	v8152	Y04WOMTSL
8	11.434852737974976	0.5990807684616418		8	25	cnn_epch100	v8152	Y04WOMTSL
9	12.018682220094773	0.5645088150155293		9	25	cnn_epch100	v8152	Y04WOMTSL
0	10.886070676552611	0.62783528061002		0	25	cnn_epch100	v8153	Y04WOMTSR
1	11.51531860822407	0.5953275887136176		1	25	cnn_epch100	v8153	Y04WOMTSR
2	11.068116461517793	0.6130231703927553		2	25	cnn_epch100	v8153	Y04WOMTSR
3	11.170393302453318	0.6141966210377737		3	25	cnn_epch100	v8153	Y04WOMTSR
4	11.49503016195637	0.5881078156072536		4	25	cnn_epch100	v8153	Y04WOMTSR
5	11.083392744886511	0.6230716596782685		5	25	cnn_epch100	v8153	Y04WOMTSR
6	10.983399384976137	0.6230669335157919		6	25	cnn_epch100	v8153	Y04WOMTSR
7	10.980542407963272	0.6201026982902135		7	25	cnn_epch100	v8153	Y04WOMTSR
8	11.153002615059602	0.605754778720652		8	25	cnn_epch100	v8153	Y04WOMTSR
9	10.980848220527536	0.6323485719958947		9	25	cnn_epch100	v8153	Y04WOMTSR
0	12.265638982956482	0.5800183867241924		0	25	cnn_epch100	v8153	Y04WOMTSL
1	12.116330891870122	0.5702767444646735		1	25	cnn_epch100	v8153	Y04WOMTSL
2	11.769936896998209	0.5874258568680486		2	25	cnn_epch100	v8153	Y04WOMTSL
3	11.652630051176027	0.5754143321632491		3	25	cnn_epch100	v8153	Y04WOMTSL
4	11.710970273469869	0.5932185469592391		4	25	cnn_epch100	v8153	Y04WOMTSL
5	11.908983589336914	0.5808477518450597		5	25	cnn_epch100	v8153	Y04WOMTSL
6	11.794830078137757	0.5664956052318646		6	25	cnn_epch100	v8153	Y04WOMTSL
7	12.046036198204868	0.6012828725636412		7	25	cnn_epch100	v8153	Y04WOMTSL
8	11.666941170378456	0.5895211133398508		8	25	cnn_epch100	v8153	Y04WOMTSL
9	11.736335598794016	0.5661700141986418		9	25	cnn_epch100	v8153	Y04WOMTSL
0	11.905990290982068	0.5445079400790717		0	25	cnn_epch100	v8153	Y08WOMTSR
1	12.39770946477852	0.5257695511249405		1	25	cnn_epch100	v8153	Y08WOMTSR
2	11.921286422403774	0.5502315513763709		2	25	cnn_epch100	v8153	Y08WOMTSR
3	12.114494585149243	0.5169345880896978		3	25	cnn_epch100	v8153	Y08WOMTSR
4	11.850793007318227	0.5459071362448495		4	25	cnn_epch100	v8153	Y08WOMTSR
5	11.712340378737728	0.52329944545844		5	25	cnn_epch100	v8153	Y08WOMTSR
6	11.48660939300826	0.5611252208440193		6	25	cnn_epch100	v8153	Y08WOMTSR
7	11.74898099453994	0.5564562125339318		7	25	cnn_epch100	v8153	Y08WOMTSR
8	11.88965429438251	0.5359447582917514		8	25	cnn_epch100	v8153	Y08WOMTSR
9	11.70679386838186	0.5416094753873562		9	25	cnn_epch100	v8153	Y08WOMTSR
0	12.955995948697105	0.45960338352414637		0	25	cnn_epch100	v8153	Y08WOMTSL
1	13.445587010193268	0.4387852920675144		1	25	cnn_epch100	v8153	Y08WOMTSL
2	12.474230584271194	0.4603750231282926		2	25	cnn_epch100	v8153	Y08WOMTSL
3	13.273140837582677	0.44233512539006686		3	25	cnn_epch100	v8153	Y08WOMTSL
4	13.164235115717522	0.46158694799573446		4	25	cnn_epch100	v8153	Y08WOMTSL
5	13.009265972802162	0.4561333474294346		5	25	cnn_epch100	v8153	Y08WOMTSL
6	12.88655123700834	0.44699991254672955		6	25	cnn_epch100	v8153	Y08WOMTSL
7	12.842962661683153	0.45466254909913273		7	25	cnn_epch100	v8153	Y08WOMTSL
8	13.085329779848143	0.46530083750769125		8	25	cnn_epch100	v8153	Y08WOMTSL
9	13.044199167906443	0.48305731236648713		9	25	cnn_epch100	v8153	Y08WOMTSL
0	12.96655487728624	0.45928059118112946		0	25	cnn_epch100	v8154	Y08WOMTSL
1	13.391512433280612	0.4479321937310849		1	25	cnn_epch100	v8154	Y08WOMTSL
2	12.367559648657094	0.4751736325342853		2	25	cnn_epch100	v8154	Y08WOMTSL
3	13.18282029180385	0.4590376669410655		3	25	cnn_epch100	v8154	Y08WOMTSL
4	13.12021882583069	0.45747727550371187		4	25	cnn_epch100	v8154	Y08WOMTSL
5	12.925241417362876	0.45866188406838826		5	25	cnn_epch100	v8154	Y08WOMTSL
6	12.601681556463111	0.47363538598389354		6	25	cnn_epch100	v8154	Y08WOMTSL
7	12.63435501914642	0.4703954037497183		7	25	cnn_epch100	v8154	Y08WOMTSL
8	13.065493638536584	0.46743815723182197		8	25	cnn_epch100	v8154	Y08WOMTSL
9	12.968122120721295	0.4919657575790223		9	25	cnn_epch100	v8154	Y08WOMTSL
0	10.79988930685938	0.6350029756949541		0	25	cnn_epch100	v8154	Y04WOMTSR
1	11.38167771224552	0.6015693548037637		1	25	cnn_epch100	v8154	Y04WOMTSR
2	10.833634094115814	0.6221325835291106		2	25	cnn_epch100	v8154	Y04WOMTSR
3	11.21813774385284	0.6105913295377823		3	25	cnn_epch100	v8154	Y04WOMTSR
4	11.458860457919345	0.5889814303117009		4	25	cnn_epch100	v8154	Y04WOMTSR
5	11.210878148412434	0.6328368700416427		5	25	cnn_epch100	v8154	Y04WOMTSR
6	10.924007202852398	0.6249122149703924		6	25	cnn_epch100	v8154	Y04WOMTSR
7	10.798443485654998	0.639287192505399		7	25	cnn_epch100	v8154	Y04WOMTSR
8	11.244648558111685	0.6054167322216909		8	25	cnn_epch100	v8154	Y04WOMTSR
9	11.005341121738727	0.6304453961165591		9	25	cnn_epch100	v8154	Y04WOMTSR
0	12.357024743267964	0.571286917114546		0	25	cnn_epch100	v8154	Y04WOMTSL
1	12.40915550188507	0.5399894066685605		1	25	cnn_epch100	v8154	Y04WOMTSL
2	12.239680728188386	0.5434622507053681		2	25	cnn_epch100	v8154	Y04WOMTSL
3	11.927313018741044	0.5488440618060827		3	25	cnn_epch100	v8154	Y04WOMTSL
4	12.26344579349204	0.5496826181854588		4	25	cnn_epch100	v8154	Y04WOMTSL
5	11.527355760228076	0.5637486787115643		5	25	cnn_epch100	v8154	Y04WOMTSL
6	12.033659531610114	0.5498361444030371		6	25	cnn_epch100	v8154	Y04WOMTSL
7	12.13551348245582	0.5890042983673314		7	25	cnn_epch100	v8154	Y04WOMTSL
8	11.6753281505754	0.5771358645705452		8	25	cnn_epch100	v8154	Y04WOMTSL
9	12.051750788366936	0.5458598581618144		9	25	cnn_epch100	v8154	Y04WOMTSL
0	12.99763813965029	0.39565755000229097		0	25	cnn_epch100	v8154	Y08WOMTSR
1	12.735500590080072	0.4257197348428247		1	25	cnn_epch100	v8154	Y08WOMTSR
2	12.821022546829273	0.4391313055316953		2	25	cnn_epch100	v8154	Y08WOMTSR
3	12.97050762600602	0.41123148619374383		3	25	cnn_epch100	v8154	Y08WOMTSR
4	12.890287188221286	0.41488419088736367		4	25	cnn_epch100	v8154	Y08WOMTSR
5	12.52895600267783	0.4127602173128542		5	25	cnn_epch100	v8154	Y08WOMTSR
6	12.691191575107606	0.44005117682768313		6	25	cnn_epch100	v8154	Y08WOMTSR
7	12.74431866119072	0.43463499034192404		7	25	cnn_epch100	v8154	Y08WOMTSR
8	12.68497056716844	0.43310489266875074		8	25	cnn_epch100	v8154	Y08WOMTSR
9	12.429111371774386	0.44336869198532797		9	25	cnn_epch100	v8154	Y08WOMTSR
0	12.315692460258152	0.5686961751823109		0	25	cnn_epch100	v8155	Y04WOMTSL
1	12.40415372152112	0.5407104176829204		1	25	cnn_epch100	v8155	Y04WOMTSL
2	12.297179201960512	0.5406919281697348		2	25	cnn_epch100	v8155	Y04WOMTSL
3	11.888710705060957	0.5528117074221426		3	25	cnn_epch100	v8155	Y04WOMTSL
4	12.1079381392597	0.5552147481654508		4	25	cnn_epch100	v8155	Y04WOMTSL
5	12.100067972903922	0.530424916091548		5	25	cnn_epch100	v8155	Y04WOMTSL
6	12.092279207540471	0.534142357204228		6	25	cnn_epch100	v8155	Y04WOMTSL
7	12.09412667468018	0.5873647553616929		7	25	cnn_epch100	v8155	Y04WOMTSL
8	11.85082794338367	0.5568257000952676		8	25	cnn_epch100	v8155	Y04WOMTSL
9	12.186575608581649	0.5155467346674449		9	25	cnn_epch100	v8155	Y04WOMTSL
0	12.57761666930364	0.44173663061639845		0	25	cnn_epch100	v8155	Y08WOMTSR
1	12.477796623894216	0.4583764432553917		1	25	cnn_epch100	v8155	Y08WOMTSR
2	12.66876103143104	0.4665171685938891		2	25	cnn_epch100	v8155	Y08WOMTSR
3	12.715068732563982	0.4420234370497615		3	25	cnn_epch100	v8155	Y08WOMTSR
4	12.66619618439065	0.450855051774751		4	25	cnn_epch100	v8155	Y08WOMTSR
5	12.429793433057618	0.4343918514492397		5	25	cnn_epch100	v8155	Y08WOMTSR
6	12.24297323574332	0.46902364932188273		6	25	cnn_epch100	v8155	Y08WOMTSR
7	12.604777945236671	0.4732805241896806		7	25	cnn_epch100	v8155	Y08WOMTSR
8	12.620569424875155	0.44410793757356753		8	25	cnn_epch100	v8155	Y08WOMTSR
9	12.653913756536792	0.4279584037427275		9	25	cnn_epch100	v8155	Y08WOMTSR
0	11.210245283832364	0.6242526381734457		0	25	cnn_epch100	v8155	Y04WOMTSR
1	11.427107948971065	0.6012992606059933		1	25	cnn_epch100	v8155	Y04WOMTSR
2	11.060324345374308	0.6080225901643269		2	25	cnn_epch100	v8155	Y04WOMTSR
3	11.770494372824691	0.5623145318939483		3	25	cnn_epch100	v8155	Y04WOMTSR
4	11.716512468647087	0.590049346582713		4	25	cnn_epch100	v8155	Y04WOMTSR
5	11.112145905329228	0.6205355514554332		5	25	cnn_epch100	v8155	Y04WOMTSR
6	10.932706635934244	0.6180516575515526		6	25	cnn_epch100	v8155	Y04WOMTSR
7	11.13819501536234	0.6144997285518028		7	25	cnn_epch100	v8155	Y04WOMTSR
8	11.4406940310158	0.5880013282680447		8	25	cnn_epch100	v8155	Y04WOMTSR
9	11.164649295559643	0.6213378966090686		9	25	cnn_epch100	v8155	Y04WOMTSR
0	12.85580618061739	0.4676336984818023		0	25	cnn_epch100	v8155	Y08WOMTSL
1	13.180817227241317	0.4745587015921328		1	25	cnn_epch100	v8155	Y08WOMTSL
2	12.518688889392264	0.48110363212334745		2	25	cnn_epch100	v8155	Y08WOMTSL
3	13.074457670582342	0.4687600222522953		3	25	cnn_epch100	v8155	Y08WOMTSL
4	13.07692868690714	0.4639823765822317		4	25	cnn_epch100	v8155	Y08WOMTSL
5	12.893959384594734	0.46942662154268183		5	25	cnn_epch100	v8155	Y08WOMTSL
6	12.5744093824724	0.48087993125788747		6	25	cnn_epch100	v8155	Y08WOMTSL
7	12.53074952909948	0.4884620933236926		7	25	cnn_epch100	v8155	Y08WOMTSL
8	12.96033814209885	0.4804625889813933		8	25	cnn_epch100	v8155	Y08WOMTSL
9	13.133711525639445	0.4860213441170529		9	25	cnn_epch100	v8155	Y08WOMTSL
0	12.806494786919684	0.4789340839065911		0	25	cnn_epch100	v8156	Y08WOMTSL
1	13.158402220519546	0.49802179672214075		1	25	cnn_epch100	v8156	Y08WOMTSL
2	12.218360404530523	0.49624373127485977		2	25	cnn_epch100	v8156	Y08WOMTSL
3	12.820594971170326	0.49877910995726904		3	25	cnn_epch100	v8156	Y08WOMTSL
4	12.776110282611691	0.503792083980993		4	25	cnn_epch100	v8156	Y08WOMTSL
5	12.589112020336351	0.5070742986803757		5	25	cnn_epch100	v8156	Y08WOMTSL
6	12.292571722242318	0.5114949810699612		6	25	cnn_epch100	v8156	Y08WOMTSL
7	12.245021081546763	0.5171958017460537		7	25	cnn_epch100	v8156	Y08WOMTSL
8	12.59077184909508	0.5179061076178177		8	25	cnn_epch100	v8156	Y08WOMTSL
9	13.049874249914163	0.5144050518456742		9	25	cnn_epch100	v8156	Y08WOMTSL
0	12.39997871717372	0.5810397896185455		0	25	cnn_epch100	v8156	Y04WOMTSL
1	12.173631353632736	0.5672684446945584		1	25	cnn_epch100	v8156	Y04WOMTSL
2	12.013114321102863	0.5640049398132092		2	25	cnn_epch100	v8156	Y04WOMTSL
3	12.174759361305917	0.5622994377875594		3	25	cnn_epch100	v8156	Y04WOMTSL
4	11.953737434168575	0.5783661052896039		4	25	cnn_epch100	v8156	Y04WOMTSL
5	11.543043699736334	0.5625651305025066		5	25	cnn_epch100	v8156	Y04WOMTSL
6	11.926100975548954	0.5550928270851866		6	25	cnn_epch100	v8156	Y04WOMTSL
7	12.232752104185543	0.5789868346965164		7	25	cnn_epch100	v8156	Y04WOMTSL
8	11.473988422357907	0.5944645471389607		8	25	cnn_epch100	v8156	Y04WOMTSL
9	11.844404144008886	0.5616594647829833		9	25	cnn_epch100	v8156	Y04WOMTSL
0	12.066774910624709	0.5090852471085577		0	25	cnn_epch100	v8156	Y04WOMTSR
1	12.564870212219326	0.4851048077622572		1	25	cnn_epch100	v8156	Y04WOMTSR
2	12.039063947650762	0.4954408432838433		2	25	cnn_epch100	v8156	Y04WOMTSR
3	12.213436425191643	0.5054997576856394		3	25	cnn_epch100	v8156	Y04WOMTSR
4	12.722963674289746	0.46022576436933715		4	25	cnn_epch100	v8156	Y04WOMTSR
5	12.52758487920132	0.4932569440159163		5	25	cnn_epch100	v8156	Y04WOMTSR
6	12.054183419285833	0.502011281131642		6	25	cnn_epch100	v8156	Y04WOMTSR
7	12.15613145651615	0.5018971529761284		7	25	cnn_epch100	v8156	Y04WOMTSR
8	12.35363988317596	0.4739515742635522		8	25	cnn_epch100	v8156	Y04WOMTSR
9	12.208541801495375	0.5124658191104494		9	25	cnn_epch100	v8156	Y04WOMTSR
0	11.98829876629378	0.5164518899993321		0	25	cnn_epch100	v8156	Y08WOMTSR
1	12.1461841163755	0.521919013687201		1	25	cnn_epch100	v8156	Y08WOMTSR
2	11.90879460916077	0.5549632173731522		2	25	cnn_epch100	v8156	Y08WOMTSR
3	12.159142025552224	0.5154073374268676		3	25	cnn_epch100	v8156	Y08WOMTSR
4	11.967723045237143	0.5347123232126065		4	25	cnn_epch100	v8156	Y08WOMTSR
5	11.769752580399835	0.5219354899698212		5	25	cnn_epch100	v8156	Y08WOMTSR
6	11.5847111368559	0.5560283922122362		6	25	cnn_epch100	v8156	Y08WOMTSR
7	11.911739665361916	0.5396370310326696		7	25	cnn_epch100	v8156	Y08WOMTSR
8	11.93682112869379	0.5301999640495613		8	25	cnn_epch100	v8156	Y08WOMTSR
9	11.588849945670283	0.5493338970680413		9	25	cnn_epch100	v8156	Y08WOMTSR
0	12.771190219532212	0.48153958386969153		0	25	cnn_epch100	v8157	Y08WOMTSL
1	13.2360258443596	0.47134247903052273		1	25	cnn_epch100	v8157	Y08WOMTSL
2	12.232975547570058	0.5024133893374362		2	25	cnn_epch100	v8157	Y08WOMTSL
3	12.851328550750528	0.49499790049508624		3	25	cnn_epch100	v8157	Y08WOMTSL
4	12.685520332107094	0.5044055129528064		4	25	cnn_epch100	v8157	Y08WOMTSL
5	12.793643971412644	0.48869428028735684		5	25	cnn_epch100	v8157	Y08WOMTSL
6	12.822673711879297	0.4749025740890242		6	25	cnn_epch100	v8157	Y08WOMTSL
7	12.412469758511952	0.497926026758355		7	25	cnn_epch100	v8157	Y08WOMTSL
8	12.730270887868802	0.501932154935109		8	25	cnn_epch100	v8157	Y08WOMTSL
9	12.924473739986915	0.5051980708613708		9	25	cnn_epch100	v8157	Y08WOMTSL
0	12.803919899470186	0.4257640298098541		0	25	cnn_epch100	v8157	Y08WOMTSR
1	12.842437483104264	0.43243865032330786		1	25	cnn_epch100	v8157	Y08WOMTSR
2	12.613662079423897	0.4687078991057154		2	25	cnn_epch100	v8157	Y08WOMTSR
3	12.747850207240216	0.4362129432169679		3	25	cnn_epch100	v8157	Y08WOMTSR
4	12.681584484155728	0.4527838341412033		4	25	cnn_epch100	v8157	Y08WOMTSR
5	12.305518083727485	0.4510413422102359		5	25	cnn_epch100	v8157	Y08WOMTSR
6	12.363730241821957	0.45640237489769403		6	25	cnn_epch100	v8157	Y08WOMTSR
7	12.555309223597344	0.4611920083450782		7	25	cnn_epch100	v8157	Y08WOMTSR
8	12.72071112971846	0.43033162445017054		8	25	cnn_epch100	v8157	Y08WOMTSR
9	12.82697007274498	0.4357272295924623		9	25	cnn_epch100	v8157	Y08WOMTSR
0	12.05692902504078	0.5152469833115652		0	25	cnn_epch100	v8157	Y04WOMTSR
1	12.565942197842595	0.4725388695698831		1	25	cnn_epch100	v8157	Y04WOMTSR
2	12.05710922128291	0.49114154274734495		2	25	cnn_epch100	v8157	Y04WOMTSR
3	12.199395224311626	0.5107292799052492		3	25	cnn_epch100	v8157	Y04WOMTSR
4	12.475421840586964	0.47291465636694063		4	25	cnn_epch100	v8157	Y04WOMTSR
5	12.52638266886527	0.46780472203573464		5	25	cnn_epch100	v8157	Y04WOMTSR
6	12.202726459420573	0.48211573528120666		6	25	cnn_epch100	v8157	Y04WOMTSR
7	12.291462965958203	0.4810004590956867		7	25	cnn_epch100	v8157	Y04WOMTSR
8	12.345035675768411	0.47649407780246555		8	25	cnn_epch100	v8157	Y04WOMTSR
9	12.35431248517212	0.4973758232571236		9	25	cnn_epch100	v8157	Y04WOMTSR
0	12.107485065839231	0.5885461672119239		0	25	cnn_epch100	v8157	Y04WOMTSL
1	12.013123489588798	0.5808827932849053		1	25	cnn_epch100	v8157	Y04WOMTSL
2	11.843096389911867	0.5805651796103809		2	25	cnn_epch100	v8157	Y04WOMTSL
3	11.739123383370467	0.5679176854268726		3	25	cnn_epch100	v8157	Y04WOMTSL
4	11.876079952862884	0.5802205518402306		4	25	cnn_epch100	v8157	Y04WOMTSL
5	11.448038762536104	0.5730829750376122		5	25	cnn_epch100	v8157	Y04WOMTSL
6	11.938556304607497	0.5604228990341793		6	25	cnn_epch100	v8157	Y04WOMTSL
7	12.144365479452846	0.6011937328838833		7	25	cnn_epch100	v8157	Y04WOMTSL
8	11.480515086550758	0.6043468565708243		8	25	cnn_epch100	v8157	Y04WOMTSL
9	11.727874275482687	0.5657326831930484		9	25	cnn_epch100	v8157	Y04WOMTSL
0	12.765662427071796	0.47940211386170356		0	25	cnn_epch100	v8158	Y08WOMTSL
1	13.246275728418066	0.4796111499961085		1	25	cnn_epch100	v8158	Y08WOMTSL
2	12.185759360333382	0.4979619879600384		2	25	cnn_epch100	v8158	Y08WOMTSL
3	13.02506313490631	0.4748450333207719		3	25	cnn_epch100	v8158	Y08WOMTSL
4	12.934493528343523	0.4767175237642611		4	25	cnn_epch100	v8158	Y08WOMTSL
5	13.181386940923083	0.47742134260082575		5	25	cnn_epch100	v8158	Y08WOMTSL
6	12.836234136195072	0.48526649135680466		6	25	cnn_epch100	v8158	Y08WOMTSL
7	12.463056684932983	0.4993991761134077		7	25	cnn_epch100	v8158	Y08WOMTSL
8	12.774148310967435	0.49677233098473766		8	25	cnn_epch100	v8158	Y08WOMTSL
9	13.01002538783044	0.4920085694446136		9	25	cnn_epch100	v8158	Y08WOMTSL
0	12.21470735276188	0.5955421576757745		0	25	cnn_epch100	v8158	Y04WOMTSL
1	12.193898187317313	0.5741335480526845		1	25	cnn_epch100	v8158	Y04WOMTSL
2	11.952034162947925	0.5717922143594428		2	25	cnn_epch100	v8158	Y04WOMTSL
3	11.72334725904723	0.5865479871375581		3	25	cnn_epch100	v8158	Y04WOMTSL
4	11.635753999465685	0.5986974712822974		4	25	cnn_epch100	v8158	Y04WOMTSL
5	11.427497336473964	0.5767009112805339		5	25	cnn_epch100	v8158	Y04WOMTSL
6	11.703470874499873	0.5765534906010065		6	25	cnn_epch100	v8158	Y04WOMTSL
7	11.9528175485705	0.6038978479220811		7	25	cnn_epch100	v8158	Y04WOMTSL
8	11.30886357805496	0.6156558778105036		8	25	cnn_epch100	v8158	Y04WOMTSL
9	11.79695672628676	0.5644923047259868		9	25	cnn_epch100	v8158	Y04WOMTSL
0	12.233585566678196	0.5057579260025893		0	25	cnn_epch100	v8158	Y04WOMTSR
1	12.398735891392969	0.49429502396669067		1	25	cnn_epch100	v8158	Y04WOMTSR
2	12.065376232105386	0.5099867258700362		2	25	cnn_epch100	v8158	Y04WOMTSR
3	12.133373453201164	0.5137624823634134		3	25	cnn_epch100	v8158	Y04WOMTSR
4	12.5990134978214	0.4837702361063799		4	25	cnn_epch100	v8158	Y04WOMTSR
5	12.292512137535654	0.4992272085433623		5	25	cnn_epch100	v8158	Y04WOMTSR
6	12.10480731445711	0.4932405644656999		6	25	cnn_epch100	v8158	Y04WOMTSR
7	12.18521128080062	0.4905984350911557		7	25	cnn_epch100	v8158	Y04WOMTSR
8	12.188733252429072	0.4963892952950448		8	25	cnn_epch100	v8158	Y04WOMTSR
9	12.371169037558968	0.48726310704775383		9	25	cnn_epch100	v8158	Y04WOMTSR
0	12.898453356293489	0.41074554854569545		0	25	cnn_epch100	v8158	Y08WOMTSR
1	12.665959973709263	0.4311117483768445		1	25	cnn_epch100	v8158	Y08WOMTSR
2	12.821080958403286	0.43655688083234745		2	25	cnn_epch100	v8158	Y08WOMTSR
3	12.902305652298235	0.4121883667084635		3	25	cnn_epch100	v8158	Y08WOMTSR
4	12.763949555127958	0.43790453649512134		4	25	cnn_epch100	v8158	Y08WOMTSR
5	12.623398525291154	0.4003695770675683		5	25	cnn_epch100	v8158	Y08WOMTSR
6	12.462274313181473	0.44071870658199647		6	25	cnn_epch100	v8158	Y08WOMTSR
7	12.804428525053895	0.43074151750181505		7	25	cnn_epch100	v8158	Y08WOMTSR
8	12.878313385506482	0.4093804874715181		8	25	cnn_epch100	v8158	Y08WOMTSR
9	12.636862165385228	0.416813411147034		9	25	cnn_epch100	v8158	Y08WOMTSR
0	12.150283404743623	0.5855573824728505		0	25	cnn_epch100	v8159	Y04WOMTSL
1	12.2178408111401	0.5686659284786527		1	25	cnn_epch100	v8159	Y04WOMTSL
2	12.017040748096502	0.5725233241708224		2	25	cnn_epch100	v8159	Y04WOMTSL
3	11.642681210989696	0.578037134337377		3	25	cnn_epch100	v8159	Y04WOMTSL
4	11.976132609320237	0.5694106651583668		4	25	cnn_epch100	v8159	Y04WOMTSL
5	11.495905600463114	0.5704300305062937		5	25	cnn_epch100	v8159	Y04WOMTSL
6	11.882224545646192	0.5585355692610714		6	25	cnn_epch100	v8159	Y04WOMTSL
7	12.038252949855396	0.6121535940995572		7	25	cnn_epch100	v8159	Y04WOMTSL
8	11.550802795691	0.5874595526591029		8	25	cnn_epch100	v8159	Y04WOMTSL
9	12.126050155364943	0.5433807789812609		9	25	cnn_epch100	v8159	Y04WOMTSL
0	12.863527236203284	0.4826731513656986		0	25	cnn_epch100	v8159	Y08WOMTSL
1	13.155477873511966	0.4765122097168327		1	25	cnn_epch100	v8159	Y08WOMTSL
2	12.21200830367602	0.5011452869406521		2	25	cnn_epch100	v8159	Y08WOMTSL
3	12.884892096182284	0.49065195000234657		3	25	cnn_epch100	v8159	Y08WOMTSL
4	12.810743779357749	0.49889184622074856		4	25	cnn_epch100	v8159	Y08WOMTSL
5	12.69922052007979	0.4904806808984574		5	25	cnn_epch100	v8159	Y08WOMTSL
6	12.35827978925635	0.5049201295458945		6	25	cnn_epch100	v8159	Y08WOMTSL
7	12.317579364109369	0.5107209669088076		7	25	cnn_epch100	v8159	Y08WOMTSL
8	12.689095647296126	0.5071335095409131		8	25	cnn_epch100	v8159	Y08WOMTSL
9	12.950187713712104	0.5013454598280466		9	25	cnn_epch100	v8159	Y08WOMTSL
0	12.87225162455051	0.41059430497694		0	25	cnn_epch100	v8159	Y08WOMTSR
1	12.729084286586628	0.4188842035425649		1	25	cnn_epch100	v8159	Y08WOMTSR
2	12.772866770664734	0.4435113271073844		2	25	cnn_epch100	v8159	Y08WOMTSR
3	12.945227379041349	0.40661587424299284		3	25	cnn_epch100	v8159	Y08WOMTSR
4	13.073769187514308	0.3910799256539094		4	25	cnn_epch100	v8159	Y08WOMTSR
5	12.594504424705503	0.4014623697547407		5	25	cnn_epch100	v8159	Y08WOMTSR
6	12.44803892070822	0.44098493945736106		6	25	cnn_epch100	v8159	Y08WOMTSR
7	12.801550484214372	0.42834632625562497		7	25	cnn_epch100	v8159	Y08WOMTSR
8	12.957561796544086	0.39172097631499025		8	25	cnn_epch100	v8159	Y08WOMTSR
9	12.659380345194911	0.4108911162230373		9	25	cnn_epch100	v8159	Y08WOMTSR
0	12.01573853492579	0.5131464200543498		0	25	cnn_epch100	v8159	Y04WOMTSR
1	12.404429012582051	0.49613958832708893		1	25	cnn_epch100	v8159	Y04WOMTSR
2	11.86722412793555	0.5140350836238732		2	25	cnn_epch100	v8159	Y04WOMTSR
3	12.162213705407137	0.510498748632557		3	25	cnn_epch100	v8159	Y04WOMTSR
4	12.428827540823224	0.4829710058963759		4	25	cnn_epch100	v8159	Y04WOMTSR
5	12.34664276128887	0.49445212989311377		5	25	cnn_epch100	v8159	Y04WOMTSR
6	11.98616912054085	0.5092758121190353		6	25	cnn_epch100	v8159	Y04WOMTSR
7	12.28435981927901	0.49812242915548716		7	25	cnn_epch100	v8159	Y04WOMTSR
8	12.219562755574858	0.49146694923626105		8	25	cnn_epch100	v8159	Y04WOMTSR
9	12.283501266766148	0.52074540766582		9	25	cnn_epch100	v8159	Y04WOMTSR
0	12.21766534593396	0.5875150042158895		0	25	cnn_epch100	v8160	Y04WOMTSL
1	12.005563095999165	0.5874452842145836		1	25	cnn_epch100	v8160	Y04WOMTSL
2	11.817722968742066	0.5837563840230406		2	25	cnn_epch100	v8160	Y04WOMTSL
3	11.587728221608913	0.5832974500326303		3	25	cnn_epch100	v8160	Y04WOMTSL
4	11.749508258604996	0.5874606058381223		4	25	cnn_epch100	v8160	Y04WOMTSL
5	11.359639369884052	0.5826705934196226		5	25	cnn_epch100	v8160	Y04WOMTSL
6	11.69829521065956	0.5785455465029119		6	25	cnn_epch100	v8160	Y04WOMTSL
7	12.235490849032823	0.6028531175620739		7	25	cnn_epch100	v8160	Y04WOMTSL
8	11.48061426996331	0.6105004642457974		8	25	cnn_epch100	v8160	Y04WOMTSL
9	11.920111603802962	0.5694805407707462		9	25	cnn_epch100	v8160	Y04WOMTSL
0	12.07315900455222	0.5063177878991909		0	25	cnn_epch100	v8160	Y04WOMTSR
1	12.384335516209852	0.5031799214412769		1	25	cnn_epch100	v8160	Y04WOMTSR
2	12.015516190526046	0.5213902715524182		2	25	cnn_epch100	v8160	Y04WOMTSR
3	11.992346240588612	0.5295136564822847		3	25	cnn_epch100	v8160	Y04WOMTSR
4	12.344389384638008	0.49449048081894675		4	25	cnn_epch100	v8160	Y04WOMTSR
5	12.171059372965887	0.5136135922682896		5	25	cnn_epch100	v8160	Y04WOMTSR
6	11.892719181153064	0.521207381254826		6	25	cnn_epch100	v8160	Y04WOMTSR
7	12.321218004050731	0.5236067946830016		7	25	cnn_epch100	v8160	Y04WOMTSR
8	12.047739980557877	0.5111062982516331		8	25	cnn_epch100	v8160	Y04WOMTSR
9	11.922822646175453	0.5397304909299754		9	25	cnn_epch100	v8160	Y04WOMTSR
0	13.160858640208296	0.45696906589944025		0	25	cnn_epch100	v8160	Y08WOMTSL
1	13.06766008387645	0.48687447231853614		1	25	cnn_epch100	v8160	Y08WOMTSL
2	12.166836391674288	0.5017174723845176		2	25	cnn_epch100	v8160	Y08WOMTSL
3	12.950393993869476	0.49677064094079787		3	25	cnn_epch100	v8160	Y08WOMTSL
4	12.739812292677897	0.5007658735438305		4	25	cnn_epch100	v8160	Y08WOMTSL
5	12.511230671239128	0.5106426895332805		5	25	cnn_epch100	v8160	Y08WOMTSL
6	12.322877536004938	0.5098910923198147		6	25	cnn_epch100	v8160	Y08WOMTSL
7	12.299800477641336	0.5102965083470723		7	25	cnn_epch100	v8160	Y08WOMTSL
8	12.740845125472578	0.5031920294945755		8	25	cnn_epch100	v8160	Y08WOMTSL
9	12.900089980505438	0.5057406384176872		9	25	cnn_epch100	v8160	Y08WOMTSL
0	12.66801337661103	0.43615120481627095		0	25	cnn_epch100	v8160	Y08WOMTSR
1	12.485303653741813	0.46244018285619787		1	25	cnn_epch100	v8160	Y08WOMTSR
2	12.520877106086417	0.47747408371137423		2	25	cnn_epch100	v8160	Y08WOMTSR
3	12.697003591760572	0.4468007089966311		3	25	cnn_epch100	v8160	Y08WOMTSR
4	12.496036799243036	0.46219422398041277		4	25	cnn_epch100	v8160	Y08WOMTSR
5	12.267312440224332	0.4494714790557924		5	25	cnn_epch100	v8160	Y08WOMTSR
6	12.22964850094974	0.48290342708107076		6	25	cnn_epch100	v8160	Y08WOMTSR
7	12.5993837923906	0.45960314240241157		7	25	cnn_epch100	v8160	Y08WOMTSR
8	12.573859340180782	0.452156288552453		8	25	cnn_epch100	v8160	Y08WOMTSR
9	12.42604770294056	0.45072747231063987		9	25	cnn_epch100	v8160	Y08WOMTSR
0	12.040525913068349	0.5938915034199393		0	25	cnn_epch100	v8161	Y04WOMTSL
1	12.093318114602758	0.5751093532572864		1	25	cnn_epch100	v8161	Y04WOMTSL
2	11.914945190685962	0.5742955889749509		2	25	cnn_epch100	v8161	Y04WOMTSL
3	11.721627029530229	0.5682034678986867		3	25	cnn_epch100	v8161	Y04WOMTSL
4	11.881405397290168	0.574446175553042		4	25	cnn_epch100	v8161	Y04WOMTSL
5	11.687972683611829	0.5693470436349104		5	25	cnn_epch100	v8161	Y04WOMTSL
6	11.760837895046077	0.573469636076866		6	25	cnn_epch100	v8161	Y04WOMTSL
7	12.224860173820357	0.5893336740723045		7	25	cnn_epch100	v8161	Y04WOMTSL
8	11.857642182844833	0.5919133012846629		8	25	cnn_epch100	v8161	Y04WOMTSL
9	11.832356577880963	0.5704260936498922		9	25	cnn_epch100	v8161	Y04WOMTSL
0	12.831485069349233	0.47485735536123047		0	25	cnn_epch100	v8161	Y08WOMTSL
1	13.131165174422144	0.48020355113151647		1	25	cnn_epch100	v8161	Y08WOMTSL
2	12.37608934482748	0.49788904191622363		2	25	cnn_epch100	v8161	Y08WOMTSL
3	12.935591985276488	0.49135318149495905		3	25	cnn_epch100	v8161	Y08WOMTSL
4	12.624222617432324	0.5121249315126796		4	25	cnn_epch100	v8161	Y08WOMTSL
5	12.886215477390486	0.480325734281835		5	25	cnn_epch100	v8161	Y08WOMTSL
6	12.608857639813548	0.4848401187446132		6	25	cnn_epch100	v8161	Y08WOMTSL
7	12.32978477299734	0.5091651266395196		7	25	cnn_epch100	v8161	Y08WOMTSL
8	12.852282932035724	0.49155723795310147		8	25	cnn_epch100	v8161	Y08WOMTSL
9	12.784996028909651	0.5153673414492714		9	25	cnn_epch100	v8161	Y08WOMTSL
0	12.60066566687123	0.4318620595789682		0	25	cnn_epch100	v8161	Y04WOMTSR
1	13.058011501474745	0.4152279756652483		1	25	cnn_epch100	v8161	Y04WOMTSR
2	12.530893151190623	0.42330222458993266		2	25	cnn_epch100	v8161	Y04WOMTSR
3	12.732337312998606	0.4435713968252534		3	25	cnn_epch100	v8161	Y04WOMTSR
4	13.172750752307673	0.3858033652851904		4	25	cnn_epch100	v8161	Y04WOMTSR
5	13.037355359555734	0.41567641029324703		5	25	cnn_epch100	v8161	Y04WOMTSR
6	12.527515670676342	0.4347660175103765		6	25	cnn_epch100	v8161	Y04WOMTSR
7	12.672753232188482	0.4252156310683822		7	25	cnn_epch100	v8161	Y04WOMTSR
8	12.892693991799824	0.40184823812256165		8	25	cnn_epch100	v8161	Y04WOMTSR
9	12.72620599799837	0.437790492207039		9	25	cnn_epch100	v8161	Y04WOMTSR
0	12.875755082531704	0.39210646283421985		0	25	cnn_epch100	v8161	Y08WOMTSR
1	12.894939348542705	0.4066504320791124		1	25	cnn_epch100	v8161	Y08WOMTSR
2	12.82606313709192	0.44220985979602034		2	25	cnn_epch100	v8161	Y08WOMTSR
3	12.967215552384404	0.4062115286025323		3	25	cnn_epch100	v8161	Y08WOMTSR
4	12.913685179097008	0.41596620560886766		4	25	cnn_epch100	v8161	Y08WOMTSR
5	12.625571240867927	0.3988754939657561		5	25	cnn_epch100	v8161	Y08WOMTSR
6	12.88210249688581	0.43254515182761943		6	25	cnn_epch100	v8161	Y08WOMTSR
7	12.75863683817511	0.44023195426637074		7	25	cnn_epch100	v8161	Y08WOMTSR
8	12.846023495331222	0.41886703748134313		8	25	cnn_epch100	v8161	Y08WOMTSR
9	12.81663764617979	0.39938224416484397		9	25	cnn_epch100	v8161	Y08WOMTSR
0	12.554501978875214	0.5488943466269206		0	25	cnn_epch100	v8162	Y04WOMTSL
1	12.909363930695813	0.5180918336179399		1	25	cnn_epch100	v8162	Y04WOMTSL
2	12.23692115047135	0.5418439426300038		2	25	cnn_epch100	v8162	Y04WOMTSL
3	12.02801980117427	0.5356664435394158		3	25	cnn_epch100	v8162	Y04WOMTSL
4	12.24240057407288	0.537973240658503		4	25	cnn_epch100	v8162	Y04WOMTSL
5	11.654492871791364	0.5506148984325694		5	25	cnn_epch100	v8162	Y04WOMTSL
6	12.327111477068946	0.5197861867142819		6	25	cnn_epch100	v8162	Y04WOMTSL
7	12.708939461980648	0.5530778142623837		7	25	cnn_epch100	v8162	Y04WOMTSL
8	12.024922764187444	0.539824115577794		8	25	cnn_epch100	v8162	Y04WOMTSL
9	12.730680171393638	0.4937104106950955		9	25	cnn_epch100	v8162	Y04WOMTSL
0	11.897615673144726	0.5283891166135801		0	25	cnn_epch100	v8162	Y08WOMTSR
1	12.090172415336644	0.5155141595258639		1	25	cnn_epch100	v8162	Y08WOMTSR
2	11.868045842249357	0.5635204697915762		2	25	cnn_epch100	v8162	Y08WOMTSR
3	12.10243317955176	0.51944910384214		3	25	cnn_epch100	v8162	Y08WOMTSR
4	11.88151822938417	0.5389356599534104		4	25	cnn_epch100	v8162	Y08WOMTSR
5	11.652839849218925	0.5336421149593646		5	25	cnn_epch100	v8162	Y08WOMTSR
6	11.574255173998443	0.5603512364946293		6	25	cnn_epch100	v8162	Y08WOMTSR
7	11.889622512067046	0.547367127068548		7	25	cnn_epch100	v8162	Y08WOMTSR
8	12.028536897546989	0.529254219076284		8	25	cnn_epch100	v8162	Y08WOMTSR
9	11.741112731514823	0.5364207011303738		9	25	cnn_epch100	v8162	Y08WOMTSR
0	12.317195945599032	0.4907623388398858		0	25	cnn_epch100	v8162	Y04WOMTSR
1	12.4884490044152	0.483886223798333		1	25	cnn_epch100	v8162	Y04WOMTSR
2	12.005491453129986	0.49781288221343534		2	25	cnn_epch100	v8162	Y04WOMTSR
3	12.19158972707307	0.5086191012430773		3	25	cnn_epch100	v8162	Y04WOMTSR
4	12.442852667435432	0.4858438213117502		4	25	cnn_epch100	v8162	Y04WOMTSR
5	12.472629740055911	0.4926795167487235		5	25	cnn_epch100	v8162	Y04WOMTSR
6	12.20053296307298	0.49584495002487294		6	25	cnn_epch100	v8162	Y04WOMTSR
7	12.174553982848924	0.4930538814693426		7	25	cnn_epch100	v8162	Y04WOMTSR
8	12.415552159286031	0.4772096687109133		8	25	cnn_epch100	v8162	Y04WOMTSR
9	12.424018684933484	0.49750912254646584		9	25	cnn_epch100	v8162	Y04WOMTSR
0	12.87721005530636	0.46850354867013455		0	25	cnn_epch100	v8162	Y08WOMTSL
1	13.434548339295796	0.4604109235042466		1	25	cnn_epch100	v8162	Y08WOMTSL
2	12.438054816879454	0.4792068132786029		2	25	cnn_epch100	v8162	Y08WOMTSL
3	13.288203565814186	0.4551639775440088		3	25	cnn_epch100	v8162	Y08WOMTSL
4	13.013090762055556	0.4677210759985795		4	25	cnn_epch100	v8162	Y08WOMTSL
5	12.702287659980009	0.48830449718851543		5	25	cnn_epch100	v8162	Y08WOMTSL
6	12.677768020952724	0.47919078709354335		6	25	cnn_epch100	v8162	Y08WOMTSL
7	12.464153129323694	0.49080752657919785		7	25	cnn_epch100	v8162	Y08WOMTSL
8	12.852913198454315	0.48843129033125754		8	25	cnn_epch100	v8162	Y08WOMTSL
9	13.467904845270704	0.4633717294551771		9	25	cnn_epch100	v8162	Y08WOMTSL
0	12.744227103549369	0.5359951152938078		0	25	cnn_epch100	v8163	Y04WOMTSL
1	13.070815321208526	0.5005870377946996		1	25	cnn_epch100	v8163	Y04WOMTSL
2	12.443417704799904	0.5257863286105151		2	25	cnn_epch100	v8163	Y04WOMTSL
3	12.116877496761107	0.5263168643559542		3	25	cnn_epch100	v8163	Y04WOMTSL
4	12.451289008733324	0.5323021998583679		4	25	cnn_epch100	v8163	Y04WOMTSL
5	11.850146445132538	0.5289498352625815		5	25	cnn_epch100	v8163	Y04WOMTSL
6	12.332657262707674	0.5135793962165168		6	25	cnn_epch100	v8163	Y04WOMTSL
7	12.654596384953663	0.5368506609047412		7	25	cnn_epch100	v8163	Y04WOMTSL
8	11.922097640459882	0.5493629970348568		8	25	cnn_epch100	v8163	Y04WOMTSL
9	12.474411740371682	0.5073060346391002		9	25	cnn_epch100	v8163	Y04WOMTSL
0	11.973044905304572	0.5164769782105325		0	25	cnn_epch100	v8163	Y04WOMTSR
1	12.567139829536751	0.47289950083134197		1	25	cnn_epch100	v8163	Y04WOMTSR
2	12.079020226961267	0.49858749587455703		2	25	cnn_epch100	v8163	Y04WOMTSR
3	12.984157451909653	0.4106118862034712		3	25	cnn_epch100	v8163	Y04WOMTSR
4	12.57983839541737	0.46688818271191257		4	25	cnn_epch100	v8163	Y04WOMTSR
5	12.390207279287536	0.48486317163412407		5	25	cnn_epch100	v8163	Y04WOMTSR
6	12.1807343967784	0.4886852052611841		6	25	cnn_epch100	v8163	Y04WOMTSR
7	12.509454915622802	0.46701153164938036		7	25	cnn_epch100	v8163	Y04WOMTSR
8	12.421067564123009	0.4792695241943049		8	25	cnn_epch100	v8163	Y04WOMTSR
9	12.279522743103229	0.49692368754314575		9	25	cnn_epch100	v8163	Y04WOMTSR
0	11.670302825100109	0.5505242042839101		0	25	cnn_epch100	v8163	Y08WOMTSR
1	11.9370553006026	0.524976971484893		1	25	cnn_epch100	v8163	Y08WOMTSR
2	11.855166348690316	0.5572296435860425		2	25	cnn_epch100	v8163	Y08WOMTSR
3	12.074696330615662	0.5261280169124684		3	25	cnn_epch100	v8163	Y08WOMTSR
4	11.916646954465774	0.5506160229646087		4	25	cnn_epch100	v8163	Y08WOMTSR
5	11.607908996694984	0.5335938792545871		5	25	cnn_epch100	v8163	Y08WOMTSR
6	11.452332839667829	0.5691703409518597		6	25	cnn_epch100	v8163	Y08WOMTSR
7	11.684041321698588	0.5640838058939133		7	25	cnn_epch100	v8163	Y08WOMTSR
8	11.799227233009155	0.544591614588045		8	25	cnn_epch100	v8163	Y08WOMTSR
9	11.812516988709737	0.5462545439906019		9	25	cnn_epch100	v8163	Y08WOMTSR
0	13.284436652269704	0.4160793123386196		0	25	cnn_epch100	v8163	Y08WOMTSL
1	13.671240473321134	0.4099380530923713		1	25	cnn_epch100	v8163	Y08WOMTSL
2	12.954830885431123	0.4416873391459031		2	25	cnn_epch100	v8163	Y08WOMTSL
3	13.36102980083611	0.4398038426477652		3	25	cnn_epch100	v8163	Y08WOMTSL
4	13.01781147323151	0.46319393583833796		4	25	cnn_epch100	v8163	Y08WOMTSL
5	13.094738520285942	0.4502896419970869		5	25	cnn_epch100	v8163	Y08WOMTSL
6	12.788628263204275	0.4509214397411774		6	25	cnn_epch100	v8163	Y08WOMTSL
7	12.903445149770825	0.46475878705901863		7	25	cnn_epch100	v8163	Y08WOMTSL
8	13.378607346937724	0.4508811966351219		8	25	cnn_epch100	v8163	Y08WOMTSL
9	13.140367822202634	0.47294959677567766		9	25	cnn_epch100	v8163	Y08WOMTSL
0	12.124108702296365	0.5873930172413604		0	25	cnn_epch100	v8164	Y04WOMTSL
1	12.114789567884898	0.5786706380104445		1	25	cnn_epch100	v8164	Y04WOMTSL
2	11.811904413534808	0.5840218375621682		2	25	cnn_epch100	v8164	Y04WOMTSL
3	11.76250954195863	0.5707600087740803		3	25	cnn_epch100	v8164	Y04WOMTSL
4	11.89842629557794	0.5757652115479478		4	25	cnn_epch100	v8164	Y04WOMTSL
5	11.494153887368585	0.5675278322266551		5	25	cnn_epch100	v8164	Y04WOMTSL
6	11.952644616500669	0.5621419826139642		6	25	cnn_epch100	v8164	Y04WOMTSL
7	12.086705672358946	0.5886509218714263		7	25	cnn_epch100	v8164	Y04WOMTSL
8	11.284546771931304	0.612714943902301		8	25	cnn_epch100	v8164	Y04WOMTSL
9	11.824686709154644	0.5571962815335277		9	25	cnn_epch100	v8164	Y04WOMTSL
0	11.945387942113008	0.5255320109451732		0	25	cnn_epch100	v8164	Y04WOMTSR
1	12.536649946260368	0.48229334965583265		1	25	cnn_epch100	v8164	Y04WOMTSR
2	11.932562801160715	0.5063287270250793		2	25	cnn_epch100	v8164	Y04WOMTSR
3	12.574982325627303	0.458583843097846		3	25	cnn_epch100	v8164	Y04WOMTSR
4	12.529347333333568	0.47270003020275114		4	25	cnn_epch100	v8164	Y04WOMTSR
5	12.309692001892008	0.49512456705967395		5	25	cnn_epch100	v8164	Y04WOMTSR
6	12.072520725989948	0.4982988163594561		6	25	cnn_epch100	v8164	Y04WOMTSR
7	12.128246799313969	0.5052612645011368		7	25	cnn_epch100	v8164	Y04WOMTSR
8	12.361121690654825	0.4752831453648136		8	25	cnn_epch100	v8164	Y04WOMTSR
9	12.188389291702588	0.508428179289119		9	25	cnn_epch100	v8164	Y04WOMTSR
0	12.629760061269035	0.4420578430174937		0	25	cnn_epch100	v8164	Y08WOMTSR
1	12.608020715748554	0.44090808606667314		1	25	cnn_epch100	v8164	Y08WOMTSR
2	12.77470475606546	0.46049910312276093		2	25	cnn_epch100	v8164	Y08WOMTSR
3	12.78971311708056	0.4303702851504741		3	25	cnn_epch100	v8164	Y08WOMTSR
4	12.947217549697852	0.4297093055916073		4	25	cnn_epch100	v8164	Y08WOMTSR
5	12.466824464028427	0.42911417100555055		5	25	cnn_epch100	v8164	Y08WOMTSR
6	12.418694149155668	0.44450706801544004		6	25	cnn_epch100	v8164	Y08WOMTSR
7	12.822881436045954	0.4376185512600955		7	25	cnn_epch100	v8164	Y08WOMTSR
8	12.84115420312097	0.42659085981560785		8	25	cnn_epch100	v8164	Y08WOMTSR
9	12.557404704530724	0.4359657893395835		9	25	cnn_epch100	v8164	Y08WOMTSR
0	12.913864087682583	0.4688590914928146		0	25	cnn_epch100	v8164	Y08WOMTSL
1	13.235409620421024	0.4711224786445253		1	25	cnn_epch100	v8164	Y08WOMTSL
2	12.222409711818676	0.49931394713829846		2	25	cnn_epch100	v8164	Y08WOMTSL
3	13.036845262609292	0.477171780594245		3	25	cnn_epch100	v8164	Y08WOMTSL
4	12.788225941754456	0.49528990876609286		4	25	cnn_epch100	v8164	Y08WOMTSL
5	12.862732819559868	0.4711329069243101		5	25	cnn_epch100	v8164	Y08WOMTSL
6	12.808474655472416	0.46484804187938455		6	25	cnn_epch100	v8164	Y08WOMTSL
7	12.735094667299132	0.48815179819479115		7	25	cnn_epch100	v8164	Y08WOMTSL
8	12.884294355737902	0.49502640752973426		8	25	cnn_epch100	v8164	Y08WOMTSL
9	12.962064459681304	0.5030989517503092		9	25	cnn_epch100	v8164	Y08WOMTSL
0	12.08166359641619	0.5904790932013946		0	25	cnn_epch100	v8165	Y04WOMTSL
1	12.058266935685202	0.5769388561409327		1	25	cnn_epch100	v8165	Y04WOMTSL
2	11.972026049177954	0.572310998662166		2	25	cnn_epch100	v8165	Y04WOMTSL
3	11.603765782976303	0.5816563984745283		3	25	cnn_epch100	v8165	Y04WOMTSL
4	11.82557521572936	0.5799576848740219		4	25	cnn_epch100	v8165	Y04WOMTSL
5	11.358604077926644	0.5844240531309428		5	25	cnn_epch100	v8165	Y04WOMTSL
6	11.69763236319821	0.5768489802098486		6	25	cnn_epch100	v8165	Y04WOMTSL
7	11.921397543294956	0.6111831500014396		7	25	cnn_epch100	v8165	Y04WOMTSL
8	11.52987338487728	0.589427667272823		8	25	cnn_epch100	v8165	Y04WOMTSL
9	12.012987493389206	0.565323623650783		9	25	cnn_epch100	v8165	Y04WOMTSL
0	12.67074244025138	0.42616469068184815		0	25	cnn_epch100	v8165	Y08WOMTSR
1	12.60474689382169	0.4405379136754786		1	25	cnn_epch100	v8165	Y08WOMTSR
2	12.79792227860021	0.4437263723143937		2	25	cnn_epch100	v8165	Y08WOMTSR
3	12.855861309434315	0.42382801774332207		3	25	cnn_epch100	v8165	Y08WOMTSR
4	12.73463028197814	0.44221582816301286		4	25	cnn_epch100	v8165	Y08WOMTSR
5	12.496191349964237	0.4221905809578353		5	25	cnn_epch100	v8165	Y08WOMTSR
6	12.462792755772837	0.4386258097035899		6	25	cnn_epch100	v8165	Y08WOMTSR
7	12.69221084750543	0.44422272613974667		7	25	cnn_epch100	v8165	Y08WOMTSR
8	12.572560943716708	0.44954840989320877		8	25	cnn_epch100	v8165	Y08WOMTSR
9	12.50792658914324	0.44074497606008944		9	25	cnn_epch100	v8165	Y08WOMTSR
0	12.186372490000904	0.4893255231875696		0	25	cnn_epch100	v8165	Y04WOMTSR
1	12.670840918028976	0.4744095932247332		1	25	cnn_epch100	v8165	Y04WOMTSR
2	12.13617954215301	0.4873732186930764		2	25	cnn_epch100	v8165	Y04WOMTSR
3	13.281789170406055	0.38722653303136256		3	25	cnn_epch100	v8165	Y04WOMTSR
4	12.77147057981896	0.4691629615257315		4	25	cnn_epch100	v8165	Y04WOMTSR
5	12.513776463210313	0.4706019580388801		5	25	cnn_epch100	v8165	Y04WOMTSR
6	12.314171122238193	0.4655642440254223		6	25	cnn_epch100	v8165	Y04WOMTSR
7	12.477105036907636	0.46249720671072647		7	25	cnn_epch100	v8165	Y04WOMTSR
8	12.57218651616585	0.47478667361447024		8	25	cnn_epch100	v8165	Y04WOMTSR
9	12.39099648172024	0.48344083866694987		9	25	cnn_epch100	v8165	Y04WOMTSR
0	12.826674402071356	0.4792427726010949		0	25	cnn_epch100	v8165	Y08WOMTSL
1	12.868388455563704	0.5090061047621265		1	25	cnn_epch100	v8165	Y08WOMTSL
2	12.200342389360774	0.5065103532397799		2	25	cnn_epch100	v8165	Y08WOMTSL
3	12.872139665407062	0.4934024088094262		3	25	cnn_epch100	v8165	Y08WOMTSL
4	12.64997755065532	0.5089997499980583		4	25	cnn_epch100	v8165	Y08WOMTSL
5	12.443645393900388	0.5181506584680581		5	25	cnn_epch100	v8165	Y08WOMTSL
6	12.398880670138276	0.5050607621152918		6	25	cnn_epch100	v8165	Y08WOMTSL
7	12.444011659022364	0.5082977269430962		7	25	cnn_epch100	v8165	Y08WOMTSL
8	12.706892634183902	0.507666949884711		8	25	cnn_epch100	v8165	Y08WOMTSL
9	12.738682990328977	0.5230152267491341		9	25	cnn_epch100	v8165	Y08WOMTSL
0	12.613498519480734	0.44400072286404957		0	25	cnn_epch100	v8166	Y08WOMTSR
1	12.461495561285476	0.4594737947652746		1	25	cnn_epch100	v8166	Y08WOMTSR
2	12.838543223745155	0.4809924574476764		2	25	cnn_epch100	v8166	Y08WOMTSR
3	12.86893233465812	0.4413565379576632		3	25	cnn_epch100	v8166	Y08WOMTSR
4	12.53245727566322	0.46305508627768177		4	25	cnn_epch100	v8166	Y08WOMTSR
5	12.372374472959926	0.4524886325034617		5	25	cnn_epch100	v8166	Y08WOMTSR
6	12.35126062275846	0.4743246790242617		6	25	cnn_epch100	v8166	Y08WOMTSR
7	12.39017563935139	0.4864701594781898		7	25	cnn_epch100	v8166	Y08WOMTSR
8	12.503993831754418	0.45852724906122844		8	25	cnn_epch100	v8166	Y08WOMTSR
9	12.485404651823847	0.4415004477075527		9	25	cnn_epch100	v8166	Y08WOMTSR
0	12.811843285853554	0.47660649744027656		0	25	cnn_epch100	v8166	Y08WOMTSL
1	13.158832738268217	0.48077660318936166		1	25	cnn_epch100	v8166	Y08WOMTSL
2	12.102183871890103	0.505888986878124		2	25	cnn_epch100	v8166	Y08WOMTSL
3	12.909946018662398	0.48688107517184853		3	25	cnn_epch100	v8166	Y08WOMTSL
4	12.787205455168472	0.4951911215131382		4	25	cnn_epch100	v8166	Y08WOMTSL
5	12.83322739674028	0.48713005831218076		5	25	cnn_epch100	v8166	Y08WOMTSL
6	12.399139244931964	0.5054011299603827		6	25	cnn_epch100	v8166	Y08WOMTSL
7	12.50621433692416	0.5116932429419863		7	25	cnn_epch100	v8166	Y08WOMTSL
8	12.87337292915583	0.4941339256139321		8	25	cnn_epch100	v8166	Y08WOMTSL
9	13.006552093700645	0.4974742330089249		9	25	cnn_epch100	v8166	Y08WOMTSL
0	12.04263494753859	0.5939293777238783		0	25	cnn_epch100	v8166	Y04WOMTSL
1	12.014044786980085	0.581416436027027		1	25	cnn_epch100	v8166	Y04WOMTSL
2	11.857601372222284	0.5872050986362464		2	25	cnn_epch100	v8166	Y04WOMTSL
3	11.681505501725482	0.5761065082941562		3	25	cnn_epch100	v8166	Y04WOMTSL
4	11.739731478538316	0.589610772918627		4	25	cnn_epch100	v8166	Y04WOMTSL
5	11.834433832935128	0.5641476493332052		5	25	cnn_epch100	v8166	Y04WOMTSL
6	11.972653906248883	0.5704491391040194		6	25	cnn_epch100	v8166	Y04WOMTSL
7	12.05040001605438	0.5951499001585496		7	25	cnn_epch100	v8166	Y04WOMTSL
8	11.372131612916714	0.604012768495422		8	25	cnn_epch100	v8166	Y04WOMTSL
9	11.991416775689178	0.5427595761465226		9	25	cnn_epch100	v8166	Y04WOMTSL
0	12.408490492564058	0.48362936433236636		0	25	cnn_epch100	v8166	Y04WOMTSR
1	12.551056876743765	0.4827480440927871		1	25	cnn_epch100	v8166	Y04WOMTSR
2	11.944719797094033	0.5083475285962458		2	25	cnn_epch100	v8166	Y04WOMTSR
3	12.190271486048909	0.5073884296914675		3	25	cnn_epch100	v8166	Y04WOMTSR
4	12.60975701124403	0.4684833576791782		4	25	cnn_epch100	v8166	Y04WOMTSR
5	12.372138238669232	0.4976521993579585		5	25	cnn_epch100	v8166	Y04WOMTSR
6	12.017878775420348	0.5019982208158839		6	25	cnn_epch100	v8166	Y04WOMTSR
7	12.022951346394494	0.5109181250069772		7	25	cnn_epch100	v8166	Y04WOMTSR
8	12.321382109872092	0.4966578201474828		8	25	cnn_epch100	v8166	Y04WOMTSR
9	12.1141252315967	0.5185802616073687		9	25	cnn_epch100	v8166	Y04WOMTSR
0	12.14170102291993	0.5854125042353576		0	25	cnn_epch100	v8167	Y04WOMTSL
1	11.993123777441738	0.58318574978334		1	25	cnn_epch100	v8167	Y04WOMTSL
2	11.985180101285836	0.5870821231092868		2	25	cnn_epch100	v8167	Y04WOMTSL
3	11.97207149650027	0.5745321359628291		3	25	cnn_epch100	v8167	Y04WOMTSL
4	11.813671043689734	0.5843132012324408		4	25	cnn_epch100	v8167	Y04WOMTSL
5	11.455695278192422	0.5783681813286548		5	25	cnn_epch100	v8167	Y04WOMTSL
6	11.68412533606398	0.5784882595486031		6	25	cnn_epch100	v8167	Y04WOMTSL
7	12.05160743410649	0.6056650560493319		7	25	cnn_epch100	v8167	Y04WOMTSL
8	11.57868347947916	0.5908945872037854		8	25	cnn_epch100	v8167	Y04WOMTSL
9	11.74590929918277	0.5709585209072175		9	25	cnn_epch100	v8167	Y04WOMTSL
0	10.783526349070586	0.6358396666797436		0	25	cnn_epch100	v8167	Y04WOMTSR
1	11.39224457713017	0.6014433733658768		1	25	cnn_epch100	v8167	Y04WOMTSR
2	10.877293778006717	0.6244741342244714		2	25	cnn_epch100	v8167	Y04WOMTSR
3	11.222491235036284	0.6090968581383763		3	25	cnn_epch100	v8167	Y04WOMTSR
4	11.431697602809413	0.589627551603484		4	25	cnn_epch100	v8167	Y04WOMTSR
5	10.92589562916354	0.6367468654603111		5	25	cnn_epch100	v8167	Y04WOMTSR
6	11.055351036750787	0.6164308814612824		6	25	cnn_epch100	v8167	Y04WOMTSR
7	11.01302339674347	0.6418954749541804		7	25	cnn_epch100	v8167	Y04WOMTSR
8	11.083056236859164	0.6119944854561572		8	25	cnn_epch100	v8167	Y04WOMTSR
9	11.101135541725782	0.6203095240102274		9	25	cnn_epch100	v8167	Y04WOMTSR
0	13.268879245807794	0.42328389818230033		0	25	cnn_epch100	v8167	Y08WOMTSL
1	13.572064763611586	0.41717112697424885		1	25	cnn_epch100	v8167	Y08WOMTSL
2	12.73565858281791	0.44203857840179717		2	25	cnn_epch100	v8167	Y08WOMTSL
3	13.318387736787304	0.435343399728647		3	25	cnn_epch100	v8167	Y08WOMTSL
4	13.565492039949248	0.4280814193961684		4	25	cnn_epch100	v8167	Y08WOMTSL
5	13.142852363761168	0.44759487611832005		5	25	cnn_epch100	v8167	Y08WOMTSL
6	13.02142579919038	0.441568716681374		6	25	cnn_epch100	v8167	Y08WOMTSL
7	12.875599291055863	0.4396719677925564		7	25	cnn_epch100	v8167	Y08WOMTSL
8	13.1586992440998	0.4502157148444881		8	25	cnn_epch100	v8167	Y08WOMTSL
9	13.332664188256604	0.45164611633194823		9	25	cnn_epch100	v8167	Y08WOMTSL
0	11.929180524476442	0.5293319905505979		0	25	cnn_epch100	v8167	Y08WOMTSR
1	11.902908442733702	0.5308602714935433		1	25	cnn_epch100	v8167	Y08WOMTSR
2	11.971908098890276	0.5568162173615523		2	25	cnn_epch100	v8167	Y08WOMTSR
3	12.19052501943194	0.5134019651994244		3	25	cnn_epch100	v8167	Y08WOMTSR
4	11.888690775982552	0.5530967803448761		4	25	cnn_epch100	v8167	Y08WOMTSR
5	11.674210992035889	0.5280811260377695		5	25	cnn_epch100	v8167	Y08WOMTSR
6	11.528594523814812	0.5611753450301917		6	25	cnn_epch100	v8167	Y08WOMTSR
7	11.667073374783108	0.5657586364042654		7	25	cnn_epch100	v8167	Y08WOMTSR
8	11.967430540715256	0.5362896231179309		8	25	cnn_epch100	v8167	Y08WOMTSR
9	11.69354158309901	0.5405157614685725		9	25	cnn_epch100	v8167	Y08WOMTSR
0	13.69693705622314	0.41432873258466424		0	25	cnn_epch100	v8168	Y08WOMTSL
1	13.556608536013709	0.4222363148149115		1	25	cnn_epch100	v8168	Y08WOMTSL
2	12.549457285132126	0.45801062803073384		2	25	cnn_epch100	v8168	Y08WOMTSL
3	13.157148119375329	0.4729962331252258		3	25	cnn_epch100	v8168	Y08WOMTSL
4	12.945320254785246	0.4738296104393987		4	25	cnn_epch100	v8168	Y08WOMTSL
5	13.60027913365309	0.43444745427375303		5	25	cnn_epch100	v8168	Y08WOMTSL
6	12.931821261388109	0.4545789828969897		6	25	cnn_epch100	v8168	Y08WOMTSL
7	12.849238084267627	0.46244707880670327		7	25	cnn_epch100	v8168	Y08WOMTSL
8	12.917251412117592	0.4791172880444164		8	25	cnn_epch100	v8168	Y08WOMTSL
9	13.776300321840134	0.46492289631905226		9	25	cnn_epch100	v8168	Y08WOMTSL
0	12.76684430251603	0.5259935865310251		0	25	cnn_epch100	v8168	Y04WOMTSL
1	12.582255192056367	0.5239915305445187		1	25	cnn_epch100	v8168	Y04WOMTSL
2	12.47425515466853	0.5277301760378809		2	25	cnn_epch100	v8168	Y04WOMTSL
3	12.23409344225759	0.5151624991635737		3	25	cnn_epch100	v8168	Y04WOMTSL
4	12.7248206605441	0.5290778421691702		4	25	cnn_epch100	v8168	Y04WOMTSL
5	12.034450337167677	0.5166848859492632		5	25	cnn_epch100	v8168	Y04WOMTSL
6	12.277182723238644	0.5143917415879401		6	25	cnn_epch100	v8168	Y04WOMTSL
7	12.667796004868984	0.5291530478391281		7	25	cnn_epch100	v8168	Y04WOMTSL
8	11.98477351631145	0.5433548039379772		8	25	cnn_epch100	v8168	Y04WOMTSL
9	12.22050123997547	0.5134337377610293		9	25	cnn_epch100	v8168	Y04WOMTSL
0	12.607867335087702	0.4372101377225862		0	25	cnn_epch100	v8168	Y08WOMTSR
1	12.768685924434443	0.4179677420377246		1	25	cnn_epch100	v8168	Y08WOMTSR
2	12.818518843434097	0.4378554037779814		2	25	cnn_epch100	v8168	Y08WOMTSR
3	12.867358589259911	0.4217456886984631		3	25	cnn_epch100	v8168	Y08WOMTSR
4	12.85159876702879	0.41849979714854557		4	25	cnn_epch100	v8168	Y08WOMTSR
5	12.677631206759264	0.39377399849411937		5	25	cnn_epch100	v8168	Y08WOMTSR
6	12.218987048611634	0.47282667844356635		6	25	cnn_epch100	v8168	Y08WOMTSR
7	12.608626430908306	0.45521116221792507		7	25	cnn_epch100	v8168	Y08WOMTSR
8	12.710900729407912	0.43007456023598556		8	25	cnn_epch100	v8168	Y08WOMTSR
9	12.593069938133368	0.4206295949782117		9	25	cnn_epch100	v8168	Y08WOMTSR
0	12.18741945389488	0.49815438366680515		0	25	cnn_epch100	v8168	Y04WOMTSR
1	12.710456046169051	0.46235945978079307		1	25	cnn_epch100	v8168	Y04WOMTSR
2	12.034916869233731	0.49282236731336765		2	25	cnn_epch100	v8168	Y04WOMTSR
3	12.418148003828406	0.4780518244180711		3	25	cnn_epch100	v8168	Y04WOMTSR
4	13.005379177615424	0.43878768467701146		4	25	cnn_epch100	v8168	Y04WOMTSR
5	12.493312874479736	0.47759618582339447		5	25	cnn_epch100	v8168	Y04WOMTSR
6	12.18713410450811	0.4854807836971088		6	25	cnn_epch100	v8168	Y04WOMTSR
7	12.421967000132543	0.4714757371511334		7	25	cnn_epch100	v8168	Y04WOMTSR
8	12.44829649882374	0.46952738407759886		8	25	cnn_epch100	v8168	Y04WOMTSR
9	12.378332652225549	0.4862694507635769		9	25	cnn_epch100	v8168	Y04WOMTSR
0	12.456951781787062	0.45705556923478946		0	25	cnn_epch100	v8169	Y08WOMTSR
1	12.432306330764185	0.4681289035811973		1	25	cnn_epch100	v8169	Y08WOMTSR
2	12.914464392907531	0.46126970617839036		2	25	cnn_epch100	v8169	Y08WOMTSR
3	12.74664269310128	0.4411474744850934		3	25	cnn_epch100	v8169	Y08WOMTSR
4	12.519493296065107	0.46579374964684395		4	25	cnn_epch100	v8169	Y08WOMTSR
5	12.236761949953314	0.45365794153885997		5	25	cnn_epch100	v8169	Y08WOMTSR
6	12.152864913445814	0.482676657441009		6	25	cnn_epch100	v8169	Y08WOMTSR
7	12.27347030312206	0.4980997614985777		7	25	cnn_epch100	v8169	Y08WOMTSR
8	12.51907006844268	0.4576828726229236		8	25	cnn_epch100	v8169	Y08WOMTSR
9	12.466754033786534	0.4396043048453718		9	25	cnn_epch100	v8169	Y08WOMTSR
0	12.188091143419571	0.4940058733702952		0	25	cnn_epch100	v8169	Y04WOMTSR
1	12.666927519487665	0.47861649514526144		1	25	cnn_epch100	v8169	Y04WOMTSR
2	12.021079332758092	0.49507241620766396		2	25	cnn_epch100	v8169	Y04WOMTSR
3	12.387742534853198	0.4875438550927504		3	25	cnn_epch100	v8169	Y04WOMTSR
4	12.521969188221703	0.47140534683179997		4	25	cnn_epch100	v8169	Y04WOMTSR
5	12.57811406025804	0.46665475135439977		5	25	cnn_epch100	v8169	Y04WOMTSR
6	12.272026492905626	0.4754684457589997		6	25	cnn_epch100	v8169	Y04WOMTSR
7	12.323340654431089	0.47705964026811853		7	25	cnn_epch100	v8169	Y04WOMTSR
8	12.31045055736238	0.4798201637759211		8	25	cnn_epch100	v8169	Y04WOMTSR
9	12.238716482587822	0.5031686780982108		9	25	cnn_epch100	v8169	Y04WOMTSR
0	12.228947423695896	0.579562943626305		0	25	cnn_epch100	v8169	Y04WOMTSL
1	12.270135478702446	0.5630565242228551		1	25	cnn_epch100	v8169	Y04WOMTSL
2	12.113759995937375	0.5596643695354384		2	25	cnn_epch100	v8169	Y04WOMTSL
3	11.793841516560285	0.56548442147796		3	25	cnn_epch100	v8169	Y04WOMTSL
4	11.79938168868776	0.5842975171547306		4	25	cnn_epch100	v8169	Y04WOMTSL
5	11.934986099694868	0.5588632524473487		5	25	cnn_epch100	v8169	Y04WOMTSL
6	11.888447796460564	0.5623642668372235		6	25	cnn_epch100	v8169	Y04WOMTSL
7	12.249626812782838	0.57939295409431		7	25	cnn_epch100	v8169	Y04WOMTSL
8	11.540960544430067	0.5938023352650854		8	25	cnn_epch100	v8169	Y04WOMTSL
9	11.808370854112969	0.5561043295834799		9	25	cnn_epch100	v8169	Y04WOMTSL
0	13.117940222865045	0.443527747481619		0	25	cnn_epch100	v8169	Y08WOMTSL
1	13.380197492417178	0.4482453220586596		1	25	cnn_epch100	v8169	Y08WOMTSL
2	12.61843905084864	0.4524726562261314		2	25	cnn_epch100	v8169	Y08WOMTSL
3	13.151211800339365	0.4617228744457632		3	25	cnn_epch100	v8169	Y08WOMTSL
4	13.173719731868706	0.4509758030873687		4	25	cnn_epch100	v8169	Y08WOMTSL
5	12.668409811042505	0.4920757048647483		5	25	cnn_epch100	v8169	Y08WOMTSL
6	12.667179081394451	0.4704335518108316		6	25	cnn_epch100	v8169	Y08WOMTSL
7	13.388052833578948	0.45427088202985655		7	25	cnn_epch100	v8169	Y08WOMTSL
8	13.143750436410368	0.47029506721496267		8	25	cnn_epch100	v8169	Y08WOMTSL
9	13.14200598359922	0.4913302411775418		9	25	cnn_epch100	v8169	Y08WOMTSL
0	13.196713621344546	0.4280056434671299		0	25	cnn_epch100	v8170	Y08WOMTSL
1	13.384968258467978	0.4481283381474177		1	25	cnn_epch100	v8170	Y08WOMTSL
2	12.69130783371369	0.4608426077803783		2	25	cnn_epch100	v8170	Y08WOMTSL
3	13.345500371298916	0.4451733972964131		3	25	cnn_epch100	v8170	Y08WOMTSL
4	13.01333105110127	0.4653341269107284		4	25	cnn_epch100	v8170	Y08WOMTSL
5	12.990911012320016	0.47551171350038496		5	25	cnn_epch100	v8170	Y08WOMTSL
6	12.871925563303554	0.4517997230423768		6	25	cnn_epch100	v8170	Y08WOMTSL
7	12.736787545344718	0.47081743672311516		7	25	cnn_epch100	v8170	Y08WOMTSL
8	13.056586120823075	0.47139835693778487		8	25	cnn_epch100	v8170	Y08WOMTSL
9	13.388371460646924	0.4499846566783119		9	25	cnn_epch100	v8170	Y08WOMTSL
0	12.500354234945904	0.4695588557803529		0	25	cnn_epch100	v8170	Y04WOMTSR
1	12.745186023458382	0.4534133159458994		1	25	cnn_epch100	v8170	Y04WOMTSR
2	12.364929228365016	0.4482674789265891		2	25	cnn_epch100	v8170	Y04WOMTSR
3	12.621374522236424	0.45609235510071		3	25	cnn_epch100	v8170	Y04WOMTSR
4	12.681401008197732	0.4581801241536082		4	25	cnn_epch100	v8170	Y04WOMTSR
5	12.783061033973572	0.43609629933856736		5	25	cnn_epch100	v8170	Y04WOMTSR
6	12.506008285981055	0.4682607525552597		6	25	cnn_epch100	v8170	Y04WOMTSR
7	12.560492949373092	0.44245046248347786		7	25	cnn_epch100	v8170	Y04WOMTSR
8	12.464523601467716	0.45564124316157184		8	25	cnn_epch100	v8170	Y04WOMTSR
9	12.583429214495292	0.46083867721563043		9	25	cnn_epch100	v8170	Y04WOMTSR
0	11.75913665059791	0.6184970606194501		0	25	cnn_epch100	v8170	Y04WOMTSL
1	11.973490816850838	0.5984744776916369		1	25	cnn_epch100	v8170	Y04WOMTSL
2	11.801146842961073	0.5861843457229458		2	25	cnn_epch100	v8170	Y04WOMTSL
3	11.498840233448378	0.5920112036492685		3	25	cnn_epch100	v8170	Y04WOMTSL
4	11.707963847647507	0.5978392304904109		4	25	cnn_epch100	v8170	Y04WOMTSL
5	11.33706034745505	0.5885619498674882		5	25	cnn_epch100	v8170	Y04WOMTSL
6	11.584303429753373	0.5872910900254269		6	25	cnn_epch100	v8170	Y04WOMTSL
7	11.693498938227894	0.6228304215702396		7	25	cnn_epch100	v8170	Y04WOMTSL
8	11.60695016573064	0.5945930368123296		8	25	cnn_epch100	v8170	Y04WOMTSL
9	11.576659869943535	0.5932120000915595		9	25	cnn_epch100	v8170	Y04WOMTSL
0	12.87117125168464	0.40538712540993505		0	25	cnn_epch100	v8170	Y08WOMTSR
1	12.708100765357738	0.42356326099928326		1	25	cnn_epch100	v8170	Y08WOMTSR
2	12.816472785748532	0.441870890393028		2	25	cnn_epch100	v8170	Y08WOMTSR
3	12.989046597119636	0.4210745715623548		3	25	cnn_epch100	v8170	Y08WOMTSR
4	12.642309314817515	0.44287738460555093		4	25	cnn_epch100	v8170	Y08WOMTSR
5	12.635492957737211	0.41335554618814996		5	25	cnn_epch100	v8170	Y08WOMTSR
6	12.486584392871348	0.4454126395719398		6	25	cnn_epch100	v8170	Y08WOMTSR
7	12.631039729031084	0.44891149491220345		7	25	cnn_epch100	v8170	Y08WOMTSR
8	12.771531377647552	0.42284670825510196		8	25	cnn_epch100	v8170	Y08WOMTSR
9	12.451694168867286	0.44194403142683975		9	25	cnn_epch100	v8170	Y08WOMTSR
0	12.611624943518867	0.43511226833582844		0	25	cnn_epch100	v8171	Y08WOMTSR
1	12.620679998293948	0.4360690629491215		1	25	cnn_epch100	v8171	Y08WOMTSR
2	12.597996523051082	0.46780430688223734		2	25	cnn_epch100	v8171	Y08WOMTSR
3	12.83076974162796	0.42738767853849263		3	25	cnn_epch100	v8171	Y08WOMTSR
4	12.630630665238014	0.44314251862576914		4	25	cnn_epch100	v8171	Y08WOMTSR
5	12.558581863087138	0.4243666171070633		5	25	cnn_epch100	v8171	Y08WOMTSR
6	12.15710886686534	0.48221675889836774		6	25	cnn_epch100	v8171	Y08WOMTSR
7	12.730121978058731	0.434929147550007		7	25	cnn_epch100	v8171	Y08WOMTSR
8	12.739650993248212	0.42675832337833913		8	25	cnn_epch100	v8171	Y08WOMTSR
9	12.63688978794297	0.4253712431702512		9	25	cnn_epch100	v8171	Y08WOMTSR
0	12.185282043770306	0.4911330732548094		0	25	cnn_epch100	v8171	Y04WOMTSR
1	12.677066594814857	0.460140220558905		1	25	cnn_epch100	v8171	Y04WOMTSR
2	12.229370695882526	0.4774402911790717		2	25	cnn_epch100	v8171	Y04WOMTSR
3	12.304732264381208	0.4966169297953259		3	25	cnn_epch100	v8171	Y04WOMTSR
4	12.718141618099072	0.44767914794849467		4	25	cnn_epch100	v8171	Y04WOMTSR
5	12.543446573522145	0.46621213924616095		5	25	cnn_epch100	v8171	Y04WOMTSR
6	12.245725332312348	0.4733775370577924		6	25	cnn_epch100	v8171	Y04WOMTSR
7	12.437389775048697	0.48704603934967095		7	25	cnn_epch100	v8171	Y04WOMTSR
8	12.461676709287715	0.4576870794265502		8	25	cnn_epch100	v8171	Y04WOMTSR
9	12.351277518579174	0.49261427624185683		9	25	cnn_epch100	v8171	Y04WOMTSR
0	12.872160383715087	0.47399218163880646		0	25	cnn_epch100	v8171	Y08WOMTSL
1	13.138623080777458	0.4794967164291598		1	25	cnn_epch100	v8171	Y08WOMTSL
2	12.3785383021035	0.49680389506780653		2	25	cnn_epch100	v8171	Y08WOMTSL
3	12.87622095320316	0.4920354735730484		3	25	cnn_epch100	v8171	Y08WOMTSL
4	12.747029911458974	0.49927569095425656		4	25	cnn_epch100	v8171	Y08WOMTSL
5	12.743201404867692	0.48682814444268585		5	25	cnn_epch100	v8171	Y08WOMTSL
6	12.446693108760368	0.4944288740601362		6	25	cnn_epch100	v8171	Y08WOMTSL
7	12.256125696698009	0.5149160886779796		7	25	cnn_epch100	v8171	Y08WOMTSL
8	12.810945432468843	0.4991419180826682		8	25	cnn_epch100	v8171	Y08WOMTSL
9	12.895896084731662	0.5145832384831448		9	25	cnn_epch100	v8171	Y08WOMTSL
0	12.481426587753695	0.5659767002558417		0	25	cnn_epch100	v8171	Y04WOMTSL
1	12.236856368426013	0.558539801143472		1	25	cnn_epch100	v8171	Y04WOMTSL
2	12.181785383383437	0.5630656032092392		2	25	cnn_epch100	v8171	Y04WOMTSL
3	11.84653910698725	0.5552087031073208		3	25	cnn_epch100	v8171	Y04WOMTSL
4	12.172328989593538	0.5543975695864075		4	25	cnn_epch100	v8171	Y04WOMTSL
5	11.611447634917951	0.558327293996614		5	25	cnn_epch100	v8171	Y04WOMTSL
6	12.073361265054585	0.536097456730928		6	25	cnn_epch100	v8171	Y04WOMTSL
7	12.287973407845024	0.5741451867422797		7	25	cnn_epch100	v8171	Y04WOMTSL
8	11.712968023625114	0.5867004559105823		8	25	cnn_epch100	v8171	Y04WOMTSL
9	11.839623624839184	0.5519964478700622		9	25	cnn_epch100	v8171	Y04WOMTSL
0	12.050627563942523	0.5935957240233819		0	25	cnn_epch100	v8172	Y04WOMTSL
1	11.962198889636603	0.5887834056693736		1	25	cnn_epch100	v8172	Y04WOMTSL
2	11.689436647597914	0.5961080310221056		2	25	cnn_epch100	v8172	Y04WOMTSL
3	11.6182108322675	0.5799215630243055		3	25	cnn_epch100	v8172	Y04WOMTSL
4	11.748735280205205	0.5993488161721988		4	25	cnn_epch100	v8172	Y04WOMTSL
5	11.433831778004745	0.5783029015522491		5	25	cnn_epch100	v8172	Y04WOMTSL
6	11.815389260260869	0.5729613235180371		6	25	cnn_epch100	v8172	Y04WOMTSL
7	12.049560262809612	0.6001559635225439		7	25	cnn_epch100	v8172	Y04WOMTSL
8	11.286539193988164	0.6121283506775529		8	25	cnn_epch100	v8172	Y04WOMTSL
9	11.750014143259593	0.5784986220181716		9	25	cnn_epch100	v8172	Y04WOMTSL
0	12.59218047619219	0.4445951410397146		0	25	cnn_epch100	v8172	Y08WOMTSR
1	12.548250177653536	0.456104548520911		1	25	cnn_epch100	v8172	Y08WOMTSR
2	12.831894260740606	0.4589246894420393		2	25	cnn_epch100	v8172	Y08WOMTSR
3	12.813115865503482	0.43431709008468183		3	25	cnn_epch100	v8172	Y08WOMTSR
4	12.70821289746695	0.43908460187072196		4	25	cnn_epch100	v8172	Y08WOMTSR
5	12.4668697634405	0.4296027877026099		5	25	cnn_epch100	v8172	Y08WOMTSR
6	12.39502961029844	0.44823826259349675		6	25	cnn_epch100	v8172	Y08WOMTSR
7	12.539903258005053	0.4708095460602995		7	25	cnn_epch100	v8172	Y08WOMTSR
8	12.656824151682532	0.44234295778719135		8	25	cnn_epch100	v8172	Y08WOMTSR
9	12.582503343957145	0.42549600334598175		9	25	cnn_epch100	v8172	Y08WOMTSR
0	12.329928625978903	0.5127981501056948		0	25	cnn_epch100	v8172	Y04WOMTSR
1	12.45444193070044	0.48931750474036695		1	25	cnn_epch100	v8172	Y04WOMTSR
2	11.890787292541964	0.5162734201520989		2	25	cnn_epch100	v8172	Y04WOMTSR
3	12.263353098949842	0.5017545087717548		3	25	cnn_epch100	v8172	Y04WOMTSR
4	12.440603022706297	0.47967402214641996		4	25	cnn_epch100	v8172	Y04WOMTSR
5	12.61004778766137	0.4918262769086431		5	25	cnn_epch100	v8172	Y04WOMTSR
6	12.096890139777456	0.49338737224603413		6	25	cnn_epch100	v8172	Y04WOMTSR
7	12.172903237721313	0.4948720830988901		7	25	cnn_epch100	v8172	Y04WOMTSR
8	12.178006384806366	0.4943349723348931		8	25	cnn_epch100	v8172	Y04WOMTSR
9	12.250904285907597	0.5164419643147519		9	25	cnn_epch100	v8172	Y04WOMTSR
0	13.6483106905521	0.40397947309287857		0	25	cnn_epch100	v8172	Y08WOMTSL
1	14.45103466538829	0.39955569494935683		1	25	cnn_epch100	v8172	Y08WOMTSL
2	12.6272988658176	0.4384896825663595		2	25	cnn_epch100	v8172	Y08WOMTSL
3	13.37642220041991	0.4356014232885878		3	25	cnn_epch100	v8172	Y08WOMTSL
4	13.578298265724031	0.4450425243626852		4	25	cnn_epch100	v8172	Y08WOMTSL
5	13.106274485312175	0.4433500238172413		5	25	cnn_epch100	v8172	Y08WOMTSL
6	13.113377295618424	0.4472983149970253		6	25	cnn_epch100	v8172	Y08WOMTSL
7	12.733869225237784	0.46292082803056345		7	25	cnn_epch100	v8172	Y08WOMTSL
8	13.097080459712176	0.4673557333495561		8	25	cnn_epch100	v8172	Y08WOMTSL
9	13.328845313060194	0.45580471115058663		9	25	cnn_epch100	v8172	Y08WOMTSL
0	13.281824980470365	0.4140058524947255		0	25	cnn_epch100	v8173	Y08WOMTSL
1	13.717513136527728	0.40380772162831874		1	25	cnn_epch100	v8173	Y08WOMTSL
2	12.656628616327415	0.43449508816849053		2	25	cnn_epch100	v8173	Y08WOMTSL
3	13.423802326140702	0.4185170038070347		3	25	cnn_epch100	v8173	Y08WOMTSL
4	13.247115286999428	0.43326964338090024		4	25	cnn_epch100	v8173	Y08WOMTSL
5	13.320167420301154	0.4271359831359147		5	25	cnn_epch100	v8173	Y08WOMTSL
6	12.972736992485936	0.42573293048662436		6	25	cnn_epch100	v8173	Y08WOMTSL
7	13.034288469029288	0.42774469837543067		7	25	cnn_epch100	v8173	Y08WOMTSL
8	13.40873825797214	0.4173423859552364		8	25	cnn_epch100	v8173	Y08WOMTSL
9	13.458659017116483	0.43996254306111193		9	25	cnn_epch100	v8173	Y08WOMTSL
0	10.938622364520144	0.6249574462471599		0	25	cnn_epch100	v8173	Y04WOMTSR
1	11.588304063622743	0.5977543357309524		1	25	cnn_epch100	v8173	Y04WOMTSR
2	11.04387296968031	0.6198188162617412		2	25	cnn_epch100	v8173	Y04WOMTSR
3	11.97941952858864	0.5380901719529171		3	25	cnn_epch100	v8173	Y04WOMTSR
4	11.35245052533055	0.600374429862536		4	25	cnn_epch100	v8173	Y04WOMTSR
5	11.27467498481381	0.6197354478524177		5	25	cnn_epch100	v8173	Y04WOMTSR
6	11.09765564327587	0.6123835425672824		6	25	cnn_epch100	v8173	Y04WOMTSR
7	11.09313219738065	0.6133857486459569		7	25	cnn_epch100	v8173	Y04WOMTSR
8	11.374936132959752	0.5840134094720615		8	25	cnn_epch100	v8173	Y04WOMTSR
9	11.144115129212418	0.6161732668446556		9	25	cnn_epch100	v8173	Y04WOMTSR
0	12.082612785175463	0.5908683742443543		0	25	cnn_epch100	v8173	Y04WOMTSL
1	12.090205505800428	0.5937609926901646		1	25	cnn_epch100	v8173	Y04WOMTSL
2	11.876868237514634	0.5881564864844434		2	25	cnn_epch100	v8173	Y04WOMTSL
3	11.610626257222137	0.5791575187868514		3	25	cnn_epch100	v8173	Y04WOMTSL
4	11.95523599173658	0.5963317609849124		4	25	cnn_epch100	v8173	Y04WOMTSL
5	11.370022426050475	0.580454385220315		5	25	cnn_epch100	v8173	Y04WOMTSL
6	11.654770826669113	0.5798248045998879		6	25	cnn_epch100	v8173	Y04WOMTSL
7	12.0590294964703	0.606831557164541		7	25	cnn_epch100	v8173	Y04WOMTSL
8	11.454485011674398	0.6064522406203117		8	25	cnn_epch100	v8173	Y04WOMTSL
9	11.739207076283408	0.5672371325854872		9	25	cnn_epch100	v8173	Y04WOMTSL
0	12.670442616336382	0.42920991461783214		0	25	cnn_epch100	v8173	Y08WOMTSR
1	12.886947168099615	0.39811033932405476		1	25	cnn_epch100	v8173	Y08WOMTSR
2	13.013215672301	0.4392982142946323		2	25	cnn_epch100	v8173	Y08WOMTSR
3	12.810643432696308	0.4269166449476093		3	25	cnn_epch100	v8173	Y08WOMTSR
4	12.794177607093689	0.42056487015348887		4	25	cnn_epch100	v8173	Y08WOMTSR
5	12.371914380903924	0.4426350936341678		5	25	cnn_epch100	v8173	Y08WOMTSR
6	12.477204813157352	0.4435835039110749		6	25	cnn_epch100	v8173	Y08WOMTSR
7	12.90303550846474	0.43102283244907097		7	25	cnn_epch100	v8173	Y08WOMTSR
8	12.747760406121968	0.429161535047183		8	25	cnn_epch100	v8173	Y08WOMTSR
9	12.470470844106256	0.443101784955695		9	25	cnn_epch100	v8173	Y08WOMTSR
0	12.419169398390697	0.5593914351997624		0	25	cnn_epch100	v8174	Y04WOMTSL
1	12.177366518966904	0.5638658858031085		1	25	cnn_epch100	v8174	Y04WOMTSL
2	12.05321313666571	0.5601354311704392		2	25	cnn_epch100	v8174	Y04WOMTSL
3	11.877305926646187	0.5528802586645366		3	25	cnn_epch100	v8174	Y04WOMTSL
4	11.849661633488928	0.5779951185578136		4	25	cnn_epch100	v8174	Y04WOMTSL
5	11.64201191647971	0.5517314050427262		5	25	cnn_epch100	v8174	Y04WOMTSL
6	12.052676799924331	0.5437261803690118		6	25	cnn_epch100	v8174	Y04WOMTSL
7	12.695748112686989	0.5732306837816508		7	25	cnn_epch100	v8174	Y04WOMTSL
8	11.565569642361345	0.586576997611419		8	25	cnn_epch100	v8174	Y04WOMTSL
9	11.984646228791034	0.5449386988641818		9	25	cnn_epch100	v8174	Y04WOMTSL
0	12.757416288695312	0.48546813195625194		0	25	cnn_epch100	v8174	Y08WOMTSL
1	13.167812127623712	0.47370789628466886		1	25	cnn_epch100	v8174	Y08WOMTSL
2	12.211712163512896	0.4937577473898849		2	25	cnn_epch100	v8174	Y08WOMTSL
3	12.92152087442013	0.48643496667496894		3	25	cnn_epch100	v8174	Y08WOMTSL
4	12.75819730378974	0.49546465158002334		4	25	cnn_epch100	v8174	Y08WOMTSL
5	12.815311415922922	0.47652532962097643		5	25	cnn_epch100	v8174	Y08WOMTSL
6	12.7688335532092	0.4893531294814128		6	25	cnn_epch100	v8174	Y08WOMTSL
7	12.32436449601183	0.5098735344343549		7	25	cnn_epch100	v8174	Y08WOMTSL
8	12.96368378257998	0.49263666310421095		8	25	cnn_epch100	v8174	Y08WOMTSL
9	12.908885030155258	0.5020743648643623		9	25	cnn_epch100	v8174	Y08WOMTSL
0	10.95574647342488	0.6278118686342092		0	25	cnn_epch100	v8174	Y04WOMTSR
1	11.39390252466415	0.6005771238481801		1	25	cnn_epch100	v8174	Y04WOMTSR
2	10.826318698350962	0.6225275238731548		2	25	cnn_epch100	v8174	Y04WOMTSR
3	11.248470975046644	0.6063968047309748		3	25	cnn_epch100	v8174	Y04WOMTSR
4	11.437486954172057	0.6017578257383516		4	25	cnn_epch100	v8174	Y04WOMTSR
5	11.2562645013613	0.6265489184124785		5	25	cnn_epch100	v8174	Y04WOMTSR
6	10.94253566855931	0.6165634266301568		6	25	cnn_epch100	v8174	Y04WOMTSR
7	10.914155473240466	0.6294094695144832		7	25	cnn_epch100	v8174	Y04WOMTSR
8	11.606181392111164	0.5907422759028158		8	25	cnn_epch100	v8174	Y04WOMTSR
9	11.114476241455703	0.6195856625591907		9	25	cnn_epch100	v8174	Y04WOMTSR
0	12.52176278022714	0.4678336762636335		0	25	cnn_epch100	v8174	Y08WOMTSR
1	12.470242180894708	0.4785630611672589		1	25	cnn_epch100	v8174	Y08WOMTSR
2	12.402705950332155	0.49221311388084077		2	25	cnn_epch100	v8174	Y08WOMTSR
3	12.539620254015224	0.4637601254972428		3	25	cnn_epch100	v8174	Y08WOMTSR
4	12.380587910882744	0.47997074523977074		4	25	cnn_epch100	v8174	Y08WOMTSR
5	12.383134100157836	0.4525018356497108		5	25	cnn_epch100	v8174	Y08WOMTSR
6	12.035153601738893	0.4974988790283088		6	25	cnn_epch100	v8174	Y08WOMTSR
7	12.394588040844695	0.4846760648409134		7	25	cnn_epch100	v8174	Y08WOMTSR
8	12.389798999646322	0.4742136568181521		8	25	cnn_epch100	v8174	Y08WOMTSR
9	12.246830625832738	0.47320646724162047		9	25	cnn_epch100	v8174	Y08WOMTSR
0	12.570190866498193	0.5844588964944685		0	25	cnn_epch100	v8175	Y04WOMTSL
1	12.126342236692183	0.5707888223615517		1	25	cnn_epch100	v8175	Y04WOMTSL
2	12.30170898320432	0.5731013074463969		2	25	cnn_epch100	v8175	Y04WOMTSL
3	11.701808479668406	0.5713222401872315		3	25	cnn_epch100	v8175	Y04WOMTSL
4	11.825747917806869	0.5826976401305597		4	25	cnn_epch100	v8175	Y04WOMTSL
5	11.560780187257215	0.5625839966432049		5	25	cnn_epch100	v8175	Y04WOMTSL
6	12.09930229583489	0.5522293539961034		6	25	cnn_epch100	v8175	Y04WOMTSL
7	12.246671174029204	0.5830326891998487		7	25	cnn_epch100	v8175	Y04WOMTSL
8	11.463278604720374	0.5958696384538131		8	25	cnn_epch100	v8175	Y04WOMTSL
9	12.056716501280544	0.5302836027497987		9	25	cnn_epch100	v8175	Y04WOMTSL
0	12.446062369412056	0.46034484707983053		0	25	cnn_epch100	v8175	Y08WOMTSR
1	12.42161628431243	0.461784559389842		1	25	cnn_epch100	v8175	Y08WOMTSR
2	12.611594476433304	0.4738252252844203		2	25	cnn_epch100	v8175	Y08WOMTSR
3	12.682677835896436	0.4602014774749497		3	25	cnn_epch100	v8175	Y08WOMTSR
4	12.540810494666973	0.4566594967787365		4	25	cnn_epch100	v8175	Y08WOMTSR
5	12.566447504317718	0.46151139972795946		5	25	cnn_epch100	v8175	Y08WOMTSR
6	12.39237714175785	0.46303432855931176		6	25	cnn_epch100	v8175	Y08WOMTSR
7	12.441354770722608	0.47705835806272795		7	25	cnn_epch100	v8175	Y08WOMTSR
8	12.797012829977144	0.44742351693214794		8	25	cnn_epch100	v8175	Y08WOMTSR
9	12.676066855896217	0.43792348598323105		9	25	cnn_epch100	v8175	Y08WOMTSR
0	12.29543210121582	0.4786364609451949		0	25	cnn_epch100	v8175	Y04WOMTSR
1	12.460286320560844	0.48434518467606547		1	25	cnn_epch100	v8175	Y04WOMTSR
2	11.938782683955711	0.5052634493164083		2	25	cnn_epch100	v8175	Y04WOMTSR
3	12.308972878637416	0.5065467009179684		3	25	cnn_epch100	v8175	Y04WOMTSR
4	12.69091033098315	0.46956271607419325		4	25	cnn_epch100	v8175	Y04WOMTSR
5	12.433208595818671	0.48124661391294693		5	25	cnn_epch100	v8175	Y04WOMTSR
6	12.2079828915911	0.4890418929271769		6	25	cnn_epch100	v8175	Y04WOMTSR
7	12.104934864716094	0.5001046205229448		7	25	cnn_epch100	v8175	Y04WOMTSR
8	12.318438356145617	0.47615868231188024		8	25	cnn_epch100	v8175	Y04WOMTSR
9	12.26976559071131	0.5011739014896263		9	25	cnn_epch100	v8175	Y04WOMTSR
0	12.887473888691677	0.4696928535871707		0	25	cnn_epch100	v8175	Y08WOMTSL
1	13.2581977851106	0.46277216764904433		1	25	cnn_epch100	v8175	Y08WOMTSL
2	12.17242920870966	0.49876621755423695		2	25	cnn_epch100	v8175	Y08WOMTSL
3	13.054297357683264	0.47997776948890125		3	25	cnn_epch100	v8175	Y08WOMTSL
4	12.83030928598137	0.4934025434323532		4	25	cnn_epch100	v8175	Y08WOMTSL
5	12.849743772570791	0.477811349024489		5	25	cnn_epch100	v8175	Y08WOMTSL
6	12.600968560956822	0.4757296294045537		6	25	cnn_epch100	v8175	Y08WOMTSL
7	12.618919532779588	0.48037595755090284		7	25	cnn_epch100	v8175	Y08WOMTSL
8	12.868631434075343	0.49450255539454113		8	25	cnn_epch100	v8175	Y08WOMTSL
9	12.98933516626631	0.5006403977524893		9	25	cnn_epch100	v8175	Y08WOMTSL
0	12.540207418697658	0.45122531128935556		0	25	cnn_epch100	v8176	Y08WOMTSR
1	12.310776007896337	0.47686302472592385		1	25	cnn_epch100	v8176	Y08WOMTSR
2	12.47204842007944	0.48891407406751236		2	25	cnn_epch100	v8176	Y08WOMTSR
3	12.668413849771609	0.4485741304578641		3	25	cnn_epch100	v8176	Y08WOMTSR
4	12.566750062132025	0.46339550554916736		4	25	cnn_epch100	v8176	Y08WOMTSR
5	12.386255526732963	0.4621302324598506		5	25	cnn_epch100	v8176	Y08WOMTSR
6	11.984917374040396	0.5027767848078787		6	25	cnn_epch100	v8176	Y08WOMTSR
7	12.537625433560065	0.464828663311194		7	25	cnn_epch100	v8176	Y08WOMTSR
8	12.572258609026386	0.45290688739235124		8	25	cnn_epch100	v8176	Y08WOMTSR
9	12.235188448001612	0.4728486698757723		9	25	cnn_epch100	v8176	Y08WOMTSR
0	12.052092130113222	0.5996060410992148		0	25	cnn_epch100	v8176	Y04WOMTSL
1	11.974897977303424	0.5836941596395023		1	25	cnn_epch100	v8176	Y04WOMTSL
2	11.718460157548956	0.5950388728279785		2	25	cnn_epch100	v8176	Y04WOMTSL
3	11.57459615167115	0.583787708888587		3	25	cnn_epch100	v8176	Y04WOMTSL
4	11.673052174122011	0.5945062394090036		4	25	cnn_epch100	v8176	Y04WOMTSL
5	11.382864320282383	0.590509532417433		5	25	cnn_epch100	v8176	Y04WOMTSL
6	11.665962798788396	0.583639480761103		6	25	cnn_epch100	v8176	Y04WOMTSL
7	11.987091769271611	0.6016001956377245		7	25	cnn_epch100	v8176	Y04WOMTSL
8	11.540891775557732	0.6066839938270251		8	25	cnn_epch100	v8176	Y04WOMTSL
9	11.850780033092178	0.5744169732324592		9	25	cnn_epch100	v8176	Y04WOMTSL
0	12.833282320235412	0.4691895418119522		0	25	cnn_epch100	v8176	Y08WOMTSL
1	13.083568147125217	0.49063713045357793		1	25	cnn_epch100	v8176	Y08WOMTSL
2	12.274031027934662	0.49367372666566267		2	25	cnn_epch100	v8176	Y08WOMTSL
3	12.992634372901968	0.4843994141135183		3	25	cnn_epch100	v8176	Y08WOMTSL
4	12.845725138153885	0.4880521615443911		4	25	cnn_epch100	v8176	Y08WOMTSL
5	12.79060175544999	0.48586861656291774		5	25	cnn_epch100	v8176	Y08WOMTSL
6	12.494845448013738	0.48950836061375347		6	25	cnn_epch100	v8176	Y08WOMTSL
7	12.413883827573027	0.5111720630128698		7	25	cnn_epch100	v8176	Y08WOMTSL
8	12.80202620000859	0.49330376622854366		8	25	cnn_epch100	v8176	Y08WOMTSL
9	12.920581452659611	0.4990399340760725		9	25	cnn_epch100	v8176	Y08WOMTSL
0	11.996950864044075	0.5134927455660374		0	25	cnn_epch100	v8176	Y04WOMTSR
1	12.4458446160302	0.4964011113731503		1	25	cnn_epch100	v8176	Y04WOMTSR
2	11.826247101634909	0.5180519392748099		2	25	cnn_epch100	v8176	Y04WOMTSR
3	12.372917726095956	0.4840522468282454		3	25	cnn_epch100	v8176	Y04WOMTSR
4	12.436286688652809	0.4846439027426439		4	25	cnn_epch100	v8176	Y04WOMTSR
5	12.209979720740655	0.5071463383684092		5	25	cnn_epch100	v8176	Y04WOMTSR
6	11.988644338348596	0.5168902043484633		6	25	cnn_epch100	v8176	Y04WOMTSR
7	11.985831661834874	0.5168999489367783		7	25	cnn_epch100	v8176	Y04WOMTSR
8	12.31852869180698	0.4925224410687185		8	25	cnn_epch100	v8176	Y04WOMTSR
9	11.958794713408924	0.5350595661728793		9	25	cnn_epch100	v8176	Y04WOMTSR
0	11.38934131467961	0.6164026503036787		0	25	cnn_epch100	v8177	Y04WOMTSR
1	11.417786620217266	0.5977721823469181		1	25	cnn_epch100	v8177	Y04WOMTSR
2	10.936758190396077	0.6161266646102452		2	25	cnn_epch100	v8177	Y04WOMTSR
3	11.467227650056271	0.601296377065589		3	25	cnn_epch100	v8177	Y04WOMTSR
4	11.421373580072798	0.5894657518298932		4	25	cnn_epch100	v8177	Y04WOMTSR
5	11.236334453222067	0.613316022048382		5	25	cnn_epch100	v8177	Y04WOMTSR
6	10.989706357259012	0.6134129937809547		6	25	cnn_epch100	v8177	Y04WOMTSR
7	11.117076473423555	0.6078034509722542		7	25	cnn_epch100	v8177	Y04WOMTSR
8	11.287878597851302	0.6038017209950398		8	25	cnn_epch100	v8177	Y04WOMTSR
9	11.178145003067444	0.6219235065685476		9	25	cnn_epch100	v8177	Y04WOMTSR
0	12.940453494915635	0.47185468701906924		0	25	cnn_epch100	v8177	Y08WOMTSL
1	13.302384577608102	0.4647779730717366		1	25	cnn_epch100	v8177	Y08WOMTSL
2	12.218097291067515	0.49559042603548653		2	25	cnn_epch100	v8177	Y08WOMTSL
3	13.052147115506688	0.4842381181426135		3	25	cnn_epch100	v8177	Y08WOMTSL
4	12.730812917798168	0.501304562287869		4	25	cnn_epch100	v8177	Y08WOMTSL
5	12.804316975733714	0.48956182556986527		5	25	cnn_epch100	v8177	Y08WOMTSL
6	12.500293905175704	0.48964386871185384		6	25	cnn_epch100	v8177	Y08WOMTSL
7	12.504467159724978	0.5001469024907776		7	25	cnn_epch100	v8177	Y08WOMTSL
8	12.696078253532532	0.5061581798135328		8	25	cnn_epch100	v8177	Y08WOMTSL
9	13.129110976056372	0.5045183394070607		9	25	cnn_epch100	v8177	Y08WOMTSL
0	11.932663577812107	0.5267501035668174		0	25	cnn_epch100	v8177	Y08WOMTSR
1	12.101439514374428	0.524569382735218		1	25	cnn_epch100	v8177	Y08WOMTSR
2	11.81506696159802	0.5597746236114408		2	25	cnn_epch100	v8177	Y08WOMTSR
3	12.120059516266874	0.5177749201933727		3	25	cnn_epch100	v8177	Y08WOMTSR
4	11.902053027735365	0.5425756091618815		4	25	cnn_epch100	v8177	Y08WOMTSR
5	11.64973251161232	0.5323453893096087		5	25	cnn_epch100	v8177	Y08WOMTSR
6	11.541932394868812	0.5591023897835439		6	25	cnn_epch100	v8177	Y08WOMTSR
7	11.786589896214403	0.5534015587211737		7	25	cnn_epch100	v8177	Y08WOMTSR
8	11.88369555061862	0.5369434315205882		8	25	cnn_epch100	v8177	Y08WOMTSR
9	11.620499776481257	0.5453604032332865		9	25	cnn_epch100	v8177	Y08WOMTSR
0	12.54422397993603	0.552178110554877		0	25	cnn_epch100	v8177	Y04WOMTSL
1	12.362910820300923	0.5458054539649412		1	25	cnn_epch100	v8177	Y04WOMTSL
2	12.26255504458824	0.5384592332159667		2	25	cnn_epch100	v8177	Y04WOMTSL
3	12.18278953883948	0.5223505733573734		3	25	cnn_epch100	v8177	Y04WOMTSL
4	12.321242136836288	0.5328845205501578		4	25	cnn_epch100	v8177	Y04WOMTSL
5	11.887342599765812	0.5255180845728952		5	25	cnn_epch100	v8177	Y04WOMTSL
6	12.54738633966394	0.49924145884164767		6	25	cnn_epch100	v8177	Y04WOMTSL
7	12.535882260911404	0.5563513530842004		7	25	cnn_epch100	v8177	Y04WOMTSL
8	11.86737168825081	0.5555862182268266		8	25	cnn_epch100	v8177	Y04WOMTSL
9	12.438341104701893	0.5214618338608432		9	25	cnn_epch100	v8177	Y04WOMTSL
0	12.6857756388019	0.5344099732664869		0	25	cnn_epch100	v8178	Y04WOMTSL
1	12.95386956267249	0.4928190709028056		1	25	cnn_epch100	v8178	Y04WOMTSL
2	12.474872776685327	0.5142527536189387		2	25	cnn_epch100	v8178	Y04WOMTSL
3	12.15663073895253	0.5265938097712558		3	25	cnn_epch100	v8178	Y04WOMTSL
4	12.476576000316792	0.5117494417705661		4	25	cnn_epch100	v8178	Y04WOMTSL
5	12.481365468948251	0.5258231525851452		5	25	cnn_epch100	v8178	Y04WOMTSL
6	12.318637735924854	0.509633642049197		6	25	cnn_epch100	v8178	Y04WOMTSL
7	12.64227502617173	0.5384635537864201		7	25	cnn_epch100	v8178	Y04WOMTSL
8	11.932115427841175	0.5497822660922901		8	25	cnn_epch100	v8178	Y04WOMTSL
9	12.211973209605263	0.5189375488045194		9	25	cnn_epch100	v8178	Y04WOMTSL
0	12.500399468115134	0.4555382315214782		0	25	cnn_epch100	v8178	Y08WOMTSR
1	12.518319099980294	0.45302527774643564		1	25	cnn_epch100	v8178	Y08WOMTSR
2	12.386339770719283	0.4987493292858842		2	25	cnn_epch100	v8178	Y08WOMTSR
3	12.625569137007338	0.4603246564046397		3	25	cnn_epch100	v8178	Y08WOMTSR
4	12.522217639942864	0.46067797050223847		4	25	cnn_epch100	v8178	Y08WOMTSR
5	12.217676039349453	0.457577686176486		5	25	cnn_epch100	v8178	Y08WOMTSR
6	12.004506458965256	0.5017611018314547		6	25	cnn_epch100	v8178	Y08WOMTSR
7	12.409812078685896	0.4804581685018844		7	25	cnn_epch100	v8178	Y08WOMTSR
8	12.533613759968809	0.4543565081333481		8	25	cnn_epch100	v8178	Y08WOMTSR
9	12.65586606319706	0.4358260835584897		9	25	cnn_epch100	v8178	Y08WOMTSR
0	12.938137035185386	0.47158186059818685		0	25	cnn_epch100	v8178	Y08WOMTSL
1	13.21217092792085	0.48342486169497667		1	25	cnn_epch100	v8178	Y08WOMTSL
2	12.222775930713038	0.4953949546681083		2	25	cnn_epch100	v8178	Y08WOMTSL
3	12.827436990262685	0.498412541525551		3	25	cnn_epch100	v8178	Y08WOMTSL
4	12.731660279815358	0.5175123282297551		4	25	cnn_epch100	v8178	Y08WOMTSL
5	12.704479096923269	0.4909433595986721		5	25	cnn_epch100	v8178	Y08WOMTSL
6	12.722499203430823	0.47996241769585185		6	25	cnn_epch100	v8178	Y08WOMTSL
7	12.43185931473728	0.49749030363895863		7	25	cnn_epch100	v8178	Y08WOMTSL
8	12.705554804866212	0.5096822656264342		8	25	cnn_epch100	v8178	Y08WOMTSL
9	12.96288636467357	0.5056162159736041		9	25	cnn_epch100	v8178	Y08WOMTSL
0	12.05477341142122	0.5081005924791804		0	25	cnn_epch100	v8178	Y04WOMTSR
1	12.462917372830194	0.4872164995360718		1	25	cnn_epch100	v8178	Y04WOMTSR
2	11.951306821354766	0.5040464606147071		2	25	cnn_epch100	v8178	Y04WOMTSR
3	12.320685586222275	0.49485576886563		3	25	cnn_epch100	v8178	Y04WOMTSR
4	12.659577287761817	0.4610594591082856		4	25	cnn_epch100	v8178	Y04WOMTSR
5	12.306428935243735	0.49476672195250415		5	25	cnn_epch100	v8178	Y04WOMTSR
6	12.185287390451446	0.4967832796933122		6	25	cnn_epch100	v8178	Y04WOMTSR
7	12.30181416339695	0.48805383842457384		7	25	cnn_epch100	v8178	Y04WOMTSR
8	12.611369232368032	0.4614648818410728		8	25	cnn_epch100	v8178	Y04WOMTSR
9	12.150684257794063	0.5156300793784516		9	25	cnn_epch100	v8178	Y04WOMTSR
0	12.691056200672843	0.4268925587411126		0	25	cnn_epch100	v8179	Y08WOMTSR
1	12.517097077320855	0.4497366304233551		1	25	cnn_epch100	v8179	Y08WOMTSR
2	12.632233885924116	0.4632980041831821		2	25	cnn_epch100	v8179	Y08WOMTSR
3	12.743539659466856	0.43878733412877235		3	25	cnn_epch100	v8179	Y08WOMTSR
4	12.564293983861823	0.45578738376434513		4	25	cnn_epch100	v8179	Y08WOMTSR
5	12.404591560123135	0.43477955145912656		5	25	cnn_epch100	v8179	Y08WOMTSR
6	12.333706664094086	0.4561064701417131		6	25	cnn_epch100	v8179	Y08WOMTSR
7	12.459936422080022	0.47334638112169214		7	25	cnn_epch100	v8179	Y08WOMTSR
8	12.633441630974252	0.44230428425756757		8	25	cnn_epch100	v8179	Y08WOMTSR
9	12.362295067106244	0.4526302546935516		9	25	cnn_epch100	v8179	Y08WOMTSR
0	12.007210676502396	0.5992947551114046		0	25	cnn_epch100	v8179	Y04WOMTSL
1	12.027421411337492	0.5875892704904283		1	25	cnn_epch100	v8179	Y04WOMTSL
2	11.850371056768385	0.5837808627021989		2	25	cnn_epch100	v8179	Y04WOMTSL
3	11.445804778106265	0.595368860734332		3	25	cnn_epch100	v8179	Y04WOMTSL
4	11.75052782767925	0.5887882259592272		4	25	cnn_epch100	v8179	Y04WOMTSL
5	11.363718733088769	0.5852067439187595		5	25	cnn_epch100	v8179	Y04WOMTSL
6	11.571693321001773	0.5884446552259178		6	25	cnn_epch100	v8179	Y04WOMTSL
7	12.276455225845822	0.6081109494633261		7	25	cnn_epch100	v8179	Y04WOMTSL
8	11.408534967733276	0.6052806154912735		8	25	cnn_epch100	v8179	Y04WOMTSL
9	11.500383160713405	0.5863925652569862		9	25	cnn_epch100	v8179	Y04WOMTSL
0	12.687854024133324	0.4905010319854144		0	25	cnn_epch100	v8179	Y08WOMTSL
1	12.733213833989751	0.5214189578247831		1	25	cnn_epch100	v8179	Y08WOMTSL
2	12.04953365526572	0.514693727999563		2	25	cnn_epch100	v8179	Y08WOMTSL
3	12.876022943769556	0.5029374247763148		3	25	cnn_epch100	v8179	Y08WOMTSL
4	12.742040574471988	0.5065002357103341		4	25	cnn_epch100	v8179	Y08WOMTSL
5	12.634608986315468	0.5169638922444488		5	25	cnn_epch100	v8179	Y08WOMTSL
6	12.630190692896242	0.5062966760412688		6	25	cnn_epch100	v8179	Y08WOMTSL
7	12.132202868551886	0.5290145548525849		7	25	cnn_epch100	v8179	Y08WOMTSL
8	12.533303134150884	0.528584489446355		8	25	cnn_epch100	v8179	Y08WOMTSL
9	12.709629388948926	0.5290625588823435		9	25	cnn_epch100	v8179	Y08WOMTSL
0	12.001711228420476	0.5118645570711645		0	25	cnn_epch100	v8179	Y04WOMTSR
1	12.470004894485957	0.49334535975524957		1	25	cnn_epch100	v8179	Y04WOMTSR
2	12.00679974516185	0.5053498439588943		2	25	cnn_epch100	v8179	Y04WOMTSR
3	12.305573595821317	0.49180986836332563		3	25	cnn_epch100	v8179	Y04WOMTSR
4	12.546968129641913	0.4837488426369393		4	25	cnn_epch100	v8179	Y04WOMTSR
5	12.400708167081278	0.4855593158434847		5	25	cnn_epch100	v8179	Y04WOMTSR
6	12.168518616538677	0.4927778730445666		6	25	cnn_epch100	v8179	Y04WOMTSR
7	12.309256099254675	0.47945192202581605		7	25	cnn_epch100	v8179	Y04WOMTSR
8	12.25684034535555	0.48464781575683474		8	25	cnn_epch100	v8179	Y04WOMTSR
9	12.308729368174111	0.5096036680183169		9	25	cnn_epch100	v8179	Y04WOMTSR
0	11.911258959754909	0.5276877734749634		0	25	cnn_epch100	v8180	Y04WOMTSR
1	12.31822372878496	0.5041656942811349		1	25	cnn_epch100	v8180	Y04WOMTSR
2	11.909489648063614	0.5181368591833944		2	25	cnn_epch100	v8180	Y04WOMTSR
3	11.953934154696569	0.5369434302531444		3	25	cnn_epch100	v8180	Y04WOMTSR
4	12.310783176835894	0.49810670709469557		4	25	cnn_epch100	v8180	Y04WOMTSR
5	12.220151623367965	0.5086701992452313		5	25	cnn_epch100	v8180	Y04WOMTSR
6	11.917049855605416	0.516471821073395		6	25	cnn_epch100	v8180	Y04WOMTSR
7	12.082576176670036	0.5061786889690234		7	25	cnn_epch100	v8180	Y04WOMTSR
8	12.28042063843345	0.507452414204058		8	25	cnn_epch100	v8180	Y04WOMTSR
9	12.028456778468207	0.5346137676457328		9	25	cnn_epch100	v8180	Y04WOMTSR
0	12.894940453203455	0.39667160330246914		0	25	cnn_epch100	v8180	Y08WOMTSR
1	12.73319132965209	0.41815568711123446		1	25	cnn_epch100	v8180	Y08WOMTSR
2	12.849197519316895	0.4336230002597064		2	25	cnn_epch100	v8180	Y08WOMTSR
3	12.98824521046657	0.402620903903566		3	25	cnn_epch100	v8180	Y08WOMTSR
4	13.086447702675772	0.4141980999753282		4	25	cnn_epch100	v8180	Y08WOMTSR
5	12.500948330927416	0.4191856401873123		5	25	cnn_epch100	v8180	Y08WOMTSR
6	12.35002229091754	0.4564179807211112		6	25	cnn_epch100	v8180	Y08WOMTSR
7	12.715304243769332	0.43698181047285495		7	25	cnn_epch100	v8180	Y08WOMTSR
8	12.748356845819186	0.4368407379788072		8	25	cnn_epch100	v8180	Y08WOMTSR
9	12.453653008195625	0.439082368901096		9	25	cnn_epch100	v8180	Y08WOMTSR
0	12.565468574136744	0.5581788166100415		0	25	cnn_epch100	v8180	Y04WOMTSL
1	12.426836748683964	0.5429314738497384		1	25	cnn_epch100	v8180	Y04WOMTSL
2	12.357768767126004	0.5337153293796911		2	25	cnn_epch100	v8180	Y04WOMTSL
3	11.969860126762375	0.5471002972756985		3	25	cnn_epch100	v8180	Y04WOMTSL
4	12.2642340237737	0.5375679882195954		4	25	cnn_epch100	v8180	Y04WOMTSL
5	11.723839181655114	0.5477727590259154		5	25	cnn_epch100	v8180	Y04WOMTSL
6	12.070255893231858	0.5367349871105976		6	25	cnn_epch100	v8180	Y04WOMTSL
7	12.466265968850095	0.5513689285150073		7	25	cnn_epch100	v8180	Y04WOMTSL
8	11.798983156028964	0.5696839238902072		8	25	cnn_epch100	v8180	Y04WOMTSL
9	12.251918654041512	0.523823411522619		9	25	cnn_epch100	v8180	Y04WOMTSL
0	12.816554229736122	0.4829155965163784		0	25	cnn_epch100	v8180	Y08WOMTSL
1	13.131857219509932	0.4760426228251486		1	25	cnn_epch100	v8180	Y08WOMTSL
2	12.46341353448082	0.4995667501827154		2	25	cnn_epch100	v8180	Y08WOMTSL
3	13.029904113766666	0.48382566504412455		3	25	cnn_epch100	v8180	Y08WOMTSL
4	12.768259371066598	0.49733699594796016		4	25	cnn_epch100	v8180	Y08WOMTSL
5	12.772618966623728	0.4940710275086298		5	25	cnn_epch100	v8180	Y08WOMTSL
6	12.592627293411464	0.5048455881205679		6	25	cnn_epch100	v8180	Y08WOMTSL
7	12.445157286055236	0.5065834158703136		7	25	cnn_epch100	v8180	Y08WOMTSL
8	12.790708634685544	0.4948706766813896		8	25	cnn_epch100	v8180	Y08WOMTSL
9	12.895296236788166	0.5043702187797346		9	25	cnn_epch100	v8180	Y08WOMTSL
0	13.051843706139632	0.4531406155527005		0	25	cnn_epch100	v8181	Y08WOMTSL
1	13.281870314597793	0.47262266475448483		1	25	cnn_epch100	v8181	Y08WOMTSL
2	12.234547820011072	0.5025423439767671		2	25	cnn_epch100	v8181	Y08WOMTSL
3	13.066559037472878	0.47526159153605274		3	25	cnn_epch100	v8181	Y08WOMTSL
4	12.850815706041889	0.4897146544512332		4	25	cnn_epch100	v8181	Y08WOMTSL
5	12.724417762066595	0.48730318954784574		5	25	cnn_epch100	v8181	Y08WOMTSL
6	12.594720926916024	0.49378482301050586		6	25	cnn_epch100	v8181	Y08WOMTSL
7	12.603491325825688	0.48426010505264616		7	25	cnn_epch100	v8181	Y08WOMTSL
8	12.90747891394521	0.48572570284578104		8	25	cnn_epch100	v8181	Y08WOMTSL
9	13.197013416599528	0.4883209533545702		9	25	cnn_epch100	v8181	Y08WOMTSL
0	10.911557029761278	0.6255172483000507		0	25	cnn_epch100	v8181	Y04WOMTSR
1	11.455947379238586	0.6109613019310393		1	25	cnn_epch100	v8181	Y04WOMTSR
2	10.8549021910197	0.6213087630543549		2	25	cnn_epch100	v8181	Y04WOMTSR
3	11.313415994466633	0.6084501641027569		3	25	cnn_epch100	v8181	Y04WOMTSR
4	11.41056412321005	0.6024018381016625		4	25	cnn_epch100	v8181	Y04WOMTSR
5	11.119490796443705	0.6266777517792042		5	25	cnn_epch100	v8181	Y04WOMTSR
6	10.97379364066321	0.616842292030963		6	25	cnn_epch100	v8181	Y04WOMTSR
7	10.942730511508094	0.6239755388885759		7	25	cnn_epch100	v8181	Y04WOMTSR
8	11.166329127931554	0.6078148192288785		8	25	cnn_epch100	v8181	Y04WOMTSR
9	10.949314635776773	0.6358303172415504		9	25	cnn_epch100	v8181	Y04WOMTSR
0	13.575250694592134	0.3311596074344428		0	25	cnn_epch100	v8181	Y08WOMTSR
1	13.270724975341734	0.34416354931549176		1	25	cnn_epch100	v8181	Y08WOMTSR
2	13.191312920604386	0.3790965466712582		2	25	cnn_epch100	v8181	Y08WOMTSR
3	13.248868237079458	0.36181586717602526		3	25	cnn_epch100	v8181	Y08WOMTSR
4	13.147226327144216	0.36348507971065186		4	25	cnn_epch100	v8181	Y08WOMTSR
5	12.85704371261678	0.36404337822435406		5	25	cnn_epch100	v8181	Y08WOMTSR
6	12.959949340628851	0.3723931779924079		6	25	cnn_epch100	v8181	Y08WOMTSR
7	13.18029794487656	0.4009072571285443		7	25	cnn_epch100	v8181	Y08WOMTSR
8	13.232153759072151	0.34800423617988985		8	25	cnn_epch100	v8181	Y08WOMTSR
9	12.7989522339237	0.38902800410551786		9	25	cnn_epch100	v8181	Y08WOMTSR
0	12.509289610216085	0.551338600421966		0	25	cnn_epch100	v8181	Y04WOMTSL
1	12.534323884919123	0.5393661179223929		1	25	cnn_epch100	v8181	Y04WOMTSL
2	12.399206751889835	0.5243509400004156		2	25	cnn_epch100	v8181	Y04WOMTSL
3	12.150685268769394	0.5244805867731389		3	25	cnn_epch100	v8181	Y04WOMTSL
4	12.35480178985232	0.5282219773600293		4	25	cnn_epch100	v8181	Y04WOMTSL
5	12.03268510230651	0.5103235664482704		5	25	cnn_epch100	v8181	Y04WOMTSL
6	12.41933711995866	0.4983525158499265		6	25	cnn_epch100	v8181	Y04WOMTSL
7	12.721374970385716	0.5511190654611298		7	25	cnn_epch100	v8181	Y04WOMTSL
8	11.92437249093933	0.5583801108728159		8	25	cnn_epch100	v8181	Y04WOMTSL
9	12.675854843102885	0.47932390338466924		9	25	cnn_epch100	v8181	Y04WOMTSL
0	11.795275459673064	0.5367380910872283		0	25	cnn_epch100	v8182	Y04WOMTSR
1	12.375346799404324	0.49670877479221887		1	25	cnn_epch100	v8182	Y04WOMTSR
2	11.878162263921189	0.5156947581026496		2	25	cnn_epch100	v8182	Y04WOMTSR
3	12.24749123496786	0.4991535115988884		3	25	cnn_epch100	v8182	Y04WOMTSR
4	12.43533171576129	0.48775485916906347		4	25	cnn_epch100	v8182	Y04WOMTSR
5	12.176396117875685	0.5124180997865803		5	25	cnn_epch100	v8182	Y04WOMTSR
6	11.934058661700156	0.5130028259794271		6	25	cnn_epch100	v8182	Y04WOMTSR
7	12.293084030328272	0.4973137741467912		7	25	cnn_epch100	v8182	Y04WOMTSR
8	11.995583881303896	0.5162834138720936		8	25	cnn_epch100	v8182	Y04WOMTSR
9	12.125475058821346	0.5167941014764308		9	25	cnn_epch100	v8182	Y04WOMTSR
0	12.27334262499359	0.5720953714945758		0	25	cnn_epch100	v8182	Y04WOMTSL
1	12.23395871634481	0.5589514600882545		1	25	cnn_epch100	v8182	Y04WOMTSL
2	11.91162204813988	0.578028507889373		2	25	cnn_epch100	v8182	Y04WOMTSL
3	11.767433696205046	0.5668599839172543		3	25	cnn_epch100	v8182	Y04WOMTSL
4	11.962544433402432	0.5684732225100725		4	25	cnn_epch100	v8182	Y04WOMTSL
5	11.614915543539146	0.5573097994209767		5	25	cnn_epch100	v8182	Y04WOMTSL
6	12.000074387470749	0.5497503023345754		6	25	cnn_epch100	v8182	Y04WOMTSL
7	12.19558376871383	0.577918090580007		7	25	cnn_epch100	v8182	Y04WOMTSL
8	11.70523086470124	0.5777397017540462		8	25	cnn_epch100	v8182	Y04WOMTSL
9	11.946075206287029	0.5481169742038564		9	25	cnn_epch100	v8182	Y04WOMTSL
0	11.94555755481181	0.525028993671142		0	25	cnn_epch100	v8182	Y08WOMTSR
1	12.05639252231234	0.5186440184491298		1	25	cnn_epch100	v8182	Y08WOMTSR
2	11.901242748481982	0.5573410033040668		2	25	cnn_epch100	v8182	Y08WOMTSR
3	12.148516044060417	0.5132031162865621		3	25	cnn_epch100	v8182	Y08WOMTSR
4	12.067405752222074	0.5314674941093498		4	25	cnn_epch100	v8182	Y08WOMTSR
5	11.67716983595856	0.5321936132967976		5	25	cnn_epch100	v8182	Y08WOMTSR
6	11.618007310862662	0.5545804234094431		6	25	cnn_epch100	v8182	Y08WOMTSR
7	11.807034164228009	0.5518932672894259		7	25	cnn_epch100	v8182	Y08WOMTSR
8	11.849409833427815	0.5393201696363843		8	25	cnn_epch100	v8182	Y08WOMTSR
9	11.888204646280666	0.5339846091115661		9	25	cnn_epch100	v8182	Y08WOMTSR
0	13.1163752804053	0.43715693613346257		0	25	cnn_epch100	v8182	Y08WOMTSL
1	13.30236339165449	0.45666863425031745		1	25	cnn_epch100	v8182	Y08WOMTSL
2	12.389669922259392	0.47071688142640933		2	25	cnn_epch100	v8182	Y08WOMTSL
3	13.301089099895888	0.44689709241029046		3	25	cnn_epch100	v8182	Y08WOMTSL
4	13.083166889072972	0.4648645796667787		4	25	cnn_epch100	v8182	Y08WOMTSL
5	13.12727899702774	0.44393728523583315		5	25	cnn_epch100	v8182	Y08WOMTSL
6	12.722432164828492	0.4609168116389639		6	25	cnn_epch100	v8182	Y08WOMTSL
7	12.615857597843164	0.4753859898615491		7	25	cnn_epch100	v8182	Y08WOMTSL
8	13.033432672385455	0.4648776343113859		8	25	cnn_epch100	v8182	Y08WOMTSL
9	13.203895517708164	0.4677092690990235		9	25	cnn_epch100	v8182	Y08WOMTSL
0	12.70708559512466	0.426464268791827		0	25	cnn_epch100	v8183	Y08WOMTSR
1	12.70217393643698	0.4258813208194155		1	25	cnn_epch100	v8183	Y08WOMTSR
2	12.775000557919997	0.44516868700008216		2	25	cnn_epch100	v8183	Y08WOMTSR
3	12.95849597309758	0.40653497551950485		3	25	cnn_epch100	v8183	Y08WOMTSR
4	12.716138187153694	0.43066220492724117		4	25	cnn_epch100	v8183	Y08WOMTSR
5	12.597352413263035	0.41694925099056246		5	25	cnn_epch100	v8183	Y08WOMTSR
6	12.396469036259823	0.4488111933607986		6	25	cnn_epch100	v8183	Y08WOMTSR
7	12.69399719664528	0.4400769997648582		7	25	cnn_epch100	v8183	Y08WOMTSR
8	13.049029362144148	0.4158757238487848		8	25	cnn_epch100	v8183	Y08WOMTSR
9	12.51331864288813	0.43161069582801		9	25	cnn_epch100	v8183	Y08WOMTSR
0	12.86354377547081	0.48592451730975783		0	25	cnn_epch100	v8183	Y08WOMTSL
1	12.97992010447926	0.4955816230433542		1	25	cnn_epch100	v8183	Y08WOMTSL
2	12.158673740982138	0.5022943012095136		2	25	cnn_epch100	v8183	Y08WOMTSL
3	13.1065230316346	0.4800916391011109		3	25	cnn_epch100	v8183	Y08WOMTSL
4	12.87281937798952	0.4924127006394889		4	25	cnn_epch100	v8183	Y08WOMTSL
5	12.627834546590677	0.4960311582518565		5	25	cnn_epch100	v8183	Y08WOMTSL
6	12.479225039514056	0.4926159982856049		6	25	cnn_epch100	v8183	Y08WOMTSL
7	12.317840727189203	0.5122202164265475		7	25	cnn_epch100	v8183	Y08WOMTSL
8	12.686233869625022	0.5077896841170156		8	25	cnn_epch100	v8183	Y08WOMTSL
9	12.813850922928474	0.5126382830958283		9	25	cnn_epch100	v8183	Y08WOMTSL
0	12.255286393776846	0.5882357049823431		0	25	cnn_epch100	v8183	Y04WOMTSL
1	12.125343279806463	0.5822209698175778		1	25	cnn_epch100	v8183	Y04WOMTSL
2	11.986409634807568	0.5716918043656417		2	25	cnn_epch100	v8183	Y04WOMTSL
3	11.674849783392787	0.5783231599759777		3	25	cnn_epch100	v8183	Y04WOMTSL
4	11.87621990734014	0.586801489866734		4	25	cnn_epch100	v8183	Y04WOMTSL
5	11.551695721270264	0.5684295472126449		5	25	cnn_epch100	v8183	Y04WOMTSL
6	11.738543900861035	0.572013207085261		6	25	cnn_epch100	v8183	Y04WOMTSL
7	12.016415442429125	0.5983059639281387		7	25	cnn_epch100	v8183	Y04WOMTSL
8	11.38665993905816	0.6035043946962191		8	25	cnn_epch100	v8183	Y04WOMTSL
9	11.782018418362766	0.5613441385483263		9	25	cnn_epch100	v8183	Y04WOMTSL
0	12.05764155353442	0.507442422721745		0	25	cnn_epch100	v8183	Y04WOMTSR
1	12.52126482223478	0.4870756363265982		1	25	cnn_epch100	v8183	Y04WOMTSR
2	11.856310136044057	0.5145654143597072		2	25	cnn_epch100	v8183	Y04WOMTSR
3	12.180104372929902	0.5080771483058786		3	25	cnn_epch100	v8183	Y04WOMTSR
4	12.298313409185472	0.4944353944949928		4	25	cnn_epch100	v8183	Y04WOMTSR
5	12.141101590837016	0.5152887821080713		5	25	cnn_epch100	v8183	Y04WOMTSR
6	12.182962157146834	0.498240061219412		6	25	cnn_epch100	v8183	Y04WOMTSR
7	12.451774346038109	0.48046826929404024		7	25	cnn_epch100	v8183	Y04WOMTSR
8	12.130302794648262	0.5090820374824646		8	25	cnn_epch100	v8183	Y04WOMTSR
9	12.386303595663936	0.505823729501251		9	25	cnn_epch100	v8183	Y04WOMTSR
0	12.882295700371357	0.46883897391553736		0	25	cnn_epch100	v8184	Y08WOMTSL
1	13.525705053354775	0.4394917592990346		1	25	cnn_epch100	v8184	Y08WOMTSL
2	12.323169352429328	0.4830192847385244		2	25	cnn_epch100	v8184	Y08WOMTSL
3	13.047875429874312	0.47507034970943185		3	25	cnn_epch100	v8184	Y08WOMTSL
4	12.871936388866605	0.48354810486766564		4	25	cnn_epch100	v8184	Y08WOMTSL
5	13.056158625908669	0.44555212706770814		5	25	cnn_epch100	v8184	Y08WOMTSL
6	12.808227868872052	0.46363595243774275		6	25	cnn_epch100	v8184	Y08WOMTSL
7	12.646994365874065	0.47849145741567184		7	25	cnn_epch100	v8184	Y08WOMTSL
8	12.923950385644655	0.4788699437795081		8	25	cnn_epch100	v8184	Y08WOMTSL
9	13.031411459887655	0.4860864113164416		9	25	cnn_epch100	v8184	Y08WOMTSL
0	12.105577439332272	0.5892988095521037		0	25	cnn_epch100	v8184	Y04WOMTSL
1	12.009267609442906	0.5823360542274666		1	25	cnn_epch100	v8184	Y04WOMTSL
2	11.905641529251383	0.5752369603194408		2	25	cnn_epch100	v8184	Y04WOMTSL
3	11.572319737484523	0.5829385393324509		3	25	cnn_epch100	v8184	Y04WOMTSL
4	11.750981599394107	0.592956633062247		4	25	cnn_epch100	v8184	Y04WOMTSL
5	11.416789350114293	0.5761279003890628		5	25	cnn_epch100	v8184	Y04WOMTSL
6	11.795062703130196	0.5681207238053568		6	25	cnn_epch100	v8184	Y04WOMTSL
7	12.030943199447693	0.5987043793587831		7	25	cnn_epch100	v8184	Y04WOMTSL
8	11.521630624064889	0.600730837826456		8	25	cnn_epch100	v8184	Y04WOMTSL
9	11.66353799349429	0.574474514812788		9	25	cnn_epch100	v8184	Y04WOMTSL
0	12.584514861435265	0.45168616763156266		0	25	cnn_epch100	v8184	Y08WOMTSR
1	12.841557295165494	0.4123813813907844		1	25	cnn_epch100	v8184	Y08WOMTSR
2	12.85044564361281	0.44131684568934865		2	25	cnn_epch100	v8184	Y08WOMTSR
3	12.866945562745515	0.4222147070189863		3	25	cnn_epch100	v8184	Y08WOMTSR
4	12.957007635414294	0.4090885518647326		4	25	cnn_epch100	v8184	Y08WOMTSR
5	12.685914609406083	0.38980647681840197		5	25	cnn_epch100	v8184	Y08WOMTSR
6	12.487649927365911	0.43728930181002423		6	25	cnn_epch100	v8184	Y08WOMTSR
7	12.655824888567016	0.45536252291917995		7	25	cnn_epch100	v8184	Y08WOMTSR
8	12.68936766846284	0.43167620932212025		8	25	cnn_epch100	v8184	Y08WOMTSR
9	12.713127245063683	0.42566315823828843		9	25	cnn_epch100	v8184	Y08WOMTSR
0	11.949401441541244	0.5276209491021133		0	25	cnn_epch100	v8184	Y04WOMTSR
1	12.428882906909276	0.4939742539577323		1	25	cnn_epch100	v8184	Y04WOMTSR
2	11.863791730340797	0.5136922417672477		2	25	cnn_epch100	v8184	Y04WOMTSR
3	12.432306802980904	0.49459505451145		3	25	cnn_epch100	v8184	Y04WOMTSR
4	12.46040926430424	0.4939655983507777		4	25	cnn_epch100	v8184	Y04WOMTSR
5	12.3186134985395	0.49342889111016686		5	25	cnn_epch100	v8184	Y04WOMTSR
6	12.2195564884711	0.49570314025387985		6	25	cnn_epch100	v8184	Y04WOMTSR
7	12.199877127944063	0.503052508718607		7	25	cnn_epch100	v8184	Y04WOMTSR
8	12.318027260009728	0.48814105899814414		8	25	cnn_epch100	v8184	Y04WOMTSR
9	12.001064315800935	0.5305205738950894		9	25	cnn_epch100	v8184	Y04WOMTSR
0	12.469960964210657	0.4729589771532286		0	25	cnn_epch100	v8185	Y04WOMTSR
1	12.7593771538292	0.4538949327696607		1	25	cnn_epch100	v8185	Y04WOMTSR
2	12.560067316097422	0.48033955018749197		2	25	cnn_epch100	v8185	Y04WOMTSR
3	12.39362350584808	0.4808428001506292		3	25	cnn_epch100	v8185	Y04WOMTSR
4	12.679754844569914	0.45001449821603123		4	25	cnn_epch100	v8185	Y04WOMTSR
5	12.528605507192337	0.4707842935852428		5	25	cnn_epch100	v8185	Y04WOMTSR
6	12.184534873531986	0.4863532850866158		6	25	cnn_epch100	v8185	Y04WOMTSR
7	12.416603646888502	0.46483577004807725		7	25	cnn_epch100	v8185	Y04WOMTSR
8	12.522623737115008	0.46134200348593385		8	25	cnn_epch100	v8185	Y04WOMTSR
9	12.432954991482012	0.4799554864776938		9	25	cnn_epch100	v8185	Y04WOMTSR
0	12.725143850135929	0.5482398208126364		0	25	cnn_epch100	v8185	Y04WOMTSL
1	12.49565432890173	0.5350467139188229		1	25	cnn_epch100	v8185	Y04WOMTSL
2	12.261284266166566	0.5530279510512268		2	25	cnn_epch100	v8185	Y04WOMTSL
3	12.121908688124968	0.5280427144170594		3	25	cnn_epch100	v8185	Y04WOMTSL
4	12.27660749718376	0.5336261597176746		4	25	cnn_epch100	v8185	Y04WOMTSL
5	12.242854690573022	0.5271338777207707		5	25	cnn_epch100	v8185	Y04WOMTSL
6	12.19724858225955	0.5256781268900592		6	25	cnn_epch100	v8185	Y04WOMTSL
7	12.372946619778444	0.5662304909604593		7	25	cnn_epch100	v8185	Y04WOMTSL
8	12.084610365591825	0.5387347851279486		8	25	cnn_epch100	v8185	Y04WOMTSL
9	11.999209809414024	0.5350147430937676		9	25	cnn_epch100	v8185	Y04WOMTSL
0	12.482645283592223	0.5145765545870454		0	25	cnn_epch100	v8185	Y08WOMTSL
1	12.701977338767527	0.5258223075242495		1	25	cnn_epch100	v8185	Y08WOMTSL
2	12.048132490488983	0.5290465526676981		2	25	cnn_epch100	v8185	Y08WOMTSL
3	12.753607907975011	0.5165812004606836		3	25	cnn_epch100	v8185	Y08WOMTSL
4	12.6763942514652	0.5091010953398868		4	25	cnn_epch100	v8185	Y08WOMTSL
5	12.397242908210297	0.5225314230145964		5	25	cnn_epch100	v8185	Y08WOMTSL
6	12.292464745653072	0.5232635013426766		6	25	cnn_epch100	v8185	Y08WOMTSL
7	12.072826248155843	0.5356262829105726		7	25	cnn_epch100	v8185	Y08WOMTSL
8	12.486560628209938	0.5299667064911656		8	25	cnn_epch100	v8185	Y08WOMTSL
9	12.578505834577877	0.5386531707616508		9	25	cnn_epch100	v8185	Y08WOMTSL
0	12.427678223822417	0.4630726436101183		0	25	cnn_epch100	v8185	Y08WOMTSR
1	12.437724352488011	0.4639705560412431		1	25	cnn_epch100	v8185	Y08WOMTSR
2	12.494755763144257	0.4859953997802321		2	25	cnn_epch100	v8185	Y08WOMTSR
3	12.633054663136727	0.45453920399343145		3	25	cnn_epch100	v8185	Y08WOMTSR
4	12.462739716388096	0.47412543116875017		4	25	cnn_epch100	v8185	Y08WOMTSR
5	12.302146762690116	0.4520263656576081		5	25	cnn_epch100	v8185	Y08WOMTSR
6	12.15965564768068	0.481022006945808		6	25	cnn_epch100	v8185	Y08WOMTSR
7	12.48349124310642	0.4739978206401297		7	25	cnn_epch100	v8185	Y08WOMTSR
8	12.845903856251097	0.4365462572579965		8	25	cnn_epch100	v8185	Y08WOMTSR
9	12.294635630921402	0.4668035981482825		9	25	cnn_epch100	v8185	Y08WOMTSR
0	11.951973250432369	0.6057682122266717		0	25	cnn_epch100	v8186	Y04WOMTSL
1	11.922737821346978	0.5973740011577268		1	25	cnn_epch100	v8186	Y04WOMTSL
2	11.893634215711783	0.5797233251041282		2	25	cnn_epch100	v8186	Y04WOMTSL
3	11.490178679013532	0.5923826158222537		3	25	cnn_epch100	v8186	Y04WOMTSL
4	11.62085735773333	0.5998358367248072		4	25	cnn_epch100	v8186	Y04WOMTSL
5	11.561805469432004	0.5763790858746424		5	25	cnn_epch100	v8186	Y04WOMTSL
6	11.615203974767065	0.5887606733721173		6	25	cnn_epch100	v8186	Y04WOMTSL
7	11.904026971435584	0.6138732965704231		7	25	cnn_epch100	v8186	Y04WOMTSL
8	11.25503175644528	0.6243922356831973		8	25	cnn_epch100	v8186	Y04WOMTSL
9	11.73104456167335	0.569452827189616		9	25	cnn_epch100	v8186	Y04WOMTSL
0	12.608144334616528	0.4359707421301808		0	25	cnn_epch100	v8186	Y08WOMTSR
1	12.552404215130847	0.45102826034963667		1	25	cnn_epch100	v8186	Y08WOMTSR
2	12.653777782674268	0.46037210486213653		2	25	cnn_epch100	v8186	Y08WOMTSR
3	12.793066007532868	0.4304186068471023		3	25	cnn_epch100	v8186	Y08WOMTSR
4	12.666392145642762	0.4475500678040493		4	25	cnn_epch100	v8186	Y08WOMTSR
5	12.543293726001048	0.4279289566908523		5	25	cnn_epch100	v8186	Y08WOMTSR
6	12.30164054761096	0.4615060395170516		6	25	cnn_epch100	v8186	Y08WOMTSR
7	12.503074611801548	0.4719193427538416		7	25	cnn_epch100	v8186	Y08WOMTSR
8	12.595947944093698	0.44723490374955976		8	25	cnn_epch100	v8186	Y08WOMTSR
9	12.483815687744494	0.4380796974854492		9	25	cnn_epch100	v8186	Y08WOMTSR
0	12.910137313890823	0.461859165132311		0	25	cnn_epch100	v8186	Y08WOMTSL
1	13.371695220688531	0.44615233547267036		1	25	cnn_epch100	v8186	Y08WOMTSL
2	12.278587777406436	0.48639152379030515		2	25	cnn_epch100	v8186	Y08WOMTSL
3	12.920457548608494	0.48470983790264355		3	25	cnn_epch100	v8186	Y08WOMTSL
4	12.870943659831909	0.48384104060212757		4	25	cnn_epch100	v8186	Y08WOMTSL
5	12.870436120980187	0.4657551356498163		5	25	cnn_epch100	v8186	Y08WOMTSL
6	12.736853625207914	0.4712628531844565		6	25	cnn_epch100	v8186	Y08WOMTSL
7	12.66145044123788	0.4746969240787773		7	25	cnn_epch100	v8186	Y08WOMTSL
8	12.96992793437708	0.47950579738771903		8	25	cnn_epch100	v8186	Y08WOMTSL
9	13.047371174154796	0.5012431590338594		9	25	cnn_epch100	v8186	Y08WOMTSL
0	10.842546811037696	0.6320100678626234		0	25	cnn_epch100	v8186	Y04WOMTSR
1	11.593394428314356	0.5870026544041907		1	25	cnn_epch100	v8186	Y04WOMTSR
2	10.906047813810366	0.616481091673457		2	25	cnn_epch100	v8186	Y04WOMTSR
3	11.736046156280109	0.557732208654918		3	25	cnn_epch100	v8186	Y04WOMTSR
4	11.457430442287146	0.5998651829974707		4	25	cnn_epch100	v8186	Y04WOMTSR
5	11.221302892829067	0.616713155759948		5	25	cnn_epch100	v8186	Y04WOMTSR
6	11.364876553346424	0.6106442136485035		6	25	cnn_epch100	v8186	Y04WOMTSR
7	11.135216973113153	0.6212032022116997		7	25	cnn_epch100	v8186	Y04WOMTSR
8	11.377059580722252	0.5878935840150756		8	25	cnn_epch100	v8186	Y04WOMTSR
9	11.08276404406006	0.6236259024261976		9	25	cnn_epch100	v8186	Y04WOMTSR
0	10.9899366492579	0.6185530209644928		0	25	cnn_epch100	v8187	Y04WOMTSR
1	11.67084595119192	0.5762775132433712		1	25	cnn_epch100	v8187	Y04WOMTSR
2	10.897675070493332	0.6171902363562531		2	25	cnn_epch100	v8187	Y04WOMTSR
3	11.372759247573828	0.6005288626728547		3	25	cnn_epch100	v8187	Y04WOMTSR
4	11.460523432061338	0.5867557956623113		4	25	cnn_epch100	v8187	Y04WOMTSR
5	11.132605543596416	0.6188022596940012		5	25	cnn_epch100	v8187	Y04WOMTSR
6	11.389926175214036	0.6040314494181418		6	25	cnn_epch100	v8187	Y04WOMTSR
7	10.977490388987302	0.6194782146854687		7	25	cnn_epch100	v8187	Y04WOMTSR
8	11.388235241192406	0.5888493656584859		8	25	cnn_epch100	v8187	Y04WOMTSR
9	11.148262422514051	0.6204266802779098		9	25	cnn_epch100	v8187	Y04WOMTSR
0	12.990139124418237	0.4534042394333142		0	25	cnn_epch100	v8187	Y08WOMTSL
1	13.363044856210452	0.44672096130322353		1	25	cnn_epch100	v8187	Y08WOMTSL
2	12.328498270174215	0.4788076571659829		2	25	cnn_epch100	v8187	Y08WOMTSL
3	13.161065642158578	0.45790853370275286		3	25	cnn_epch100	v8187	Y08WOMTSL
4	13.174811958818823	0.4751172989610479		4	25	cnn_epch100	v8187	Y08WOMTSL
5	13.047286642421826	0.46718870658257233		5	25	cnn_epch100	v8187	Y08WOMTSL
6	12.630747773027952	0.4712203206528494		6	25	cnn_epch100	v8187	Y08WOMTSL
7	12.65056466625898	0.47631239385526497		7	25	cnn_epch100	v8187	Y08WOMTSL
8	13.017998180400992	0.4828493337353462		8	25	cnn_epch100	v8187	Y08WOMTSL
9	12.978541896314988	0.49612952038232666		9	25	cnn_epch100	v8187	Y08WOMTSL
0	12.269103186321262	0.5890693314734416		0	25	cnn_epch100	v8187	Y04WOMTSL
1	12.070554252479903	0.5785052245826895		1	25	cnn_epch100	v8187	Y04WOMTSL
2	11.879073837217376	0.5815984317227537		2	25	cnn_epch100	v8187	Y04WOMTSL
3	11.765509973546152	0.5791674937740043		3	25	cnn_epch100	v8187	Y04WOMTSL
4	11.80596344468195	0.5819612247122533		4	25	cnn_epch100	v8187	Y04WOMTSL
5	11.483237391518404	0.57941773892091		5	25	cnn_epch100	v8187	Y04WOMTSL
6	11.96836781724211	0.5841388171433401		6	25	cnn_epch100	v8187	Y04WOMTSL
7	11.844954222835062	0.6110322923180953		7	25	cnn_epch100	v8187	Y04WOMTSL
8	11.470371318057932	0.6098055479978582		8	25	cnn_epch100	v8187	Y04WOMTSL
9	11.997363237689424	0.5565188306319825		9	25	cnn_epch100	v8187	Y04WOMTSL
0	13.035967647619398	0.40553238293507987		0	25	cnn_epch100	v8187	Y08WOMTSR
1	12.68738836326755	0.4295609133408325		1	25	cnn_epch100	v8187	Y08WOMTSR
2	12.81226755801322	0.4377729797045343		2	25	cnn_epch100	v8187	Y08WOMTSR
3	12.933911473370074	0.4140960499183487		3	25	cnn_epch100	v8187	Y08WOMTSR
4	12.676093454683423	0.4444100867021665		4	25	cnn_epch100	v8187	Y08WOMTSR
5	12.588633310412156	0.4047116134502897		5	25	cnn_epch100	v8187	Y08WOMTSR
6	12.292611821150883	0.46445905067882254		6	25	cnn_epch100	v8187	Y08WOMTSR
7	12.622900193943888	0.4511479673120377		7	25	cnn_epch100	v8187	Y08WOMTSR
8	12.936930756964776	0.41987728077047987		8	25	cnn_epch100	v8187	Y08WOMTSR
9	12.744260365123663	0.4030060289260181		9	25	cnn_epch100	v8187	Y08WOMTSR
0	12.445645599051328	0.478705232349544		0	25	cnn_epch100	v8188	Y04WOMTSR
1	12.413973624556688	0.5008769724238276		1	25	cnn_epch100	v8188	Y04WOMTSR
2	11.803416207708096	0.5218380354278676		2	25	cnn_epch100	v8188	Y04WOMTSR
3	12.026458430703457	0.5272426906935347		3	25	cnn_epch100	v8188	Y04WOMTSR
4	12.466965852816378	0.4766655119282351		4	25	cnn_epch100	v8188	Y04WOMTSR
5	12.187214788797384	0.5094348121941441		5	25	cnn_epch100	v8188	Y04WOMTSR
6	12.147087837641491	0.5094206062871999		6	25	cnn_epch100	v8188	Y04WOMTSR
7	12.076339745926896	0.5064322289882974		7	25	cnn_epch100	v8188	Y04WOMTSR
8	12.09519362767638	0.5090851028267454		8	25	cnn_epch100	v8188	Y04WOMTSR
9	11.98873096279019	0.5327021907014171		9	25	cnn_epch100	v8188	Y04WOMTSR
0	13.015407908460643	0.45545981540423786		0	25	cnn_epch100	v8188	Y08WOMTSL
1	13.527493250084603	0.43327019126904065		1	25	cnn_epch100	v8188	Y08WOMTSL
2	12.392027491786232	0.47275731862490805		2	25	cnn_epch100	v8188	Y08WOMTSL
3	13.11226552653349	0.464725179490479		3	25	cnn_epch100	v8188	Y08WOMTSL
4	12.914225289574324	0.4782283941660546		4	25	cnn_epch100	v8188	Y08WOMTSL
5	12.967580542737847	0.4614091219886831		5	25	cnn_epch100	v8188	Y08WOMTSL
6	12.859888510354898	0.4429915688648331		6	25	cnn_epch100	v8188	Y08WOMTSL
7	12.621297461242992	0.479016985424047		7	25	cnn_epch100	v8188	Y08WOMTSL
8	13.078618854543205	0.46200520479610796		8	25	cnn_epch100	v8188	Y08WOMTSL
9	12.957378988861738	0.4934929981108961		9	25	cnn_epch100	v8188	Y08WOMTSL
0	12.838278554316064	0.4180607459237753		0	25	cnn_epch100	v8188	Y08WOMTSR
1	12.680387510788172	0.43281368960140865		1	25	cnn_epch100	v8188	Y08WOMTSR
2	12.817364811416766	0.4474249343180345		2	25	cnn_epch100	v8188	Y08WOMTSR
3	12.830998391247345	0.4254887695485557		3	25	cnn_epch100	v8188	Y08WOMTSR
4	12.804361980501625	0.42260724687760903		4	25	cnn_epch100	v8188	Y08WOMTSR
5	12.450603779311056	0.4265210859730538		5	25	cnn_epch100	v8188	Y08WOMTSR
6	12.479259543121882	0.44694943978802393		6	25	cnn_epch100	v8188	Y08WOMTSR
7	12.695562986684884	0.4419641053521181		7	25	cnn_epch100	v8188	Y08WOMTSR
8	12.819567540864268	0.4251283051997251		8	25	cnn_epch100	v8188	Y08WOMTSR
9	12.683585729543964	0.4220174171211049		9	25	cnn_epch100	v8188	Y08WOMTSR
0	11.964457646181296	0.6021051189307127		0	25	cnn_epch100	v8188	Y04WOMTSL
1	11.868637359565223	0.5938984047935996		1	25	cnn_epch100	v8188	Y04WOMTSL
2	11.71387129860014	0.596386189705621		2	25	cnn_epch100	v8188	Y04WOMTSL
3	11.534643347417523	0.5894222107424932		3	25	cnn_epch100	v8188	Y04WOMTSL
4	11.736756338125335	0.5912890850710776		4	25	cnn_epch100	v8188	Y04WOMTSL
5	11.421836508037224	0.5857578737394918		5	25	cnn_epch100	v8188	Y04WOMTSL
6	11.71317513236478	0.5828260505586894		6	25	cnn_epch100	v8188	Y04WOMTSL
7	11.782562175536205	0.6165760513839399		7	25	cnn_epch100	v8188	Y04WOMTSL
8	11.372393958053104	0.6059881404840853		8	25	cnn_epch100	v8188	Y04WOMTSL
9	11.561778927785792	0.5814135981777228		9	25	cnn_epch100	v8188	Y04WOMTSL
0	11.881232997733532	0.5324710496508757		0	25	cnn_epch100	v8189	Y08WOMTSR
1	11.91802764283542	0.529872591156072		1	25	cnn_epch100	v8189	Y08WOMTSR
2	11.938220479841718	0.5568297522584932		2	25	cnn_epch100	v8189	Y08WOMTSR
3	12.21335539915823	0.5078978593928339		3	25	cnn_epch100	v8189	Y08WOMTSR
4	11.757366568698073	0.5505425577179472		4	25	cnn_epch100	v8189	Y08WOMTSR
5	11.701754756921565	0.5223126111763453		5	25	cnn_epch100	v8189	Y08WOMTSR
6	11.550660718296085	0.5553812944470459		6	25	cnn_epch100	v8189	Y08WOMTSR
7	11.784291160191096	0.5543466001721417		7	25	cnn_epch100	v8189	Y08WOMTSR
8	11.90057617077316	0.5343020846548716		8	25	cnn_epch100	v8189	Y08WOMTSR
9	11.71666878994495	0.5391592892150807		9	25	cnn_epch100	v8189	Y08WOMTSR
0	12.849219894541928	0.46855718262239876		0	25	cnn_epch100	v8189	Y08WOMTSL
1	13.25318953016093	0.4720241807025122		1	25	cnn_epch100	v8189	Y08WOMTSL
2	12.324800811736909	0.48641732720648645		2	25	cnn_epch100	v8189	Y08WOMTSL
3	12.89132507626568	0.4891444808336298		3	25	cnn_epch100	v8189	Y08WOMTSL
4	12.808824327103196	0.49313256824712753		4	25	cnn_epch100	v8189	Y08WOMTSL
5	12.839964020194556	0.4830639680019561		5	25	cnn_epch100	v8189	Y08WOMTSL
6	12.545259498309552	0.4802898654991528		6	25	cnn_epch100	v8189	Y08WOMTSL
7	12.6514846538607	0.4928737026160486		7	25	cnn_epch100	v8189	Y08WOMTSL
8	12.936544140180468	0.4892785961508411		8	25	cnn_epch100	v8189	Y08WOMTSL
9	12.906306726728534	0.5009163094973617		9	25	cnn_epch100	v8189	Y08WOMTSL
0	12.100580415286476	0.6103510596857672		0	25	cnn_epch100	v8189	Y04WOMTSL
1	11.931096100435008	0.5950560313609984		1	25	cnn_epch100	v8189	Y04WOMTSL
2	11.731996180861277	0.5928871882949528		2	25	cnn_epch100	v8189	Y04WOMTSL
3	11.787631514789943	0.5804516668243604		3	25	cnn_epch100	v8189	Y04WOMTSL
4	11.59483930376648	0.6029828098798297		4	25	cnn_epch100	v8189	Y04WOMTSL
5	11.336813980917915	0.5891668710101609		5	25	cnn_epch100	v8189	Y04WOMTSL
6	11.712541903143311	0.5755633335971622		6	25	cnn_epch100	v8189	Y04WOMTSL
7	11.768398402233508	0.6187088880633349		7	25	cnn_epch100	v8189	Y04WOMTSL
8	11.181340766426676	0.6211579724619273		8	25	cnn_epch100	v8189	Y04WOMTSL
9	11.54957853266493	0.5836518629705284		9	25	cnn_epch100	v8189	Y04WOMTSL
0	12.265000877118714	0.478917776413165		0	25	cnn_epch100	v8189	Y04WOMTSR
1	12.817256083615211	0.445886075010591		1	25	cnn_epch100	v8189	Y04WOMTSR
2	12.140477845184588	0.47896446116915714		2	25	cnn_epch100	v8189	Y04WOMTSR
3	12.755416385950529	0.44712385213065897		3	25	cnn_epch100	v8189	Y04WOMTSR
4	12.669246677832552	0.44913715479921		4	25	cnn_epch100	v8189	Y04WOMTSR
5	12.582868496986013	0.4590783361748432		5	25	cnn_epch100	v8189	Y04WOMTSR
6	12.448378396672698	0.4511594836246173		6	25	cnn_epch100	v8189	Y04WOMTSR
7	12.522172426854803	0.45368437450247756		7	25	cnn_epch100	v8189	Y04WOMTSR
8	12.643910697957477	0.44517892396677233		8	25	cnn_epch100	v8189	Y04WOMTSR
9	12.676641454956052	0.4482908740358498		9	25	cnn_epch100	v8189	Y04WOMTSR
0	12.024733444729945	0.5958225500173988		0	25	cnn_epch100	v8190	Y04WOMTSL
1	11.969371748303836	0.5857083194559543		1	25	cnn_epch100	v8190	Y04WOMTSL
2	12.013174417942071	0.5739164856759816		2	25	cnn_epch100	v8190	Y04WOMTSL
3	11.615250202360125	0.5800548233416697		3	25	cnn_epch100	v8190	Y04WOMTSL
4	11.86504369199482	0.5783588965561451		4	25	cnn_epch100	v8190	Y04WOMTSL
5	11.410293498219271	0.5765297135122934		5	25	cnn_epch100	v8190	Y04WOMTSL
6	11.870561207565428	0.5650701925766862		6	25	cnn_epch100	v8190	Y04WOMTSL
7	11.97666061446662	0.5975844114307053		7	25	cnn_epch100	v8190	Y04WOMTSL
8	11.308128299400185	0.6104535551605415		8	25	cnn_epch100	v8190	Y04WOMTSL
9	12.031768984253636	0.5446035214920498		9	25	cnn_epch100	v8190	Y04WOMTSL
0	12.225879996406023	0.48464565895938416		0	25	cnn_epch100	v8190	Y04WOMTSR
1	12.77639665766842	0.4582372266949683		1	25	cnn_epch100	v8190	Y04WOMTSR
2	12.229376178137478	0.46642958422918385		2	25	cnn_epch100	v8190	Y04WOMTSR
3	12.423311811229343	0.4770619598239045		3	25	cnn_epch100	v8190	Y04WOMTSR
4	13.07646909857598	0.43361191553110956		4	25	cnn_epch100	v8190	Y04WOMTSR
5	12.74416731759678	0.44822332211277716		5	25	cnn_epch100	v8190	Y04WOMTSR
6	12.34469353549054	0.4631288687122196		6	25	cnn_epch100	v8190	Y04WOMTSR
7	12.428243355898395	0.4655906301919486		7	25	cnn_epch100	v8190	Y04WOMTSR
8	12.533820749223716	0.4480461255948709		8	25	cnn_epch100	v8190	Y04WOMTSR
9	12.64904702000212	0.4651303026088466		9	25	cnn_epch100	v8190	Y04WOMTSR
0	12.726330052383824	0.4183587156491684		0	25	cnn_epch100	v8190	Y08WOMTSR
1	12.758966216710329	0.4145371726852376		1	25	cnn_epch100	v8190	Y08WOMTSR
2	12.965436104870738	0.4355535649294185		2	25	cnn_epch100	v8190	Y08WOMTSR
3	12.828448617221593	0.42333900434424454		3	25	cnn_epch100	v8190	Y08WOMTSR
4	12.852672113547632	0.43123794006964183		4	25	cnn_epch100	v8190	Y08WOMTSR
5	12.607528248983495	0.40922946917477904		5	25	cnn_epch100	v8190	Y08WOMTSR
6	12.36778203714474	0.4543996360935163		6	25	cnn_epch100	v8190	Y08WOMTSR
7	12.68568755967298	0.45696747142222555		7	25	cnn_epch100	v8190	Y08WOMTSR
8	12.590775971163906	0.45183088081776096		8	25	cnn_epch100	v8190	Y08WOMTSR
9	12.423498312972582	0.4447735445093875		9	25	cnn_epch100	v8190	Y08WOMTSR
0	12.721312854925712	0.48785646285757156		0	25	cnn_epch100	v8190	Y08WOMTSL
1	13.22992414297749	0.48153852491439775		1	25	cnn_epch100	v8190	Y08WOMTSL
2	12.32318749259465	0.5071810750614866		2	25	cnn_epch100	v8190	Y08WOMTSL
3	12.83787008719632	0.4989153926883087		3	25	cnn_epch100	v8190	Y08WOMTSL
4	12.696167728775194	0.5058712268592459		4	25	cnn_epch100	v8190	Y08WOMTSL
5	12.704234221414982	0.4879049086024725		5	25	cnn_epch100	v8190	Y08WOMTSL
6	12.704519531311975	0.4807027829889477		6	25	cnn_epch100	v8190	Y08WOMTSL
7	12.350628546850364	0.507176539787757		7	25	cnn_epch100	v8190	Y08WOMTSL
8	12.741588290264156	0.5047697011123862		8	25	cnn_epch100	v8190	Y08WOMTSL
9	12.69898997368258	0.5256045810857883		9	25	cnn_epch100	v8190	Y08WOMTSL
0	10.926229447347678	0.6271480528497154		0	25	cnn_epch100	v8191	Y04WOMTSR
1	11.435230429143791	0.6019444454319185		1	25	cnn_epch100	v8191	Y04WOMTSR
2	10.937804528811204	0.6166528124164954		2	25	cnn_epch100	v8191	Y04WOMTSR
3	11.27115975865267	0.6044307441965991		3	25	cnn_epch100	v8191	Y04WOMTSR
4	11.303022912377925	0.6022877759784733		4	25	cnn_epch100	v8191	Y04WOMTSR
5	11.083968898518862	0.6227171435822594		5	25	cnn_epch100	v8191	Y04WOMTSR
6	11.16556961847806	0.6129697675159446		6	25	cnn_epch100	v8191	Y04WOMTSR
7	11.054088045600288	0.61943119500462		7	25	cnn_epch100	v8191	Y04WOMTSR
8	11.317920226138458	0.5961858174615279		8	25	cnn_epch100	v8191	Y04WOMTSR
9	11.11449678632448	0.6230216989531997		9	25	cnn_epch100	v8191	Y04WOMTSR
0	13.179824939508968	0.42306187191784284		0	25	cnn_epch100	v8191	Y08WOMTSL
1	13.749642397523832	0.40820850350422716		1	25	cnn_epch100	v8191	Y08WOMTSL
2	12.669682069983017	0.43465367449047754		2	25	cnn_epch100	v8191	Y08WOMTSL
3	13.683731120108211	0.4199222910590457		3	25	cnn_epch100	v8191	Y08WOMTSL
4	13.395823923461974	0.4400389556734854		4	25	cnn_epch100	v8191	Y08WOMTSL
5	13.225242449386988	0.41967191156071404		5	25	cnn_epch100	v8191	Y08WOMTSL
6	12.86061948420963	0.43991483459681635		6	25	cnn_epch100	v8191	Y08WOMTSL
7	12.984119946586793	0.42284458831287014		7	25	cnn_epch100	v8191	Y08WOMTSL
8	13.44027953247689	0.41653452460616736		8	25	cnn_epch100	v8191	Y08WOMTSL
9	13.396911202082553	0.4435726851206276		9	25	cnn_epch100	v8191	Y08WOMTSL
0	12.2489700078041	0.608119096724586		0	25	cnn_epch100	v8191	Y04WOMTSL
1	11.8640097382813	0.5941636200308442		1	25	cnn_epch100	v8191	Y04WOMTSL
2	12.063976156974569	0.5840828166107114		2	25	cnn_epch100	v8191	Y04WOMTSL
3	11.594665404418702	0.5884724537495636		3	25	cnn_epch100	v8191	Y04WOMTSL
4	11.926391186850465	0.5911526665378646		4	25	cnn_epch100	v8191	Y04WOMTSL
5	11.519731673543834	0.5808086917568077		5	25	cnn_epch100	v8191	Y04WOMTSL
6	11.565442339100514	0.5884052286778593		6	25	cnn_epch100	v8191	Y04WOMTSL
7	11.807607733088052	0.6158178070141589		7	25	cnn_epch100	v8191	Y04WOMTSL
8	11.58973430427168	0.6068477924241416		8	25	cnn_epch100	v8191	Y04WOMTSL
9	11.989969521223337	0.5922069514274956		9	25	cnn_epch100	v8191	Y04WOMTSL
0	11.984233066407883	0.5164263772096409		0	25	cnn_epch100	v8191	Y08WOMTSR
1	12.10279803571901	0.5122518677444672		1	25	cnn_epch100	v8191	Y08WOMTSR
2	11.976741762423922	0.5548644939039488		2	25	cnn_epch100	v8191	Y08WOMTSR
3	12.17742952718856	0.5117801623724855		3	25	cnn_epch100	v8191	Y08WOMTSR
4	11.947084482656726	0.5310313140518247		4	25	cnn_epch100	v8191	Y08WOMTSR
5	11.66375795581181	0.5303924861125602		5	25	cnn_epch100	v8191	Y08WOMTSR
6	11.50360604731053	0.5616548799731605		6	25	cnn_epch100	v8191	Y08WOMTSR
7	11.80447813691585	0.5551811038331299		7	25	cnn_epch100	v8191	Y08WOMTSR
8	11.983960593755167	0.5276035869524456		8	25	cnn_epch100	v8191	Y08WOMTSR
9	11.710601648024216	0.544655410558206		9	25	cnn_epch100	v8191	Y08WOMTSR
0	12.978040219444386	0.46423817614031		0	25	cnn_epch100	v8192	Y08WOMTSL
1	13.115564008294587	0.48868689710674024		1	25	cnn_epch100	v8192	Y08WOMTSL
2	12.11814186943321	0.508944363136472		2	25	cnn_epch100	v8192	Y08WOMTSL
3	13.097881022432874	0.4742048539833036		3	25	cnn_epch100	v8192	Y08WOMTSL
4	12.88252953160388	0.4941826346954472		4	25	cnn_epch100	v8192	Y08WOMTSL
5	12.54159549210014	0.5119145182024741		5	25	cnn_epch100	v8192	Y08WOMTSL
6	12.528229560454758	0.48745746083846264		6	25	cnn_epch100	v8192	Y08WOMTSL
7	12.622462879676238	0.5116336821017455		7	25	cnn_epch100	v8192	Y08WOMTSL
8	12.741214464348207	0.5008501002723358		8	25	cnn_epch100	v8192	Y08WOMTSL
9	12.975401339154848	0.49172948923366405		9	25	cnn_epch100	v8192	Y08WOMTSL
0	11.869564405125288	0.5408509655957221		0	25	cnn_epch100	v8192	Y04WOMTSR
1	12.59431347541381	0.5062539666484296		1	25	cnn_epch100	v8192	Y04WOMTSR
2	11.85462548924629	0.5202219758592642		2	25	cnn_epch100	v8192	Y04WOMTSR
3	12.17275772559572	0.5163499126954181		3	25	cnn_epch100	v8192	Y04WOMTSR
4	12.457388770030008	0.50008677736121		4	25	cnn_epch100	v8192	Y04WOMTSR
5	12.169308965438082	0.5132989235615949		5	25	cnn_epch100	v8192	Y04WOMTSR
6	11.92489878527838	0.5142346684447424		6	25	cnn_epch100	v8192	Y04WOMTSR
7	12.132992905850092	0.5034075847367546		7	25	cnn_epch100	v8192	Y04WOMTSR
8	11.85937400487548	0.534123694373456		8	25	cnn_epch100	v8192	Y04WOMTSR
9	11.975274982563088	0.5327560840349289		9	25	cnn_epch100	v8192	Y04WOMTSR
0	12.6098151798099	0.435051833754487		0	25	cnn_epch100	v8192	Y08WOMTSR
1	12.711080388106591	0.4357927474082043		1	25	cnn_epch100	v8192	Y08WOMTSR
2	12.673388400658077	0.45852074643531454		2	25	cnn_epch100	v8192	Y08WOMTSR
3	12.88114977071853	0.4197727486562662		3	25	cnn_epch100	v8192	Y08WOMTSR
4	12.716399601968163	0.4442526128612257		4	25	cnn_epch100	v8192	Y08WOMTSR
5	12.584033960290627	0.4090473923021294		5	25	cnn_epch100	v8192	Y08WOMTSR
6	12.24572853585948	0.46863977866197454		6	25	cnn_epch100	v8192	Y08WOMTSR
7	12.593934502318076	0.45747305042387426		7	25	cnn_epch100	v8192	Y08WOMTSR
8	12.832431290447326	0.42427053604138637		8	25	cnn_epch100	v8192	Y08WOMTSR
9	12.581180508348815	0.4262602295389356		9	25	cnn_epch100	v8192	Y08WOMTSR
0	12.415104655835448	0.561414367520236		0	25	cnn_epch100	v8192	Y04WOMTSL
1	12.501744461960689	0.532822912383129		1	25	cnn_epch100	v8192	Y04WOMTSL
2	12.429749919009758	0.5263516094622921		2	25	cnn_epch100	v8192	Y04WOMTSL
3	12.09752249920745	0.5437458338753219		3	25	cnn_epch100	v8192	Y04WOMTSL
4	12.2061450781902	0.5529204412424654		4	25	cnn_epch100	v8192	Y04WOMTSL
5	11.937939906032708	0.544633116602014		5	25	cnn_epch100	v8192	Y04WOMTSL
6	12.03606821617761	0.5411965114841453		6	25	cnn_epch100	v8192	Y04WOMTSL
7	12.072658666074258	0.5900390360546051		7	25	cnn_epch100	v8192	Y04WOMTSL
8	12.0732672248047	0.5632091256070214		8	25	cnn_epch100	v8192	Y04WOMTSL
9	11.902600826309689	0.5464634127643341		9	25	cnn_epch100	v8192	Y04WOMTSL
0	12.89989425707665	0.4716380240275718		0	25	cnn_epch100	v8193	Y08WOMTSL
1	13.27380293445087	0.4729031499835847		1	25	cnn_epch100	v8193	Y08WOMTSL
2	12.288589703774734	0.4935128413182722		2	25	cnn_epch100	v8193	Y08WOMTSL
3	12.917800545946378	0.4872985908243452		3	25	cnn_epch100	v8193	Y08WOMTSL
4	12.93424358242948	0.48259823212521413		4	25	cnn_epch100	v8193	Y08WOMTSL
5	12.930630000649217	0.47212713133160855		5	25	cnn_epch100	v8193	Y08WOMTSL
6	12.608675111348036	0.47906608758112157		6	25	cnn_epch100	v8193	Y08WOMTSL
7	12.420056161076364	0.49806155331369584		7	25	cnn_epch100	v8193	Y08WOMTSL
8	12.808319688862216	0.4983559640612025		8	25	cnn_epch100	v8193	Y08WOMTSL
9	12.904176158641253	0.5084588841805365		9	25	cnn_epch100	v8193	Y08WOMTSL
0	12.382287371261748	0.5647211123876635		0	25	cnn_epch100	v8193	Y04WOMTSL
1	12.272255529238656	0.5565937694185444		1	25	cnn_epch100	v8193	Y04WOMTSL
2	12.086410705510191	0.5606052165484988		2	25	cnn_epch100	v8193	Y04WOMTSL
3	11.888124735524652	0.5513800217715041		3	25	cnn_epch100	v8193	Y04WOMTSL
4	12.097937435176856	0.5534166660164176		4	25	cnn_epch100	v8193	Y04WOMTSL
5	11.685180864359776	0.5536982557121769		5	25	cnn_epch100	v8193	Y04WOMTSL
6	11.966944189536065	0.5479760801421005		6	25	cnn_epch100	v8193	Y04WOMTSL
7	12.506448092236562	0.5638376164708852		7	25	cnn_epch100	v8193	Y04WOMTSL
8	11.735317093833132	0.5699824984483087		8	25	cnn_epch100	v8193	Y04WOMTSL
9	11.883711653903612	0.553800052270216		9	25	cnn_epch100	v8193	Y04WOMTSL
0	11.851763261744244	0.543905657327859		0	25	cnn_epch100	v8193	Y04WOMTSR
1	12.20255137550476	0.5157311031864603		1	25	cnn_epch100	v8193	Y04WOMTSR
2	11.834004293588029	0.526500902796435		2	25	cnn_epch100	v8193	Y04WOMTSR
3	12.116917608900785	0.5151827531232954		3	25	cnn_epch100	v8193	Y04WOMTSR
4	12.281405082924731	0.4982463830667661		4	25	cnn_epch100	v8193	Y04WOMTSR
5	12.163055283044908	0.522161666085908		5	25	cnn_epch100	v8193	Y04WOMTSR
6	11.867471476458212	0.5224419382159919		6	25	cnn_epch100	v8193	Y04WOMTSR
7	12.59153748087538	0.5078702991073286		7	25	cnn_epch100	v8193	Y04WOMTSR
8	12.120504595476444	0.5089864355948712		8	25	cnn_epch100	v8193	Y04WOMTSR
9	12.032205043458436	0.528882309749103		9	25	cnn_epch100	v8193	Y04WOMTSR
0	12.81412242146085	0.42211826586832907		0	25	cnn_epch100	v8193	Y08WOMTSR
1	12.77195370779418	0.4165612954374188		1	25	cnn_epch100	v8193	Y08WOMTSR
2	12.817307178158766	0.4470505491973933		2	25	cnn_epch100	v8193	Y08WOMTSR
3	12.864434990384392	0.4251774362747686		3	25	cnn_epch100	v8193	Y08WOMTSR
4	12.70593489933324	0.4391076402789627		4	25	cnn_epch100	v8193	Y08WOMTSR
5	12.484134913974977	0.42298494988957114		5	25	cnn_epch100	v8193	Y08WOMTSR
6	12.56743462098295	0.436067354511087		6	25	cnn_epch100	v8193	Y08WOMTSR
7	12.686995413584404	0.44647803615413384		7	25	cnn_epch100	v8193	Y08WOMTSR
8	12.708106783729905	0.43115498582128603		8	25	cnn_epch100	v8193	Y08WOMTSR
9	12.395793650132507	0.4485788315753638		9	25	cnn_epch100	v8193	Y08WOMTSR
0	12.22935252658026	0.5156127119323984		0	25	cnn_epch100	v8194	Y08WOMTSR
1	12.231130053292382	0.5169667020207745		1	25	cnn_epch100	v8194	Y08WOMTSR
2	11.884291639090453	0.5545535684461268		2	25	cnn_epch100	v8194	Y08WOMTSR
3	12.247305509356758	0.5090022896260062		3	25	cnn_epch100	v8194	Y08WOMTSR
4	12.13791697426691	0.5218834108105088		4	25	cnn_epch100	v8194	Y08WOMTSR
5	11.800019795100496	0.516982096403485		5	25	cnn_epch100	v8194	Y08WOMTSR
6	11.471497941059305	0.5623020228873741		6	25	cnn_epch100	v8194	Y08WOMTSR
7	11.98752643412771	0.5405910950315799		7	25	cnn_epch100	v8194	Y08WOMTSR
8	11.9343096557602	0.5329896529523562		8	25	cnn_epch100	v8194	Y08WOMTSR
9	11.6602210839493	0.5419943287177205		9	25	cnn_epch100	v8194	Y08WOMTSR
0	10.87713323879505	0.6275836937611493		0	25	cnn_epch100	v8194	Y04WOMTSR
1	11.293380839976685	0.6092658830339412		1	25	cnn_epch100	v8194	Y04WOMTSR
2	10.848092509657873	0.6205500405838958		2	25	cnn_epch100	v8194	Y04WOMTSR
3	11.980542975380962	0.5655807987313238		3	25	cnn_epch100	v8194	Y04WOMTSR
4	11.644296317398382	0.5919765519648049		4	25	cnn_epch100	v8194	Y04WOMTSR
5	11.146417695706784	0.6167525611786906		5	25	cnn_epch100	v8194	Y04WOMTSR
6	11.000430859026402	0.611661270878018		6	25	cnn_epch100	v8194	Y04WOMTSR
7	10.98553540751708	0.6191153948590492		7	25	cnn_epch100	v8194	Y04WOMTSR
8	11.348375143160927	0.5952068622925297		8	25	cnn_epch100	v8194	Y04WOMTSR
9	11.113079585842602	0.6287896179600848		9	25	cnn_epch100	v8194	Y04WOMTSR
0	12.547563494785203	0.5504665887664197		0	25	cnn_epch100	v8194	Y04WOMTSL
1	12.52577110819744	0.5333987939421034		1	25	cnn_epch100	v8194	Y04WOMTSL
2	12.430170492962716	0.5293277428549756		2	25	cnn_epch100	v8194	Y04WOMTSL
3	12.018896291902438	0.5383065903036307		3	25	cnn_epch100	v8194	Y04WOMTSL
4	12.209242538813838	0.5413824159541297		4	25	cnn_epch100	v8194	Y04WOMTSL
5	11.88198575263046	0.5285200314911958		5	25	cnn_epch100	v8194	Y04WOMTSL
6	12.340126418268705	0.5218195761980199		6	25	cnn_epch100	v8194	Y04WOMTSL
7	12.344759270770073	0.5710393939143537		7	25	cnn_epch100	v8194	Y04WOMTSL
8	11.925792413531491	0.5493553505417819		8	25	cnn_epch100	v8194	Y04WOMTSL
9	12.33377914227164	0.533979409292073		9	25	cnn_epch100	v8194	Y04WOMTSL
0	12.731874197065316	0.4840887257633586		0	25	cnn_epch100	v8194	Y08WOMTSL
1	13.087162696594849	0.48889955745153907		1	25	cnn_epch100	v8194	Y08WOMTSL
2	12.319614286997613	0.49067646047283636		2	25	cnn_epch100	v8194	Y08WOMTSL
3	12.879515056218068	0.4935693051398585		3	25	cnn_epch100	v8194	Y08WOMTSL
4	12.735662842393108	0.5001407183582272		4	25	cnn_epch100	v8194	Y08WOMTSL
5	12.651583857165209	0.5094191845128674		5	25	cnn_epch100	v8194	Y08WOMTSL
6	12.519983726609992	0.4861519359007936		6	25	cnn_epch100	v8194	Y08WOMTSL
7	12.4320382176504	0.5003680980584232		7	25	cnn_epch100	v8194	Y08WOMTSL
8	12.650393256092906	0.5133788082614866		8	25	cnn_epch100	v8194	Y08WOMTSL
9	13.063344195999044	0.5022261679266832		9	25	cnn_epch100	v8194	Y08WOMTSL
0	11.871724547362213	0.534243723626104		0	25	cnn_epch100	v8195	Y08WOMTSR
1	11.973942438562274	0.5323641927247552		1	25	cnn_epch100	v8195	Y08WOMTSR
2	11.821489130818351	0.5617485992828587		2	25	cnn_epch100	v8195	Y08WOMTSR
3	12.056822871797465	0.5230238170368745		3	25	cnn_epch100	v8195	Y08WOMTSR
4	12.01137839030339	0.5401116436784105		4	25	cnn_epch100	v8195	Y08WOMTSR
5	11.742458326770148	0.5321256114251587		5	25	cnn_epch100	v8195	Y08WOMTSR
6	11.61077440798018	0.556314306956977		6	25	cnn_epch100	v8195	Y08WOMTSR
7	11.861422630220613	0.5440070439271795		7	25	cnn_epch100	v8195	Y08WOMTSR
8	11.951294027724645	0.5289701319470692		8	25	cnn_epch100	v8195	Y08WOMTSR
9	11.672839184505929	0.5414704133739254		9	25	cnn_epch100	v8195	Y08WOMTSR
0	12.842938509661831	0.4865108021267695		0	25	cnn_epch100	v8195	Y08WOMTSL
1	12.87643915834106	0.506557180698403		1	25	cnn_epch100	v8195	Y08WOMTSL
2	12.136363071660409	0.5169490310592995		2	25	cnn_epch100	v8195	Y08WOMTSL
3	12.773928298513448	0.503779848902898		3	25	cnn_epch100	v8195	Y08WOMTSL
4	12.733506178354292	0.5126722681664011		4	25	cnn_epch100	v8195	Y08WOMTSL
5	12.500089544997527	0.5257634206701697		5	25	cnn_epch100	v8195	Y08WOMTSL
6	12.343089008835202	0.5204464870192761		6	25	cnn_epch100	v8195	Y08WOMTSL
7	12.363550539502985	0.5324687235306351		7	25	cnn_epch100	v8195	Y08WOMTSL
8	12.627407171147262	0.5146229672816215		8	25	cnn_epch100	v8195	Y08WOMTSL
9	12.877701399515129	0.5119736971582747		9	25	cnn_epch100	v8195	Y08WOMTSL
0	12.326092450729664	0.4731128180188759		0	25	cnn_epch100	v8195	Y04WOMTSR
1	12.522404665480598	0.48389717361670814		1	25	cnn_epch100	v8195	Y04WOMTSR
2	12.253306967829795	0.5032628846973185		2	25	cnn_epch100	v8195	Y04WOMTSR
3	12.485975245313194	0.5000266230346968		3	25	cnn_epch100	v8195	Y04WOMTSR
4	12.66807397169519	0.45892767158951014		4	25	cnn_epch100	v8195	Y04WOMTSR
5	12.508187667415507	0.47115757263140834		5	25	cnn_epch100	v8195	Y04WOMTSR
6	12.34642171586065	0.47286728694419145		6	25	cnn_epch100	v8195	Y04WOMTSR
7	12.237572736197109	0.484248581128351		7	25	cnn_epch100	v8195	Y04WOMTSR
8	12.293028011893252	0.4834836364685403		8	25	cnn_epch100	v8195	Y04WOMTSR
9	12.327455904989217	0.4969266994763932		9	25	cnn_epch100	v8195	Y04WOMTSR
0	12.021450716125427	0.6008044148659798		0	25	cnn_epch100	v8195	Y04WOMTSL
1	11.91884519280769	0.5900531918963334		1	25	cnn_epch100	v8195	Y04WOMTSL
2	12.001968354582184	0.5645481164674379		2	25	cnn_epch100	v8195	Y04WOMTSL
3	11.5921615130678	0.5822692508532306		3	25	cnn_epch100	v8195	Y04WOMTSL
4	11.966224092288533	0.5826890634984611		4	25	cnn_epch100	v8195	Y04WOMTSL
5	11.587543091747252	0.5698794651101704		5	25	cnn_epch100	v8195	Y04WOMTSL
6	11.72442874428338	0.5753189170915047		6	25	cnn_epch100	v8195	Y04WOMTSL
7	11.999895576871516	0.5983955024028441		7	25	cnn_epch100	v8195	Y04WOMTSL
8	11.405517798701275	0.6068373831292382		8	25	cnn_epch100	v8195	Y04WOMTSL
9	11.845198447335214	0.5835733084594956		9	25	cnn_epch100	v8195	Y04WOMTSL
0	12.349979264264524	0.46807699873977676		0	25	cnn_epch100	v8196	Y04WOMTSR
1	12.830730082671776	0.44812418110024416		1	25	cnn_epch100	v8196	Y04WOMTSR
2	12.155120660121424	0.4763424728530871		2	25	cnn_epch100	v8196	Y04WOMTSR
3	12.627208648904809	0.449919182766664		3	25	cnn_epch100	v8196	Y04WOMTSR
4	12.85117303591346	0.4414001424005625		4	25	cnn_epch100	v8196	Y04WOMTSR
5	12.76866355309038	0.4408585867536516		5	25	cnn_epch100	v8196	Y04WOMTSR
6	12.367626739750408	0.4561096401375624		6	25	cnn_epch100	v8196	Y04WOMTSR
7	12.52349085132647	0.4630760846538166		7	25	cnn_epch100	v8196	Y04WOMTSR
8	12.738789065835176	0.4281514679147837		8	25	cnn_epch100	v8196	Y04WOMTSR
9	12.42713118727301	0.48072751247549383		9	25	cnn_epch100	v8196	Y04WOMTSR
0	12.237330241292756	0.5772866865658994		0	25	cnn_epch100	v8196	Y04WOMTSL
1	12.167766121885148	0.5652126729257149		1	25	cnn_epch100	v8196	Y04WOMTSL
2	12.051668258070462	0.5721539401041317		2	25	cnn_epch100	v8196	Y04WOMTSL
3	11.69635258852496	0.5737432764558443		3	25	cnn_epch100	v8196	Y04WOMTSL
4	11.792411212978251	0.5833121970075832		4	25	cnn_epch100	v8196	Y04WOMTSL
5	11.602311950931629	0.5722575407556918		5	25	cnn_epch100	v8196	Y04WOMTSL
6	11.819648129101084	0.5635594142835938		6	25	cnn_epch100	v8196	Y04WOMTSL
7	12.144623807619055	0.5852226597313185		7	25	cnn_epch100	v8196	Y04WOMTSL
8	11.539241342707816	0.5974874394124716		8	25	cnn_epch100	v8196	Y04WOMTSL
9	12.115760454759474	0.5295820333847872		9	25	cnn_epch100	v8196	Y04WOMTSL
0	12.733426734679002	0.4946042086076528		0	25	cnn_epch100	v8196	Y08WOMTSL
1	12.942606002595411	0.49873834111786036		1	25	cnn_epch100	v8196	Y08WOMTSL
2	12.125125474372332	0.5222451485283807		2	25	cnn_epch100	v8196	Y08WOMTSL
3	12.748390224331668	0.5106088265485431		3	25	cnn_epch100	v8196	Y08WOMTSL
4	12.557889260323476	0.5206894788079941		4	25	cnn_epch100	v8196	Y08WOMTSL
5	12.475234555414463	0.5187311417883571		5	25	cnn_epch100	v8196	Y08WOMTSL
6	12.387770500754716	0.50366440450452		6	25	cnn_epch100	v8196	Y08WOMTSL
7	12.184451122381288	0.5243693683402425		7	25	cnn_epch100	v8196	Y08WOMTSL
8	12.614969227329537	0.5156426357621732		8	25	cnn_epch100	v8196	Y08WOMTSL
9	12.675325395963265	0.5273308315064457		9	25	cnn_epch100	v8196	Y08WOMTSL
0	13.095759991487014	0.3681934585930295		0	25	cnn_epch100	v8196	Y08WOMTSR
1	12.910668583752928	0.3939533387013159		1	25	cnn_epch100	v8196	Y08WOMTSR
2	13.000739029331122	0.42757173542530147		2	25	cnn_epch100	v8196	Y08WOMTSR
3	13.038790185610024	0.3922360259065939		3	25	cnn_epch100	v8196	Y08WOMTSR
4	13.109691221666107	0.3857618601650844		4	25	cnn_epch100	v8196	Y08WOMTSR
5	12.948050141960914	0.3583042512857583		5	25	cnn_epch100	v8196	Y08WOMTSR
6	12.941441931624652	0.3843923034744606		6	25	cnn_epch100	v8196	Y08WOMTSR
7	13.054339921162937	0.3879878429157795		7	25	cnn_epch100	v8196	Y08WOMTSR
8	13.128328910176862	0.3823332676530861		8	25	cnn_epch100	v8196	Y08WOMTSR
9	12.866699755737043	0.37633828282801546		9	25	cnn_epch100	v8196	Y08WOMTSR
0	12.15736074161638	0.497529057010901		0	25	cnn_epch100	v8197	Y04WOMTSR
1	12.657473373364509	0.4607469440219597		1	25	cnn_epch100	v8197	Y04WOMTSR
2	12.568554678193	0.46868378034227115		2	25	cnn_epch100	v8197	Y04WOMTSR
3	12.37564264049442	0.4830329873953986		3	25	cnn_epch100	v8197	Y04WOMTSR
4	12.53088740217018	0.46863372501721073		4	25	cnn_epch100	v8197	Y04WOMTSR
5	12.524392604203763	0.46938877745968677		5	25	cnn_epch100	v8197	Y04WOMTSR
6	12.487861066234045	0.48149418233278934		6	25	cnn_epch100	v8197	Y04WOMTSR
7	12.398231336471984	0.47031699395329396		7	25	cnn_epch100	v8197	Y04WOMTSR
8	12.395090645942483	0.4737417824646117		8	25	cnn_epch100	v8197	Y04WOMTSR
9	12.481400767084205	0.49151729251120907		9	25	cnn_epch100	v8197	Y04WOMTSR
0	12.74445605787082	0.4228303765055019		0	25	cnn_epch100	v8197	Y08WOMTSR
1	12.519105917656685	0.44910925044939987		1	25	cnn_epch100	v8197	Y08WOMTSR
2	12.709299441291904	0.45475102129322176		2	25	cnn_epch100	v8197	Y08WOMTSR
3	12.841259489959649	0.44120969822324435		3	25	cnn_epch100	v8197	Y08WOMTSR
4	12.793031024671778	0.4350892035185215		4	25	cnn_epch100	v8197	Y08WOMTSR
5	12.419284183446182	0.4316015450690899		5	25	cnn_epch100	v8197	Y08WOMTSR
6	12.308759058428402	0.46340144430998115		6	25	cnn_epch100	v8197	Y08WOMTSR
7	12.768919877456796	0.4727894435843596		7	25	cnn_epch100	v8197	Y08WOMTSR
8	12.614697192776331	0.4434301592712206		8	25	cnn_epch100	v8197	Y08WOMTSR
9	12.662623185126536	0.423226878215716		9	25	cnn_epch100	v8197	Y08WOMTSR
0	12.85077129755794	0.5495829227059136		0	25	cnn_epch100	v8197	Y04WOMTSL
1	12.517458336773585	0.5319205702739703		1	25	cnn_epch100	v8197	Y04WOMTSL
2	12.233344750056231	0.546411383174893		2	25	cnn_epch100	v8197	Y04WOMTSL
3	12.124984895797262	0.5261142589671598		3	25	cnn_epch100	v8197	Y04WOMTSL
4	12.134584696328565	0.5493421150162724		4	25	cnn_epch100	v8197	Y04WOMTSL
5	11.854356253073592	0.5381733396267325		5	25	cnn_epch100	v8197	Y04WOMTSL
6	12.034946230648709	0.54412312166267		6	25	cnn_epch100	v8197	Y04WOMTSL
7	12.32056424122488	0.5695410105412936		7	25	cnn_epch100	v8197	Y04WOMTSL
8	11.880223646645913	0.5550731230603108		8	25	cnn_epch100	v8197	Y04WOMTSL
9	12.346526377945308	0.5423919989232074		9	25	cnn_epch100	v8197	Y04WOMTSL
0	13.036242249831504	0.46280634094499806		0	25	cnn_epch100	v8197	Y08WOMTSL
1	13.313553481582876	0.45479907666614056		1	25	cnn_epch100	v8197	Y08WOMTSL
2	12.54705303958272	0.4824079937893016		2	25	cnn_epch100	v8197	Y08WOMTSL
3	13.291020012422736	0.446153827202619		3	25	cnn_epch100	v8197	Y08WOMTSL
4	13.194745030659757	0.4682078485773101		4	25	cnn_epch100	v8197	Y08WOMTSL
5	12.878348915899586	0.4732675255494511		5	25	cnn_epch100	v8197	Y08WOMTSL
6	12.5913910706375	0.4785021842688194		6	25	cnn_epch100	v8197	Y08WOMTSL
7	12.500053232804476	0.49171479518689987		7	25	cnn_epch100	v8197	Y08WOMTSL
8	12.87477670800312	0.488884461783714		8	25	cnn_epch100	v8197	Y08WOMTSL
9	13.141437325278782	0.4715141673159185		9	25	cnn_epch100	v8197	Y08WOMTSL
0	11.885642082105177	0.5264492229561937		0	25	cnn_epch100	v8198	Y04WOMTSR
1	12.319625362233758	0.5036608213034389		1	25	cnn_epch100	v8198	Y04WOMTSR
2	11.880936472511792	0.5140133970063054		2	25	cnn_epch100	v8198	Y04WOMTSR
3	12.90064215962064	0.4431561264947339		3	25	cnn_epch100	v8198	Y04WOMTSR
4	12.337719396948398	0.5004916729533498		4	25	cnn_epch100	v8198	Y04WOMTSR
5	12.215315236819109	0.5076391795703543		5	25	cnn_epch100	v8198	Y04WOMTSR
6	11.938796225522555	0.514111356198611		6	25	cnn_epch100	v8198	Y04WOMTSR
7	12.03483098747718	0.5102405365327551		7	25	cnn_epch100	v8198	Y04WOMTSR
8	12.402995749747433	0.5049980279984607		8	25	cnn_epch100	v8198	Y04WOMTSR
9	12.070755387328646	0.5313073866688333		9	25	cnn_epch100	v8198	Y04WOMTSR
0	12.952015143468891	0.4608712425415095		0	25	cnn_epch100	v8198	Y08WOMTSL
1	13.374437332957756	0.44716891214037907		1	25	cnn_epch100	v8198	Y08WOMTSL
2	12.37827737814619	0.4751740298840419		2	25	cnn_epch100	v8198	Y08WOMTSL
3	13.243807659387546	0.45920442714454973		3	25	cnn_epch100	v8198	Y08WOMTSL
4	13.03175877686911	0.48825936593806396		4	25	cnn_epch100	v8198	Y08WOMTSL
5	13.01338192955916	0.45179521753878754		5	25	cnn_epch100	v8198	Y08WOMTSL
6	12.81148733063256	0.4758133919939419		6	25	cnn_epch100	v8198	Y08WOMTSL
7	12.56527328241486	0.4796003291610984		7	25	cnn_epch100	v8198	Y08WOMTSL
8	12.927930095105785	0.4904980982049012		8	25	cnn_epch100	v8198	Y08WOMTSL
9	12.99214004446568	0.49232347960486583		9	25	cnn_epch100	v8198	Y08WOMTSL
0	12.846218238203774	0.3977396305911793		0	25	cnn_epch100	v8198	Y08WOMTSR
1	12.913564424854048	0.3941914059665208		1	25	cnn_epch100	v8198	Y08WOMTSR
2	12.89136952428197	0.4287026854247423		2	25	cnn_epch100	v8198	Y08WOMTSR
3	12.966089088435012	0.4012302435549216		3	25	cnn_epch100	v8198	Y08WOMTSR
4	12.92989367517792	0.40483982250210365		4	25	cnn_epch100	v8198	Y08WOMTSR
5	12.772255652542365	0.3755693857836657		5	25	cnn_epch100	v8198	Y08WOMTSR
6	12.5754580060138	0.42349310080008995		6	25	cnn_epch100	v8198	Y08WOMTSR
7	12.85519483583868	0.42226320237089027		7	25	cnn_epch100	v8198	Y08WOMTSR
8	12.865080410534295	0.409891341671745		8	25	cnn_epch100	v8198	Y08WOMTSR
9	12.95358037358192	0.3797196056039862		9	25	cnn_epch100	v8198	Y08WOMTSR
0	12.062250551538842	0.6007247264212802		0	25	cnn_epch100	v8198	Y04WOMTSL
1	11.96231978311324	0.5875731038256482		1	25	cnn_epch100	v8198	Y04WOMTSL
2	11.859886291258922	0.5789366298172622		2	25	cnn_epch100	v8198	Y04WOMTSL
3	11.69872709576396	0.5722281132118431		3	25	cnn_epch100	v8198	Y04WOMTSL
4	11.85296802085544	0.577864351900605		4	25	cnn_epch100	v8198	Y04WOMTSL
5	11.415905274306072	0.5764382052959964		5	25	cnn_epch100	v8198	Y04WOMTSL
6	11.765163256139074	0.5698985494722274		6	25	cnn_epch100	v8198	Y04WOMTSL
7	12.04320702207228	0.5943294406663665		7	25	cnn_epch100	v8198	Y04WOMTSL
8	11.406790618097627	0.6066084066861064		8	25	cnn_epch100	v8198	Y04WOMTSL
9	11.701164969814672	0.5669363987068903		9	25	cnn_epch100	v8198	Y04WOMTSL
0	11.784670803700802	0.6165555676679644		0	25	cnn_epch100	v8199	Y04WOMTSL
1	11.961556514125869	0.5861360041770707		1	25	cnn_epch100	v8199	Y04WOMTSL
2	11.699151888737916	0.599087893681655		2	25	cnn_epch100	v8199	Y04WOMTSL
3	11.621517646161934	0.5860155886684545		3	25	cnn_epch100	v8199	Y04WOMTSL
4	11.746906899093634	0.5986174939148162		4	25	cnn_epch100	v8199	Y04WOMTSL
5	11.309235720371989	0.5879765146940531		5	25	cnn_epch100	v8199	Y04WOMTSL
6	11.576672770224755	0.5905910128195071		6	25	cnn_epch100	v8199	Y04WOMTSL
7	11.862233654200471	0.614703932144328		7	25	cnn_epch100	v8199	Y04WOMTSL
8	11.212051593372983	0.6199499723441122		8	25	cnn_epch100	v8199	Y04WOMTSL
9	11.830416428100222	0.5683101796957161		9	25	cnn_epch100	v8199	Y04WOMTSL
0	11.866364846788224	0.5361139247649567		0	25	cnn_epch100	v8199	Y08WOMTSR
1	11.98826189664396	0.5274417802699383		1	25	cnn_epch100	v8199	Y08WOMTSR
2	11.99792809800465	0.5469286199915213		2	25	cnn_epch100	v8199	Y08WOMTSR
3	12.123895267798344	0.5172087885354617		3	25	cnn_epch100	v8199	Y08WOMTSR
4	11.865571912553488	0.5429987690215351		4	25	cnn_epch100	v8199	Y08WOMTSR
5	11.812777766951635	0.5222741353539583		5	25	cnn_epch100	v8199	Y08WOMTSR
6	11.504444934754376	0.5582678695272392		6	25	cnn_epch100	v8199	Y08WOMTSR
7	11.805497677142506	0.5697252188295949		7	25	cnn_epch100	v8199	Y08WOMTSR
8	11.84877607662467	0.5396114770139376		8	25	cnn_epch100	v8199	Y08WOMTSR
9	11.686698801312328	0.5431163092832315		9	25	cnn_epch100	v8199	Y08WOMTSR
0	11.189036380471885	0.614739951262367		0	25	cnn_epch100	v8199	Y04WOMTSR
1	11.6882925432413	0.5922124529424712		1	25	cnn_epch100	v8199	Y04WOMTSR
2	10.955654844914768	0.6187141859345694		2	25	cnn_epch100	v8199	Y04WOMTSR
3	11.262943259101132	0.6093745164777543		3	25	cnn_epch100	v8199	Y04WOMTSR
4	11.379094861038723	0.5957670608408815		4	25	cnn_epch100	v8199	Y04WOMTSR
5	11.222801861702738	0.6178600466424423		5	25	cnn_epch100	v8199	Y04WOMTSR
6	11.064409825459457	0.6058489744700744		6	25	cnn_epch100	v8199	Y04WOMTSR
7	11.569279754632092	0.5847169067356953		7	25	cnn_epch100	v8199	Y04WOMTSR
8	11.47750234021754	0.5785112900087995		8	25	cnn_epch100	v8199	Y04WOMTSR
9	11.157979786166475	0.6160310906913923		9	25	cnn_epch100	v8199	Y04WOMTSR
0	13.328905574221404	0.40597280590794094		0	25	cnn_epch100	v8199	Y08WOMTSL
1	13.624046185222442	0.4108981235008699		1	25	cnn_epch100	v8199	Y08WOMTSL
2	12.964161538799898	0.3968380033344405		2	25	cnn_epch100	v8199	Y08WOMTSL
3	13.49270541810414	0.41730628720797136		3	25	cnn_epch100	v8199	Y08WOMTSL
4	13.120986922089788	0.4504715900760601		4	25	cnn_epch100	v8199	Y08WOMTSL
5	13.440318418270955	0.39056280397122617		5	25	cnn_epch100	v8199	Y08WOMTSL
6	13.005314134763047	0.42335589522724243		6	25	cnn_epch100	v8199	Y08WOMTSL
7	13.119912307601462	0.42375499082329976		7	25	cnn_epch100	v8199	Y08WOMTSL
8	13.316447965130775	0.4293590596000384		8	25	cnn_epch100	v8199	Y08WOMTSL
9	13.719286853871813	0.43068210565358683		9	25	cnn_epch100	v8199	Y08WOMTSL
0	12.828411913502997	0.47603644951849755		0	25	cnn_epch100	v8200	Y08WOMTSL
1	13.264120823044582	0.4743233373211954		1	25	cnn_epch100	v8200	Y08WOMTSL
2	12.14906716361103	0.5038092535527541		2	25	cnn_epch100	v8200	Y08WOMTSL
3	13.042757583091516	0.4722793146824974		3	25	cnn_epch100	v8200	Y08WOMTSL
4	12.866038124278878	0.4854660656828127		4	25	cnn_epch100	v8200	Y08WOMTSL
5	12.886137321694312	0.47141386648031647		5	25	cnn_epch100	v8200	Y08WOMTSL
6	12.759411346059746	0.48159346311183593		6	25	cnn_epch100	v8200	Y08WOMTSL
7	12.3253498778081	0.5084468066177877		7	25	cnn_epch100	v8200	Y08WOMTSL
8	12.877230977558282	0.49184291874603553		8	25	cnn_epch100	v8200	Y08WOMTSL
9	12.91097440929939	0.500447739936933		9	25	cnn_epch100	v8200	Y08WOMTSL
0	12.057609832257336	0.5935665999129786		0	25	cnn_epch100	v8200	Y04WOMTSL
1	11.943619999126474	0.5866840671282311		1	25	cnn_epch100	v8200	Y04WOMTSL
2	11.940751124996773	0.5782868732825481		2	25	cnn_epch100	v8200	Y04WOMTSL
3	11.568459728583978	0.5858464086340402		3	25	cnn_epch100	v8200	Y04WOMTSL
4	11.984012590108964	0.5853323364081157		4	25	cnn_epch100	v8200	Y04WOMTSL
5	11.4005959790966	0.5831967278191287		5	25	cnn_epch100	v8200	Y04WOMTSL
6	11.799664260117398	0.5786405598913001		6	25	cnn_epch100	v8200	Y04WOMTSL
7	12.051215758931216	0.5959852755403101		7	25	cnn_epch100	v8200	Y04WOMTSL
8	11.348860738781845	0.6081522806383693		8	25	cnn_epch100	v8200	Y04WOMTSL
9	12.14342844498338	0.5505291860637136		9	25	cnn_epch100	v8200	Y04WOMTSL
0	11.865706310898386	0.5300384572071329		0	25	cnn_epch100	v8200	Y08WOMTSR
1	12.007288536508476	0.5312253447205382		1	25	cnn_epch100	v8200	Y08WOMTSR
2	11.783182372211709	0.5651140284718892		2	25	cnn_epch100	v8200	Y08WOMTSR
3	12.21372200077303	0.5199239880296807		3	25	cnn_epch100	v8200	Y08WOMTSR
4	12.02190805527086	0.5503973444222604		4	25	cnn_epch100	v8200	Y08WOMTSR
5	11.624926952980452	0.5346469027778384		5	25	cnn_epch100	v8200	Y08WOMTSR
6	11.543290690123328	0.5540796274814089		6	25	cnn_epch100	v8200	Y08WOMTSR
7	11.695456674016372	0.5665921696395444		7	25	cnn_epch100	v8200	Y08WOMTSR
8	11.8705576229581	0.5368683321161732		8	25	cnn_epch100	v8200	Y08WOMTSR
9	11.644035784963872	0.5505230501935839		9	25	cnn_epch100	v8200	Y08WOMTSR
0	12.110785824667555	0.4987221060956944		0	25	cnn_epch100	v8200	Y04WOMTSR
1	12.630593876003104	0.4669556244820707		1	25	cnn_epch100	v8200	Y04WOMTSR
2	12.020679479870738	0.49386618370187724		2	25	cnn_epch100	v8200	Y04WOMTSR
3	12.495166602763806	0.4715687667466233		3	25	cnn_epch100	v8200	Y04WOMTSR
4	13.23835137924688	0.44408071755639855		4	25	cnn_epch100	v8200	Y04WOMTSR
5	12.677105553983724	0.4561819567870054		5	25	cnn_epch100	v8200	Y04WOMTSR
6	12.375206615175497	0.46884452828053313		6	25	cnn_epch100	v8200	Y04WOMTSR
7	12.315715658449088	0.47405200266990044		7	25	cnn_epch100	v8200	Y04WOMTSR
8	12.528770540265176	0.4512375767721326		8	25	cnn_epch100	v8200	Y04WOMTSR
9	12.3375985783334	0.4926662069549206		9	25	cnn_epch100	v8200	Y04WOMTSR
0	12.150877360479708	0.5911068188068664		0	25	cnn_epch100	v8201	Y04WOMTSL
1	12.106711643804417	0.5755236894995249		1	25	cnn_epch100	v8201	Y04WOMTSL
2	11.941873367563648	0.5762834616310276		2	25	cnn_epch100	v8201	Y04WOMTSL
3	11.725912864926295	0.5792625543703668		3	25	cnn_epch100	v8201	Y04WOMTSL
4	11.967141304076977	0.5750333678731261		4	25	cnn_epch100	v8201	Y04WOMTSL
5	11.561060891395645	0.5768342083954673		5	25	cnn_epch100	v8201	Y04WOMTSL
6	11.880141629795682	0.5674400770657668		6	25	cnn_epch100	v8201	Y04WOMTSL
7	11.952281749993874	0.5999223856610871		7	25	cnn_epch100	v8201	Y04WOMTSL
8	11.585501245229048	0.5905265009401636		8	25	cnn_epch100	v8201	Y04WOMTSL
9	11.87333815489314	0.5506078838845018		9	25	cnn_epch100	v8201	Y04WOMTSL
0	12.588820428852197	0.49525615969054326		0	25	cnn_epch100	v8201	Y04WOMTSR
1	12.488101406400869	0.49055165054028615		1	25	cnn_epch100	v8201	Y04WOMTSR
2	12.026708488538342	0.5032970170508533		2	25	cnn_epch100	v8201	Y04WOMTSR
3	12.198720900674624	0.5068236819570456		3	25	cnn_epch100	v8201	Y04WOMTSR
4	12.40563926242636	0.4853350241491481		4	25	cnn_epch100	v8201	Y04WOMTSR
5	12.330956569335129	0.49312561658926474		5	25	cnn_epch100	v8201	Y04WOMTSR
6	12.197027691713847	0.4960978167390648		6	25	cnn_epch100	v8201	Y04WOMTSR
7	12.448996140327484	0.50372567206251		7	25	cnn_epch100	v8201	Y04WOMTSR
8	12.117646211324267	0.5012275368032809		8	25	cnn_epch100	v8201	Y04WOMTSR
9	12.21325063644237	0.5062834760390175		9	25	cnn_epch100	v8201	Y04WOMTSR
0	12.163675307381189	0.5019925833605389		0	25	cnn_epch100	v8201	Y08WOMTSR
1	12.3747012782292	0.4946174829019426		1	25	cnn_epch100	v8201	Y08WOMTSR
2	11.94449465627618	0.5518138669203996		2	25	cnn_epch100	v8201	Y08WOMTSR
3	12.209226984645095	0.5112305529846668		3	25	cnn_epch100	v8201	Y08WOMTSR
4	11.950149592759963	0.5363653440685489		4	25	cnn_epch100	v8201	Y08WOMTSR
5	11.717088700785132	0.5215079224127973		5	25	cnn_epch100	v8201	Y08WOMTSR
6	11.519625547830682	0.5574931788284578		6	25	cnn_epch100	v8201	Y08WOMTSR
7	11.724756422589708	0.5616872118567675		7	25	cnn_epch100	v8201	Y08WOMTSR
8	11.899369970305282	0.5366362926547477		8	25	cnn_epch100	v8201	Y08WOMTSR
9	11.768882046015545	0.5317653925809955		9	25	cnn_epch100	v8201	Y08WOMTSR
0	12.756144309941416	0.481309630085355		0	25	cnn_epch100	v8201	Y08WOMTSL
1	13.28796650503887	0.48650226374314204		1	25	cnn_epch100	v8201	Y08WOMTSL
2	12.257916666500629	0.49415436117116773		2	25	cnn_epch100	v8201	Y08WOMTSL
3	12.981233941117978	0.4793118399414484		3	25	cnn_epch100	v8201	Y08WOMTSL
4	13.214800898429464	0.48055454008427123		4	25	cnn_epch100	v8201	Y08WOMTSL
5	13.2216844864622	0.482098613687029		5	25	cnn_epch100	v8201	Y08WOMTSL
6	12.592328947073286	0.4978016431301012		6	25	cnn_epch100	v8201	Y08WOMTSL
7	12.30530486153312	0.5098493267560096		7	25	cnn_epch100	v8201	Y08WOMTSL
8	12.828827023851767	0.49982190251754854		8	25	cnn_epch100	v8201	Y08WOMTSL
9	13.094273148243904	0.4869767084023134		9	25	cnn_epch100	v8201	Y08WOMTSL
0	12.94340410250508	0.4074837166414412		0	25	cnn_epch100	v8202	Y08WOMTSR
1	13.025193465314857	0.4083220042863024		1	25	cnn_epch100	v8202	Y08WOMTSR
2	12.659203931647024	0.4613700423690353		2	25	cnn_epch100	v8202	Y08WOMTSR
3	12.93094204935512	0.43309717029092715		3	25	cnn_epch100	v8202	Y08WOMTSR
4	12.6168810382622	0.4457035000629152		4	25	cnn_epch100	v8202	Y08WOMTSR
5	12.449179933046636	0.4241882387758169		5	25	cnn_epch100	v8202	Y08WOMTSR
6	12.57500324512581	0.44905733634443484		6	25	cnn_epch100	v8202	Y08WOMTSR
7	12.74476774502834	0.4409238711117908		7	25	cnn_epch100	v8202	Y08WOMTSR
8	12.909809123306966	0.42475411659934764		8	25	cnn_epch100	v8202	Y08WOMTSR
9	12.85677716240622	0.4081719733824143		9	25	cnn_epch100	v8202	Y08WOMTSR
0	12.12439761554607	0.5869159899036752		0	25	cnn_epch100	v8202	Y04WOMTSL
1	12.059167744594914	0.5768261602966878		1	25	cnn_epch100	v8202	Y04WOMTSL
2	11.866269007278088	0.5816853237685782		2	25	cnn_epch100	v8202	Y04WOMTSL
3	11.608429175921335	0.5807186739428887		3	25	cnn_epch100	v8202	Y04WOMTSL
4	11.894299313968268	0.5733711005225018		4	25	cnn_epch100	v8202	Y04WOMTSL
5	11.634892454002918	0.5722736683020215		5	25	cnn_epch100	v8202	Y04WOMTSL
6	11.714368098789937	0.5767748846614588		6	25	cnn_epch100	v8202	Y04WOMTSL
7	11.986344485942258	0.6003239540880246		7	25	cnn_epch100	v8202	Y04WOMTSL
8	11.364172426426064	0.6050757167599382		8	25	cnn_epch100	v8202	Y04WOMTSL
9	11.832197913517811	0.5551840121678646		9	25	cnn_epch100	v8202	Y04WOMTSL
0	12.136588131857245	0.4963892286858905		0	25	cnn_epch100	v8202	Y04WOMTSR
1	12.6779605189327	0.46250496083754544		1	25	cnn_epch100	v8202	Y04WOMTSR
2	12.049800617946746	0.4920265331992108		2	25	cnn_epch100	v8202	Y04WOMTSR
3	12.381837156524192	0.4827688142053114		3	25	cnn_epch100	v8202	Y04WOMTSR
4	12.831339897499786	0.4409339226305172		4	25	cnn_epch100	v8202	Y04WOMTSR
5	12.508408321668846	0.4716274692920952		5	25	cnn_epch100	v8202	Y04WOMTSR
6	12.307261770751438	0.4663365725479864		6	25	cnn_epch100	v8202	Y04WOMTSR
7	12.348001591104904	0.472911434879171		7	25	cnn_epch100	v8202	Y04WOMTSR
8	12.371426108403492	0.47126201866826756		8	25	cnn_epch100	v8202	Y04WOMTSR
9	12.28608419945198	0.5001056659750833		9	25	cnn_epch100	v8202	Y04WOMTSR
0	13.474450211002136	0.4049125688126051		0	25	cnn_epch100	v8202	Y08WOMTSL
1	13.697292054750816	0.40366282656315056		1	25	cnn_epch100	v8202	Y08WOMTSL
2	12.947047718229353	0.39430280531484196		2	25	cnn_epch100	v8202	Y08WOMTSL
3	13.56876028231217	0.409185645802731		3	25	cnn_epch100	v8202	Y08WOMTSL
4	13.456194540339023	0.4037767143868467		4	25	cnn_epch100	v8202	Y08WOMTSL
5	13.28705359060132	0.41101630384953347		5	25	cnn_epch100	v8202	Y08WOMTSL
6	12.981214506761834	0.43621183358307264		6	25	cnn_epch100	v8202	Y08WOMTSL
7	12.981812324039376	0.43268916308872124		7	25	cnn_epch100	v8202	Y08WOMTSL
8	13.443896836972517	0.4112052656906521		8	25	cnn_epch100	v8202	Y08WOMTSL
9	13.465005891267737	0.4327107056629815		9	25	cnn_epch100	v8202	Y08WOMTSL
0	11.844011671042756	0.5318835024642796		0	25	cnn_epch100	v8203	Y04WOMTSR
1	12.7276603793194	0.48550803974279594		1	25	cnn_epch100	v8203	Y04WOMTSR
2	12.028064776091858	0.507485121200887		2	25	cnn_epch100	v8203	Y04WOMTSR
3	12.043170117758116	0.5251573021180084		3	25	cnn_epch100	v8203	Y04WOMTSR
4	12.581186962791516	0.4799740213334376		4	25	cnn_epch100	v8203	Y04WOMTSR
5	12.367783930106558	0.4951949766225924		5	25	cnn_epch100	v8203	Y04WOMTSR
6	12.028687308341285	0.5017258058263417		6	25	cnn_epch100	v8203	Y04WOMTSR
7	12.178544284523172	0.5083663763123268		7	25	cnn_epch100	v8203	Y04WOMTSR
8	12.345391160398869	0.48810034312543005		8	25	cnn_epch100	v8203	Y04WOMTSR
9	11.986807249927482	0.536339609222666		9	25	cnn_epch100	v8203	Y04WOMTSR
0	11.887875319015311	0.5282625696596897		0	25	cnn_epch100	v8203	Y08WOMTSR
1	12.115469299372489	0.5214798973128381		1	25	cnn_epch100	v8203	Y08WOMTSR
2	11.892046872077522	0.5531042443804189		2	25	cnn_epch100	v8203	Y08WOMTSR
3	12.228219575987469	0.5120869968469024		3	25	cnn_epch100	v8203	Y08WOMTSR
4	11.896652421003015	0.5373768727316975		4	25	cnn_epch100	v8203	Y08WOMTSR
5	11.791732221732056	0.5165470006914675		5	25	cnn_epch100	v8203	Y08WOMTSR
6	11.71981066773569	0.5578328719108022		6	25	cnn_epch100	v8203	Y08WOMTSR
7	11.758316235291288	0.5646825536539058		7	25	cnn_epch100	v8203	Y08WOMTSR
8	11.8882211212955	0.5364785713354315		8	25	cnn_epch100	v8203	Y08WOMTSR
9	11.972160009395566	0.5303045127696364		9	25	cnn_epch100	v8203	Y08WOMTSR
0	13.319211534442402	0.4254196423217163		0	25	cnn_epch100	v8203	Y08WOMTSL
1	13.410049681922162	0.4430915342084174		1	25	cnn_epch100	v8203	Y08WOMTSL
2	12.316816456388294	0.4806928427087003		2	25	cnn_epch100	v8203	Y08WOMTSL
3	13.29973885255339	0.4395898228758347		3	25	cnn_epch100	v8203	Y08WOMTSL
4	13.155820107983567	0.450902542139051		4	25	cnn_epch100	v8203	Y08WOMTSL
5	12.897363909837669	0.4671977698558403		5	25	cnn_epch100	v8203	Y08WOMTSL
6	12.853885088700489	0.4623141180965835		6	25	cnn_epch100	v8203	Y08WOMTSL
7	12.598736705638458	0.4727884177556346		7	25	cnn_epch100	v8203	Y08WOMTSL
8	13.032584133833389	0.47730918936698224		8	25	cnn_epch100	v8203	Y08WOMTSL
9	13.27691600789246	0.4658189032519638		9	25	cnn_epch100	v8203	Y08WOMTSL
0	12.243575780486902	0.609866520231167		0	25	cnn_epch100	v8203	Y04WOMTSL
1	11.982061948396856	0.5886180952698856		1	25	cnn_epch100	v8203	Y04WOMTSL
2	11.869864150380405	0.5789985415207468		2	25	cnn_epch100	v8203	Y04WOMTSL
3	11.65294349050669	0.585154463244504		3	25	cnn_epch100	v8203	Y04WOMTSL
4	11.74294262253723	0.5909670772737029		4	25	cnn_epch100	v8203	Y04WOMTSL
5	11.340445024772684	0.5919543714094073		5	25	cnn_epch100	v8203	Y04WOMTSL
6	11.523709270493402	0.5925827923510653		6	25	cnn_epch100	v8203	Y04WOMTSL
7	11.691580511393688	0.622678654531576		7	25	cnn_epch100	v8203	Y04WOMTSL
8	11.516580318633313	0.5937796035290737		8	25	cnn_epch100	v8203	Y04WOMTSL
9	11.813666548853728	0.5666434543834116		9	25	cnn_epch100	v8203	Y04WOMTSL
0	13.076013743972386	0.45081044129785813		0	25	cnn_epch100	v8204	Y08WOMTSL
1	13.653774808522334	0.4358054291819945		1	25	cnn_epch100	v8204	Y08WOMTSL
2	12.395909454863808	0.4743479088898479		2	25	cnn_epch100	v8204	Y08WOMTSL
3	13.391045067675847	0.4340657967604386		3	25	cnn_epch100	v8204	Y08WOMTSL
4	13.23853995436954	0.4387077757878837		4	25	cnn_epch100	v8204	Y08WOMTSL
5	13.136054594239422	0.44768992433362936		5	25	cnn_epch100	v8204	Y08WOMTSL
6	12.78549055082046	0.45705125636838295		6	25	cnn_epch100	v8204	Y08WOMTSL
7	12.86827364704039	0.475259491082232		7	25	cnn_epch100	v8204	Y08WOMTSL
8	13.012755287603474	0.47004549530980744		8	25	cnn_epch100	v8204	Y08WOMTSL
9	13.22686472924204	0.4652519955080783		9	25	cnn_epch100	v8204	Y08WOMTSL
0	12.245088025860902	0.5850209861419611		0	25	cnn_epch100	v8204	Y04WOMTSL
1	12.036124735295518	0.5795514618335275		1	25	cnn_epch100	v8204	Y04WOMTSL
2	11.90785402833384	0.5762802033148372		2	25	cnn_epch100	v8204	Y04WOMTSL
3	12.129645559955234	0.5668832371264838		3	25	cnn_epch100	v8204	Y04WOMTSL
4	11.913549134187813	0.5923525361076152		4	25	cnn_epch100	v8204	Y04WOMTSL
5	11.450618214055332	0.5720870112385283		5	25	cnn_epch100	v8204	Y04WOMTSL
6	11.816471640026942	0.5721264925966744		6	25	cnn_epch100	v8204	Y04WOMTSL
7	12.081724273303994	0.5975186174707372		7	25	cnn_epch100	v8204	Y04WOMTSL
8	11.358353478525451	0.6050843192669014		8	25	cnn_epch100	v8204	Y04WOMTSL
9	11.920693045972603	0.5680558183116491		9	25	cnn_epch100	v8204	Y04WOMTSL
0	12.30128728002846	0.5008190781821753		0	25	cnn_epch100	v8204	Y04WOMTSR
1	12.5626176646688	0.4760407947717151		1	25	cnn_epch100	v8204	Y04WOMTSR
2	12.170039648398156	0.4911188131057116		2	25	cnn_epch100	v8204	Y04WOMTSR
3	12.23529033495242	0.5007305828578213		3	25	cnn_epch100	v8204	Y04WOMTSR
4	12.613729168761108	0.4608133708910361		4	25	cnn_epch100	v8204	Y04WOMTSR
5	12.369132796990622	0.49938278258174046		5	25	cnn_epch100	v8204	Y04WOMTSR
6	12.100805854318182	0.4969762845691085		6	25	cnn_epch100	v8204	Y04WOMTSR
7	12.493264049380048	0.4752419901916085		7	25	cnn_epch100	v8204	Y04WOMTSR
8	12.506308851575564	0.47141788666384044		8	25	cnn_epch100	v8204	Y04WOMTSR
9	12.246972991005808	0.5090824759986222		9	25	cnn_epch100	v8204	Y04WOMTSR
0	12.671358403785748	0.4356509320224506		0	25	cnn_epch100	v8204	Y08WOMTSR
1	12.664194603816783	0.4287499348485068		1	25	cnn_epch100	v8204	Y08WOMTSR
2	12.673084477406704	0.46492510003272514		2	25	cnn_epch100	v8204	Y08WOMTSR
3	12.89244505764179	0.4314872715930244		3	25	cnn_epch100	v8204	Y08WOMTSR
4	12.661862740753486	0.4496409949456845		4	25	cnn_epch100	v8204	Y08WOMTSR
5	12.498890792319866	0.42639013712127566		5	25	cnn_epch100	v8204	Y08WOMTSR
6	12.534045236990496	0.4515619279869237		6	25	cnn_epch100	v8204	Y08WOMTSR
7	12.476994526362448	0.48159790684118875		7	25	cnn_epch100	v8204	Y08WOMTSR
8	12.72744867556792	0.4412138031856472		8	25	cnn_epch100	v8204	Y08WOMTSR
9	12.573829573484844	0.4272942236983902		9	25	cnn_epch100	v8204	Y08WOMTSR
0	12.069683357310817	0.5945320300917716		0	25	cnn_epch100	v8205	Y04WOMTSL
1	12.04499697841581	0.58072049988321		1	25	cnn_epch100	v8205	Y04WOMTSL
2	11.944584069260706	0.5701724919335588		2	25	cnn_epch100	v8205	Y04WOMTSL
3	11.74792346155002	0.5678405878201602		3	25	cnn_epch100	v8205	Y04WOMTSL
4	11.844268214548269	0.5816794622066618		4	25	cnn_epch100	v8205	Y04WOMTSL
5	11.682752603364277	0.5613299938628329		5	25	cnn_epch100	v8205	Y04WOMTSL
6	11.94323050878059	0.5563239188763281		6	25	cnn_epch100	v8205	Y04WOMTSL
7	12.02641172723375	0.5984385520016234		7	25	cnn_epch100	v8205	Y04WOMTSL
8	11.764945599258736	0.5719350000947179		8	25	cnn_epch100	v8205	Y04WOMTSL
9	11.654908065395292	0.570701687732326		9	25	cnn_epch100	v8205	Y04WOMTSL
0	10.96767709777066	0.6294248263651785		0	25	cnn_epch100	v8205	Y04WOMTSR
1	11.43355769528068	0.6048113312880564		1	25	cnn_epch100	v8205	Y04WOMTSR
2	10.85171806334218	0.6216998149205833		2	25	cnn_epch100	v8205	Y04WOMTSR
3	11.864818972042375	0.5589762458212151		3	25	cnn_epch100	v8205	Y04WOMTSR
4	11.561842779965916	0.5841931569674436		4	25	cnn_epch100	v8205	Y04WOMTSR
5	11.028248075982049	0.6282877645726626		5	25	cnn_epch100	v8205	Y04WOMTSR
6	10.903357741259748	0.6206037017106318		6	25	cnn_epch100	v8205	Y04WOMTSR
7	10.891666500814727	0.6316529723941056		7	25	cnn_epch100	v8205	Y04WOMTSR
8	11.305900526466012	0.5968002547422088		8	25	cnn_epch100	v8205	Y04WOMTSR
9	11.13472756102803	0.6191228553827506		9	25	cnn_epch100	v8205	Y04WOMTSR
0	13.614314116064016	0.38074936437192014		0	25	cnn_epch100	v8205	Y08WOMTSL
1	13.70132836904028	0.40525665204101824		1	25	cnn_epch100	v8205	Y08WOMTSL
2	12.89208259051475	0.4071554856233925		2	25	cnn_epch100	v8205	Y08WOMTSL
3	13.37352277710567	0.43017355936906265		3	25	cnn_epch100	v8205	Y08WOMTSL
4	13.500054488846557	0.40542051251492306		4	25	cnn_epch100	v8205	Y08WOMTSL
5	13.18192929168805	0.4226224286247277		5	25	cnn_epch100	v8205	Y08WOMTSL
6	12.824425698618754	0.45311590871829843		6	25	cnn_epch100	v8205	Y08WOMTSL
7	13.01303187659692	0.4188467259341309		7	25	cnn_epch100	v8205	Y08WOMTSL
8	13.431126604350666	0.4129409943142428		8	25	cnn_epch100	v8205	Y08WOMTSL
9	13.586273878846647	0.4334813217399998		9	25	cnn_epch100	v8205	Y08WOMTSL
0	12.225191953157475	0.5318609476308911		0	25	cnn_epch100	v8205	Y08WOMTSR
1	11.937938661559103	0.5301703878887142		1	25	cnn_epch100	v8205	Y08WOMTSR
2	11.83228057426384	0.5572028561539618		2	25	cnn_epch100	v8205	Y08WOMTSR
3	12.149931588642287	0.5181881586939026		3	25	cnn_epch100	v8205	Y08WOMTSR
4	11.882020144522182	0.5484098479462463		4	25	cnn_epch100	v8205	Y08WOMTSR
5	11.770339775386663	0.5154928899378156		5	25	cnn_epch100	v8205	Y08WOMTSR
6	11.726111114849598	0.5570952186794279		6	25	cnn_epch100	v8205	Y08WOMTSR
7	11.836916066139011	0.5620697115908764		7	25	cnn_epch100	v8205	Y08WOMTSR
8	11.97957705358298	0.531933473099077		8	25	cnn_epch100	v8205	Y08WOMTSR
9	11.792109855310454	0.5284534794549968		9	25	cnn_epch100	v8205	Y08WOMTSR
0	12.272988373793806	0.5735128129841331		0	25	cnn_epch100	v8206	Y04WOMTSL
1	12.133918754808152	0.5736820948259547		1	25	cnn_epch100	v8206	Y04WOMTSL
2	11.933820960128244	0.5752174172637758		2	25	cnn_epch100	v8206	Y04WOMTSL
3	11.7631651890365	0.5651108252216215		3	25	cnn_epch100	v8206	Y04WOMTSL
4	11.933377986258488	0.5715248772292782		4	25	cnn_epch100	v8206	Y04WOMTSL
5	11.54949587885749	0.566955084643112		5	25	cnn_epch100	v8206	Y04WOMTSL
6	11.907915816958598	0.5538261818578435		6	25	cnn_epch100	v8206	Y04WOMTSL
7	12.116347886220224	0.587259968112459		7	25	cnn_epch100	v8206	Y04WOMTSL
8	11.523944899287446	0.6007040891761434		8	25	cnn_epch100	v8206	Y04WOMTSL
9	12.025908649250905	0.555732467465325		9	25	cnn_epch100	v8206	Y04WOMTSL
0	12.6994851698531	0.4873676797840444		0	25	cnn_epch100	v8206	Y08WOMTSL
1	13.1352264493685	0.4938370996032604		1	25	cnn_epch100	v8206	Y08WOMTSL
2	12.155634703452131	0.5024909249866097		2	25	cnn_epch100	v8206	Y08WOMTSL
3	12.784340727280693	0.5011251024687393		3	25	cnn_epch100	v8206	Y08WOMTSL
4	12.73436783682694	0.5096970285688917		4	25	cnn_epch100	v8206	Y08WOMTSL
5	12.822145775661438	0.5053682104186508		5	25	cnn_epch100	v8206	Y08WOMTSL
6	12.48348744795963	0.5043101072911684		6	25	cnn_epch100	v8206	Y08WOMTSL
7	12.453871897866485	0.5049175690735808		7	25	cnn_epch100	v8206	Y08WOMTSL
8	12.6622019223056	0.514562396731648		8	25	cnn_epch100	v8206	Y08WOMTSL
9	12.803391396734709	0.5132485734509525		9	25	cnn_epch100	v8206	Y08WOMTSL
0	11.719737708168491	0.5496931747729952		0	25	cnn_epch100	v8206	Y04WOMTSR
1	12.459018912139726	0.5113429759709807		1	25	cnn_epch100	v8206	Y04WOMTSR
2	11.680342378711352	0.5378276087852765		2	25	cnn_epch100	v8206	Y04WOMTSR
3	12.079615234983882	0.5193778020695193		3	25	cnn_epch100	v8206	Y04WOMTSR
4	12.554337472253357	0.5025629176828994		4	25	cnn_epch100	v8206	Y04WOMTSR
5	11.877066907409247	0.5455517141567744		5	25	cnn_epch100	v8206	Y04WOMTSR
6	11.593858226169992	0.5515142242728928		6	25	cnn_epch100	v8206	Y04WOMTSR
7	11.601126984958215	0.5586937274214703		7	25	cnn_epch100	v8206	Y04WOMTSR
8	12.022264351873718	0.5238460837846713		8	25	cnn_epch100	v8206	Y04WOMTSR
9	11.820354319138628	0.5512691344633106		9	25	cnn_epch100	v8206	Y04WOMTSR
0	12.76177392679212	0.4118826913270491		0	25	cnn_epch100	v8206	Y08WOMTSR
1	12.713499109234824	0.42289727544007283		1	25	cnn_epch100	v8206	Y08WOMTSR
2	12.870546371339374	0.43087543037852905		2	25	cnn_epch100	v8206	Y08WOMTSR
3	12.942103552098208	0.42171071743483846		3	25	cnn_epch100	v8206	Y08WOMTSR
4	12.609208325544737	0.44538818910820077		4	25	cnn_epch100	v8206	Y08WOMTSR
5	12.554559639168955	0.4070150253593049		5	25	cnn_epch100	v8206	Y08WOMTSR
6	12.615223839402104	0.44114646550671627		6	25	cnn_epch100	v8206	Y08WOMTSR
7	12.671138127371911	0.4448087422048743		7	25	cnn_epch100	v8206	Y08WOMTSR
8	12.720261731829323	0.42747281578724206		8	25	cnn_epch100	v8206	Y08WOMTSR
9	12.680763884287964	0.41375495234643067		9	25	cnn_epch100	v8206	Y08WOMTSR
0	12.794012552141062	0.47920717616478076		0	25	cnn_epch100	v8207	Y08WOMTSL
1	13.154797628286822	0.475946728689121		1	25	cnn_epch100	v8207	Y08WOMTSL
2	12.121907572538944	0.5034039470377364		2	25	cnn_epch100	v8207	Y08WOMTSL
3	13.04339117215006	0.47786166385886786		3	25	cnn_epch100	v8207	Y08WOMTSL
4	12.95947927488582	0.47422637477426266		4	25	cnn_epch100	v8207	Y08WOMTSL
5	12.707905188486585	0.49402269329189863		5	25	cnn_epch100	v8207	Y08WOMTSL
6	12.541042222574744	0.48506002796042297		6	25	cnn_epch100	v8207	Y08WOMTSL
7	12.331659305332051	0.5091226082763849		7	25	cnn_epch100	v8207	Y08WOMTSL
8	12.90912742791701	0.4963488633255714		8	25	cnn_epch100	v8207	Y08WOMTSL
9	12.925962131873392	0.497943194168125		9	25	cnn_epch100	v8207	Y08WOMTSL
0	11.998770429593955	0.5979345419517145		0	25	cnn_epch100	v8207	Y04WOMTSL
1	12.038932873240046	0.579586716102402		1	25	cnn_epch100	v8207	Y04WOMTSL
2	11.898428592601247	0.5903277788656901		2	25	cnn_epch100	v8207	Y04WOMTSL
3	11.695698671694556	0.5866750860875589		3	25	cnn_epch100	v8207	Y04WOMTSL
4	11.800676753305453	0.5831905484002768		4	25	cnn_epch100	v8207	Y04WOMTSL
5	11.413287792400324	0.5768058297570511		5	25	cnn_epch100	v8207	Y04WOMTSL
6	11.807506831608828	0.5769724243277375		6	25	cnn_epch100	v8207	Y04WOMTSL
7	11.960343745009324	0.5998042798188222		7	25	cnn_epch100	v8207	Y04WOMTSL
8	11.31507044511102	0.6151413408857836		8	25	cnn_epch100	v8207	Y04WOMTSL
9	12.400974918846916	0.5791290025867412		9	25	cnn_epch100	v8207	Y04WOMTSL
0	12.11849240837589	0.4976047867461384		0	25	cnn_epch100	v8207	Y04WOMTSR
1	12.559646127921352	0.47682809327926634		1	25	cnn_epch100	v8207	Y04WOMTSR
2	12.134821011692784	0.4852404019954805		2	25	cnn_epch100	v8207	Y04WOMTSR
3	12.370360207031156	0.5022785550127649		3	25	cnn_epch100	v8207	Y04WOMTSR
4	12.498333905810746	0.47345220981494474		4	25	cnn_epch100	v8207	Y04WOMTSR
5	12.46603490291692	0.4760542980820935		5	25	cnn_epch100	v8207	Y04WOMTSR
6	12.15250526767747	0.49438428520061456		6	25	cnn_epch100	v8207	Y04WOMTSR
7	12.70724201937353	0.4871086140130403		7	25	cnn_epch100	v8207	Y04WOMTSR
8	12.328625833843452	0.48082699672897333		8	25	cnn_epch100	v8207	Y04WOMTSR
9	12.348783710941357	0.5051784420837255		9	25	cnn_epch100	v8207	Y04WOMTSR
0	11.887405123691211	0.527060460744605		0	25	cnn_epch100	v8207	Y08WOMTSR
1	12.063332635177977	0.5274539616786231		1	25	cnn_epch100	v8207	Y08WOMTSR
2	11.883677874537735	0.5542870690913033		2	25	cnn_epch100	v8207	Y08WOMTSR
3	12.073632777905043	0.5223419123707997		3	25	cnn_epch100	v8207	Y08WOMTSR
4	11.931577366150805	0.5371686842286099		4	25	cnn_epch100	v8207	Y08WOMTSR
5	11.646988117838433	0.5307606331676998		5	25	cnn_epch100	v8207	Y08WOMTSR
6	11.648727646497289	0.5614761813246995		6	25	cnn_epch100	v8207	Y08WOMTSR
7	11.757247238624116	0.5611616705018254		7	25	cnn_epch100	v8207	Y08WOMTSR
8	11.902716178654796	0.5335886853210917		8	25	cnn_epch100	v8207	Y08WOMTSR
9	11.636119050302542	0.5441119087911968		9	25	cnn_epch100	v8207	Y08WOMTSR
0	11.924302242711484	0.5248453138831067		0	25	cnn_epch100	v8208	Y08WOMTSR
1	12.006836366041796	0.5293593736755527		1	25	cnn_epch100	v8208	Y08WOMTSR
2	11.844942151038769	0.5595520059401733		2	25	cnn_epch100	v8208	Y08WOMTSR
3	12.07845276201896	0.5236517710282411		3	25	cnn_epch100	v8208	Y08WOMTSR
4	11.864864616914527	0.5467734726636697		4	25	cnn_epch100	v8208	Y08WOMTSR
5	11.679658745821587	0.5332945477005056		5	25	cnn_epch100	v8208	Y08WOMTSR
6	11.554022131403167	0.5607278807161055		6	25	cnn_epch100	v8208	Y08WOMTSR
7	11.7374046886362	0.5580702095372073		7	25	cnn_epch100	v8208	Y08WOMTSR
8	11.945836225803854	0.5345253853103836		8	25	cnn_epch100	v8208	Y08WOMTSR
9	11.696415520270474	0.5447999354691124		9	25	cnn_epch100	v8208	Y08WOMTSR
0	13.333836750867611	0.40316454541622193		0	25	cnn_epch100	v8208	Y08WOMTSL
1	13.557093575115408	0.42043012223544174		1	25	cnn_epch100	v8208	Y08WOMTSL
2	12.891949652827533	0.4010284443116536		2	25	cnn_epch100	v8208	Y08WOMTSL
3	13.454820288655222	0.41337170627078146		3	25	cnn_epch100	v8208	Y08WOMTSL
4	13.567481181482751	0.4340747229312363		4	25	cnn_epch100	v8208	Y08WOMTSL
5	13.692773085556963	0.375057317219993		5	25	cnn_epch100	v8208	Y08WOMTSL
6	13.003367611579716	0.4217599692870564		6	25	cnn_epch100	v8208	Y08WOMTSL
7	12.9902065763356	0.4392712329271331		7	25	cnn_epch100	v8208	Y08WOMTSL
8	13.57422214954209	0.400549052270986		8	25	cnn_epch100	v8208	Y08WOMTSL
9	13.65117100207938	0.40465547994085266		9	25	cnn_epch100	v8208	Y08WOMTSL
0	12.158939892791906	0.585674557386623		0	25	cnn_epch100	v8208	Y04WOMTSL
1	12.126555912051296	0.5688885759732603		1	25	cnn_epch100	v8208	Y04WOMTSL
2	11.987883908799796	0.5665734734000699		2	25	cnn_epch100	v8208	Y04WOMTSL
3	11.836852381564992	0.5648352267968382		3	25	cnn_epch100	v8208	Y04WOMTSL
4	11.956832394729885	0.5715825641996855		4	25	cnn_epch100	v8208	Y04WOMTSL
5	11.396665739909968	0.5770330733347975		5	25	cnn_epch100	v8208	Y04WOMTSL
6	11.771190350793985	0.5701538482204839		6	25	cnn_epch100	v8208	Y04WOMTSL
7	12.134341807939265	0.5902721070749721		7	25	cnn_epch100	v8208	Y04WOMTSL
8	11.587027683927156	0.5913034690251447		8	25	cnn_epch100	v8208	Y04WOMTSL
9	11.816312069448497	0.5640568645973626		9	25	cnn_epch100	v8208	Y04WOMTSL
0	12.08295452606584	0.5095751258883987		0	25	cnn_epch100	v8208	Y04WOMTSR
1	12.48164744395748	0.48413563789333325		1	25	cnn_epch100	v8208	Y04WOMTSR
2	12.006276206293125	0.5070488138978888		2	25	cnn_epch100	v8208	Y04WOMTSR
3	12.209616265719882	0.5084224634915694		3	25	cnn_epch100	v8208	Y04WOMTSR
4	12.788124710393593	0.464965245060978		4	25	cnn_epch100	v8208	Y04WOMTSR
5	12.21189287319293	0.5076841824069888		5	25	cnn_epch100	v8208	Y04WOMTSR
6	12.101152875201894	0.5006376071294173		6	25	cnn_epch100	v8208	Y04WOMTSR
7	12.43672936571668	0.4833147768146729		7	25	cnn_epch100	v8208	Y04WOMTSR
8	12.396526142606392	0.47889767771051084		8	25	cnn_epch100	v8208	Y04WOMTSR
9	12.323294864739497	0.49353176956683886		9	25	cnn_epch100	v8208	Y04WOMTSR
0	12.635267992124874	0.4365001374524262		0	25	cnn_epch100	v8209	Y08WOMTSR
1	12.618326975963	0.4403438979913505		1	25	cnn_epch100	v8209	Y08WOMTSR
2	12.704547468023026	0.462022131758201		2	25	cnn_epch100	v8209	Y08WOMTSR
3	13.01535123007785	0.4312062936681026		3	25	cnn_epch100	v8209	Y08WOMTSR
4	12.643052128191142	0.4432699373753456		4	25	cnn_epch100	v8209	Y08WOMTSR
5	12.46857838143423	0.429320947107516		5	25	cnn_epch100	v8209	Y08WOMTSR
6	12.300888152022845	0.4685709807148906		6	25	cnn_epch100	v8209	Y08WOMTSR
7	12.684732323621963	0.45628472852934904		7	25	cnn_epch100	v8209	Y08WOMTSR
8	12.673853865067144	0.4368340885796132		8	25	cnn_epch100	v8209	Y08WOMTSR
9	12.574885272781517	0.43582649610225904		9	25	cnn_epch100	v8209	Y08WOMTSR
0	11.811527400907234	0.5352453371880627		0	25	cnn_epch100	v8209	Y04WOMTSR
1	12.277656390547945	0.5085051176585557		1	25	cnn_epch100	v8209	Y04WOMTSR
2	11.930503895281708	0.5155351636673939		2	25	cnn_epch100	v8209	Y04WOMTSR
3	12.002557001205655	0.5323721046838503		3	25	cnn_epch100	v8209	Y04WOMTSR
4	12.261808732037943	0.5012955430101705		4	25	cnn_epch100	v8209	Y04WOMTSR
5	12.268589622754511	0.5006849680490724		5	25	cnn_epch100	v8209	Y04WOMTSR
6	12.1056911661988	0.5023998483611538		6	25	cnn_epch100	v8209	Y04WOMTSR
7	11.98099428077578	0.5174425221137744		7	25	cnn_epch100	v8209	Y04WOMTSR
8	12.02715054095692	0.5186559572061488		8	25	cnn_epch100	v8209	Y04WOMTSR
9	12.070253171642957	0.5228245384457244		9	25	cnn_epch100	v8209	Y04WOMTSR
0	12.951164332582506	0.45925133591596695		0	25	cnn_epch100	v8209	Y08WOMTSL
1	13.17696862151482	0.47425474771261705		1	25	cnn_epch100	v8209	Y08WOMTSL
2	12.779825087330318	0.4599575284331555		2	25	cnn_epch100	v8209	Y08WOMTSL
3	13.432817700477994	0.4697796679443713		3	25	cnn_epch100	v8209	Y08WOMTSL
4	13.146557600844709	0.4865569641268603		4	25	cnn_epch100	v8209	Y08WOMTSL
5	12.798318182191172	0.4803599726285381		5	25	cnn_epch100	v8209	Y08WOMTSL
6	12.581889619006212	0.48268845640297076		6	25	cnn_epch100	v8209	Y08WOMTSL
7	12.50619031702424	0.4848158647087137		7	25	cnn_epch100	v8209	Y08WOMTSL
8	12.887400753480703	0.4836125254222959		8	25	cnn_epch100	v8209	Y08WOMTSL
9	12.986019035280275	0.4905828062937521		9	25	cnn_epch100	v8209	Y08WOMTSL
0	12.065378169600551	0.5917027754990593		0	25	cnn_epch100	v8209	Y04WOMTSL
1	11.933925999342836	0.5872981380583525		1	25	cnn_epch100	v8209	Y04WOMTSL
2	12.06625595762744	0.559355211111161		2	25	cnn_epch100	v8209	Y04WOMTSL
3	11.802491436318125	0.5697584792995494		3	25	cnn_epch100	v8209	Y04WOMTSL
4	11.817439546797347	0.5806433146610747		4	25	cnn_epch100	v8209	Y04WOMTSL
5	11.71715829453648	0.5693633332672111		5	25	cnn_epch100	v8209	Y04WOMTSL
6	11.705373988962124	0.5763006977355155		6	25	cnn_epch100	v8209	Y04WOMTSL
7	12.046621475008449	0.5945639537553329		7	25	cnn_epch100	v8209	Y04WOMTSL
8	11.427013838255933	0.6083493282519188		8	25	cnn_epch100	v8209	Y04WOMTSL
9	11.664243195427158	0.570978517695767		9	25	cnn_epch100	v8209	Y04WOMTSL
0	12.334143973267144	0.5681297985980175		0	25	cnn_epch100	v8210	Y04WOMTSL
1	12.156475543470728	0.5674810065430982		1	25	cnn_epch100	v8210	Y04WOMTSL
2	12.087981567920972	0.566373255411232		2	25	cnn_epch100	v8210	Y04WOMTSL
3	11.96031001914166	0.5699920486999915		3	25	cnn_epch100	v8210	Y04WOMTSL
4	12.067198488335135	0.5560887874144461		4	25	cnn_epch100	v8210	Y04WOMTSL
5	11.745093359426807	0.5589246501000749		5	25	cnn_epch100	v8210	Y04WOMTSL
6	11.96098835737549	0.5528629057927851		6	25	cnn_epch100	v8210	Y04WOMTSL
7	12.165126235785923	0.5842064113480687		7	25	cnn_epch100	v8210	Y04WOMTSL
8	11.64673505134029	0.5801256286090415		8	25	cnn_epch100	v8210	Y04WOMTSL
9	11.86444420629536	0.5603833033866156		9	25	cnn_epch100	v8210	Y04WOMTSL
0	12.424955957105023	0.459008795858991		0	25	cnn_epch100	v8210	Y08WOMTSR
1	12.59674753981405	0.439522675019984		1	25	cnn_epch100	v8210	Y08WOMTSR
2	12.652072887620248	0.4673082585121064		2	25	cnn_epch100	v8210	Y08WOMTSR
3	12.664627037820011	0.4481874111675525		3	25	cnn_epch100	v8210	Y08WOMTSR
4	12.647223120159312	0.44912649099742047		4	25	cnn_epch100	v8210	Y08WOMTSR
5	12.2683499224812	0.45196499206474244		5	25	cnn_epch100	v8210	Y08WOMTSR
6	12.2458335163727	0.4706596637432866		6	25	cnn_epch100	v8210	Y08WOMTSR
7	12.411365704693614	0.4870119028748933		7	25	cnn_epch100	v8210	Y08WOMTSR
8	12.539539996816831	0.453835592101512		8	25	cnn_epch100	v8210	Y08WOMTSR
9	12.621570409551577	0.45035517318083557		9	25	cnn_epch100	v8210	Y08WOMTSR
0	12.223277444931188	0.4895854720419334		0	25	cnn_epch100	v8210	Y04WOMTSR
1	12.454174617077792	0.4860631439595203		1	25	cnn_epch100	v8210	Y04WOMTSR
2	12.102063010869232	0.48965352839812665		2	25	cnn_epch100	v8210	Y04WOMTSR
3	12.656346301340164	0.45727969089607245		3	25	cnn_epch100	v8210	Y04WOMTSR
4	12.749885141376575	0.4621430124336331		4	25	cnn_epch100	v8210	Y04WOMTSR
5	12.36030947332582	0.48835063095303644		5	25	cnn_epch100	v8210	Y04WOMTSR
6	12.12140397364391	0.4943753447806853		6	25	cnn_epch100	v8210	Y04WOMTSR
7	12.153839242444738	0.49564934647433556		7	25	cnn_epch100	v8210	Y04WOMTSR
8	12.4807547399455	0.45787056953956595		8	25	cnn_epch100	v8210	Y04WOMTSR
9	12.163629117613846	0.5116373883213408		9	25	cnn_epch100	v8210	Y04WOMTSR
0	12.957445486018816	0.4655349445174881		0	25	cnn_epch100	v8210	Y08WOMTSL
1	13.022284521557935	0.4887841655616774		1	25	cnn_epch100	v8210	Y08WOMTSL
2	12.379149050653844	0.4873539521374027		2	25	cnn_epch100	v8210	Y08WOMTSL
3	13.141317342530378	0.4859465638449461		3	25	cnn_epch100	v8210	Y08WOMTSL
4	12.755729172816924	0.4986887399408115		4	25	cnn_epch100	v8210	Y08WOMTSL
5	12.63077653115942	0.5063058372467565		5	25	cnn_epch100	v8210	Y08WOMTSL
6	13.352432471870136	0.4982431969982733		6	25	cnn_epch100	v8210	Y08WOMTSL
7	12.7119602777646	0.5118304757372566		7	25	cnn_epch100	v8210	Y08WOMTSL
8	12.782894900303102	0.5058444921394157		8	25	cnn_epch100	v8210	Y08WOMTSL
9	13.146913510849451	0.4871848436967136		9	25	cnn_epch100	v8210	Y08WOMTSL
0	11.906911085956992	0.5301238883120245		0	25	cnn_epch100	v8211	Y04WOMTSR
1	12.494509189469069	0.48787743533268124		1	25	cnn_epch100	v8211	Y04WOMTSR
2	11.87943689179957	0.5176288464035563		2	25	cnn_epch100	v8211	Y04WOMTSR
3	12.08332253781518	0.5200697878760007		3	25	cnn_epch100	v8211	Y04WOMTSR
4	12.42704475061346	0.4864801831526804		4	25	cnn_epch100	v8211	Y04WOMTSR
5	12.182450612940508	0.5150851215176383		5	25	cnn_epch100	v8211	Y04WOMTSR
6	12.107894130485969	0.49610161881416537		6	25	cnn_epch100	v8211	Y04WOMTSR
7	12.310486902437434	0.4851559698628102		7	25	cnn_epch100	v8211	Y04WOMTSR
8	11.985511108798384	0.5220336971347455		8	25	cnn_epch100	v8211	Y04WOMTSR
9	12.181195681456437	0.5109560937013102		9	25	cnn_epch100	v8211	Y04WOMTSR
0	12.032541147358938	0.6014320937713712		0	25	cnn_epch100	v8211	Y04WOMTSL
1	11.864906537387633	0.5950890048947772		1	25	cnn_epch100	v8211	Y04WOMTSL
2	11.74449746680788	0.5926400266765433		2	25	cnn_epch100	v8211	Y04WOMTSL
3	11.58191031363176	0.5833253364851817		3	25	cnn_epch100	v8211	Y04WOMTSL
4	11.78287297894294	0.5957801111836719		4	25	cnn_epch100	v8211	Y04WOMTSL
5	11.309343091777668	0.5898791025335809		5	25	cnn_epch100	v8211	Y04WOMTSL
6	11.90772224727024	0.574799843761838		6	25	cnn_epch100	v8211	Y04WOMTSL
7	11.894078205871647	0.6054051077661293		7	25	cnn_epch100	v8211	Y04WOMTSL
8	11.287435648189216	0.6125238998864503		8	25	cnn_epch100	v8211	Y04WOMTSL
9	11.455215754334976	0.5921314906511015		9	25	cnn_epch100	v8211	Y04WOMTSL
0	12.592972434645864	0.44085000744137315		0	25	cnn_epch100	v8211	Y08WOMTSR
1	12.513486098078117	0.4496906900180812		1	25	cnn_epch100	v8211	Y08WOMTSR
2	12.724220093861405	0.4572910409242965		2	25	cnn_epch100	v8211	Y08WOMTSR
3	12.7060344482853	0.4395767874259976		3	25	cnn_epch100	v8211	Y08WOMTSR
4	12.678394926591087	0.43883297818163225		4	25	cnn_epch100	v8211	Y08WOMTSR
5	12.294164879659	0.44504446795639646		5	25	cnn_epch100	v8211	Y08WOMTSR
6	12.423748886825894	0.4561185585488283		6	25	cnn_epch100	v8211	Y08WOMTSR
7	12.674076021486416	0.4458440555644052		7	25	cnn_epch100	v8211	Y08WOMTSR
8	12.733262204468884	0.4274134522538003		8	25	cnn_epch100	v8211	Y08WOMTSR
9	12.617235483790289	0.4229656247702208		9	25	cnn_epch100	v8211	Y08WOMTSR
0	12.95644509137072	0.4747178321826583		0	25	cnn_epch100	v8211	Y08WOMTSL
1	13.25038478224806	0.4674089334734194		1	25	cnn_epch100	v8211	Y08WOMTSL
2	12.34652852555057	0.48722142701452664		2	25	cnn_epch100	v8211	Y08WOMTSL
3	13.077437687267238	0.47311525616883676		3	25	cnn_epch100	v8211	Y08WOMTSL
4	12.67147932277629	0.5056323252468895		4	25	cnn_epch100	v8211	Y08WOMTSL
5	12.83809311370267	0.48352196506458267		5	25	cnn_epch100	v8211	Y08WOMTSL
6	12.508317472056156	0.4890537298043064		6	25	cnn_epch100	v8211	Y08WOMTSL
7	12.388203769319592	0.5100053680738141		7	25	cnn_epch100	v8211	Y08WOMTSL
8	12.806411544532851	0.4963575143016337		8	25	cnn_epch100	v8211	Y08WOMTSL
9	12.788996102646356	0.5184745463335616		9	25	cnn_epch100	v8211	Y08WOMTSL
0	12.27157510305486	0.5778533945874309		0	25	cnn_epch100	v8212	Y04WOMTSL
1	12.315196766208327	0.5538126514707491		1	25	cnn_epch100	v8212	Y04WOMTSL
2	12.018305840435993	0.5636184030150856		2	25	cnn_epch100	v8212	Y04WOMTSL
3	11.91363596335561	0.5561042561188072		3	25	cnn_epch100	v8212	Y04WOMTSL
4	11.909689559539691	0.5734451338934771		4	25	cnn_epch100	v8212	Y04WOMTSL
5	11.69233824095681	0.5457497431958734		5	25	cnn_epch100	v8212	Y04WOMTSL
6	11.958204278674437	0.5519895611622492		6	25	cnn_epch100	v8212	Y04WOMTSL
7	12.36365699915565	0.5685381570892647		7	25	cnn_epch100	v8212	Y04WOMTSL
8	11.665684392655296	0.5801578718554681		8	25	cnn_epch100	v8212	Y04WOMTSL
9	11.87608909479622	0.559607794774089		9	25	cnn_epch100	v8212	Y04WOMTSL
0	12.866024679617244	0.4821069171742327		0	25	cnn_epch100	v8212	Y08WOMTSL
1	13.352328235607482	0.46416096445189153		1	25	cnn_epch100	v8212	Y08WOMTSL
2	12.332123211359194	0.4772163706749526		2	25	cnn_epch100	v8212	Y08WOMTSL
3	12.969832515188225	0.47976381571624976		3	25	cnn_epch100	v8212	Y08WOMTSL
4	12.769620292966671	0.4950585875813065		4	25	cnn_epch100	v8212	Y08WOMTSL
5	12.924634318254215	0.4654502517486088		5	25	cnn_epch100	v8212	Y08WOMTSL
6	12.634044883294616	0.47561239627718643		6	25	cnn_epch100	v8212	Y08WOMTSL
7	12.547917635131745	0.48393331580798427		7	25	cnn_epch100	v8212	Y08WOMTSL
8	12.903589554977478	0.49195352137550946		8	25	cnn_epch100	v8212	Y08WOMTSL
9	13.003059372803836	0.49702415600795397		9	25	cnn_epch100	v8212	Y08WOMTSL
0	12.199771890768174	0.4894674598202265		0	25	cnn_epch100	v8212	Y04WOMTSR
1	12.512213916157393	0.4778382859505815		1	25	cnn_epch100	v8212	Y04WOMTSR
2	12.46656765372489	0.4799077923714691		2	25	cnn_epch100	v8212	Y04WOMTSR
3	12.48586779467644	0.469502943638907		3	25	cnn_epch100	v8212	Y04WOMTSR
4	12.525047364718027	0.465678025166112		4	25	cnn_epch100	v8212	Y04WOMTSR
5	12.592984009177664	0.4606200516995599		5	25	cnn_epch100	v8212	Y04WOMTSR
6	12.255551620471794	0.47171626808410083		6	25	cnn_epch100	v8212	Y04WOMTSR
7	12.383891249481763	0.4713296285861829		7	25	cnn_epch100	v8212	Y04WOMTSR
8	12.35061484073159	0.4732476774705944		8	25	cnn_epch100	v8212	Y04WOMTSR
9	12.367626686958056	0.4883575611760118		9	25	cnn_epch100	v8212	Y04WOMTSR
0	13.00582115165997	0.3935256595110813		0	25	cnn_epch100	v8212	Y08WOMTSR
1	12.975443425173204	0.3916783070595553		1	25	cnn_epch100	v8212	Y08WOMTSR
2	12.981531282838825	0.41661588569957025		2	25	cnn_epch100	v8212	Y08WOMTSR
3	13.155793438274266	0.3857443602187558		3	25	cnn_epch100	v8212	Y08WOMTSR
4	12.900663453199682	0.4101241736230641		4	25	cnn_epch100	v8212	Y08WOMTSR
5	12.833156278162535	0.3825592037081673		5	25	cnn_epch100	v8212	Y08WOMTSR
6	12.706963894504966	0.4006457742687144		6	25	cnn_epch100	v8212	Y08WOMTSR
7	12.981501873964527	0.3981238863903546		7	25	cnn_epch100	v8212	Y08WOMTSR
8	13.045403092648344	0.3969812518612249		8	25	cnn_epch100	v8212	Y08WOMTSR
9	12.867942520374202	0.3769995340835294		9	25	cnn_epch100	v8212	Y08WOMTSR
0	11.780589464327765	0.5430243457760504		0	25	cnn_epch100	v8213	Y08WOMTSR
1	12.0442199142895	0.5167418202358343		1	25	cnn_epch100	v8213	Y08WOMTSR
2	11.841352185295923	0.5572137611866086		2	25	cnn_epch100	v8213	Y08WOMTSR
3	12.078095211278136	0.5227651912675223		3	25	cnn_epch100	v8213	Y08WOMTSR
4	11.854554836885503	0.5455267940381254		4	25	cnn_epch100	v8213	Y08WOMTSR
5	11.84012925168921	0.5211670017862209		5	25	cnn_epch100	v8213	Y08WOMTSR
6	11.476325537894336	0.5625558697907422		6	25	cnn_epch100	v8213	Y08WOMTSR
7	11.857065360230257	0.5523924750202978		7	25	cnn_epch100	v8213	Y08WOMTSR
8	11.997647237348254	0.5313912140521766		8	25	cnn_epch100	v8213	Y08WOMTSR
9	11.789881745904498	0.5332121121222956		9	25	cnn_epch100	v8213	Y08WOMTSR
0	11.883756236147986	0.5266384040627603		0	25	cnn_epch100	v8213	Y04WOMTSR
1	12.518286028922663	0.4812079386486371		1	25	cnn_epch100	v8213	Y04WOMTSR
2	12.001590936091072	0.5108653902052267		2	25	cnn_epch100	v8213	Y04WOMTSR
3	12.089580670598911	0.5182487798739556		3	25	cnn_epch100	v8213	Y04WOMTSR
4	12.542937684194856	0.47456283265197063		4	25	cnn_epch100	v8213	Y04WOMTSR
5	12.345136697635564	0.49914052299720707		5	25	cnn_epch100	v8213	Y04WOMTSR
6	12.037783108452787	0.5017012163068673		6	25	cnn_epch100	v8213	Y04WOMTSR
7	12.026249556255229	0.5116132942634063		7	25	cnn_epch100	v8213	Y04WOMTSR
8	12.179762818282686	0.49615056593483675		8	25	cnn_epch100	v8213	Y04WOMTSR
9	12.096584757828676	0.5196797444176705		9	25	cnn_epch100	v8213	Y04WOMTSR
0	11.78278481255833	0.6205433862957468		0	25	cnn_epch100	v8213	Y04WOMTSL
1	11.748390612130594	0.608089568922903		1	25	cnn_epch100	v8213	Y04WOMTSL
2	11.691039288526335	0.5990342212566361		2	25	cnn_epch100	v8213	Y04WOMTSL
3	11.494197251242204	0.5952773819652217		3	25	cnn_epch100	v8213	Y04WOMTSL
4	11.454166187005432	0.6144868753021698		4	25	cnn_epch100	v8213	Y04WOMTSL
5	11.14852931016912	0.6007343279380222		5	25	cnn_epch100	v8213	Y04WOMTSL
6	11.616742489260169	0.5832709298713956		6	25	cnn_epch100	v8213	Y04WOMTSL
7	11.72236666684092	0.6271762158353356		7	25	cnn_epch100	v8213	Y04WOMTSL
8	11.275466884526226	0.6183395670478427		8	25	cnn_epch100	v8213	Y04WOMTSL
9	11.406843205170254	0.5978010675262038		9	25	cnn_epch100	v8213	Y04WOMTSL
0	13.118427240687843	0.44846607237913816		0	25	cnn_epch100	v8213	Y08WOMTSL
1	13.628923850490192	0.4427826481407785		1	25	cnn_epch100	v8213	Y08WOMTSL
2	12.549440596772545	0.47564366803345615		2	25	cnn_epch100	v8213	Y08WOMTSL
3	13.19546675994905	0.4542934124249643		3	25	cnn_epch100	v8213	Y08WOMTSL
4	13.194188784743863	0.45896659164033204		4	25	cnn_epch100	v8213	Y08WOMTSL
5	13.074667520116256	0.4403231315856682		5	25	cnn_epch100	v8213	Y08WOMTSL
6	12.733045030439126	0.46356376457766424		6	25	cnn_epch100	v8213	Y08WOMTSL
7	12.559385189128932	0.4792907383871315		7	25	cnn_epch100	v8213	Y08WOMTSL
8	13.034625014605773	0.4646873711688994		8	25	cnn_epch100	v8213	Y08WOMTSL
9	13.143772005745085	0.4826709848255028		9	25	cnn_epch100	v8213	Y08WOMTSL
0	12.155575991204907	0.4938662901893195		0	25	cnn_epch100	v8214	Y04WOMTSR
1	12.83466439361436	0.47554049946369986		1	25	cnn_epch100	v8214	Y04WOMTSR
2	12.023951950933968	0.4962282625236738		2	25	cnn_epch100	v8214	Y04WOMTSR
3	12.233244834054304	0.5025204205499374		3	25	cnn_epch100	v8214	Y04WOMTSR
4	12.616804975259928	0.4590986133225473		4	25	cnn_epch100	v8214	Y04WOMTSR
5	12.393656543965433	0.4879102460314842		5	25	cnn_epch100	v8214	Y04WOMTSR
6	12.176060968187716	0.48350716315938397		6	25	cnn_epch100	v8214	Y04WOMTSR
7	12.174390160791488	0.4922141275668996		7	25	cnn_epch100	v8214	Y04WOMTSR
8	12.426271179970843	0.47847156552239956		8	25	cnn_epch100	v8214	Y04WOMTSR
9	12.289507659504649	0.497886800768781		9	25	cnn_epch100	v8214	Y04WOMTSR
0	12.148566763744322	0.5958700339954068		0	25	cnn_epch100	v8214	Y04WOMTSL
1	11.891816332802756	0.5918617213654822		1	25	cnn_epch100	v8214	Y04WOMTSL
2	11.819560690523527	0.5884493981635547		2	25	cnn_epch100	v8214	Y04WOMTSL
3	11.499757857177745	0.5984477039970025		3	25	cnn_epch100	v8214	Y04WOMTSL
4	11.647170838189936	0.5971152121243494		4	25	cnn_epch100	v8214	Y04WOMTSL
5	11.287279163583587	0.5893022233614985		5	25	cnn_epch100	v8214	Y04WOMTSL
6	11.57984869584453	0.5883093790829608		6	25	cnn_epch100	v8214	Y04WOMTSL
7	11.780183371937133	0.6144173728133164		7	25	cnn_epch100	v8214	Y04WOMTSL
8	11.209203087570478	0.6214351543354382		8	25	cnn_epch100	v8214	Y04WOMTSL
9	12.123076751544472	0.5538802353853784		9	25	cnn_epch100	v8214	Y04WOMTSL
0	12.59758739748948	0.43951851342804577		0	25	cnn_epch100	v8214	Y08WOMTSR
1	12.593390612262851	0.44445903422047905		1	25	cnn_epch100	v8214	Y08WOMTSR
2	12.702696199159185	0.45354245931478115		2	25	cnn_epch100	v8214	Y08WOMTSR
3	12.84574902407465	0.42784320006549564		3	25	cnn_epch100	v8214	Y08WOMTSR
4	12.56829980140692	0.45543475674912315		4	25	cnn_epch100	v8214	Y08WOMTSR
5	12.29409996530067	0.4570435658844071		5	25	cnn_epch100	v8214	Y08WOMTSR
6	12.43037216297779	0.44912602941668767		6	25	cnn_epch100	v8214	Y08WOMTSR
7	12.653070999306523	0.4515355839573573		7	25	cnn_epch100	v8214	Y08WOMTSR
8	12.951609606896856	0.4241204941375782		8	25	cnn_epch100	v8214	Y08WOMTSR
9	12.32474789630334	0.4588663038708925		9	25	cnn_epch100	v8214	Y08WOMTSR
0	13.154990462764667	0.4317514112761907		0	25	cnn_epch100	v8214	Y08WOMTSL
1	13.372026337209425	0.44679867443403076		1	25	cnn_epch100	v8214	Y08WOMTSL
2	12.669906178713454	0.4491759504404185		2	25	cnn_epch100	v8214	Y08WOMTSL
3	13.122001950470576	0.4667662692722145		3	25	cnn_epch100	v8214	Y08WOMTSL
4	13.065266287580595	0.4578195689777489		4	25	cnn_epch100	v8214	Y08WOMTSL
5	12.990919436241002	0.4547250505559277		5	25	cnn_epch100	v8214	Y08WOMTSL
6	12.820447451125627	0.4487676502734715		6	25	cnn_epch100	v8214	Y08WOMTSL
7	12.656175927836466	0.4685100247663122		7	25	cnn_epch100	v8214	Y08WOMTSL
8	13.073408521266876	0.46240789498793117		8	25	cnn_epch100	v8214	Y08WOMTSL
9	13.133179607501392	0.4757287344095561		9	25	cnn_epch100	v8214	Y08WOMTSL
0	12.74525050751899	0.485878114017776		0	25	cnn_epch100	v8215	Y08WOMTSL
1	12.819185939263306	0.5143664928227711		1	25	cnn_epch100	v8215	Y08WOMTSL
2	12.18553572836815	0.4998363837018577		2	25	cnn_epch100	v8215	Y08WOMTSL
3	12.810878585727842	0.5090528215020542		3	25	cnn_epch100	v8215	Y08WOMTSL
4	12.717182032199153	0.5048861312611858		4	25	cnn_epch100	v8215	Y08WOMTSL
5	12.461394575167407	0.5152920852761019		5	25	cnn_epch100	v8215	Y08WOMTSL
6	12.327530902122822	0.5162504830823393		6	25	cnn_epch100	v8215	Y08WOMTSL
7	12.298388288202032	0.510657027612248		7	25	cnn_epch100	v8215	Y08WOMTSL
8	12.57375379993564	0.5209027076388901		8	25	cnn_epch100	v8215	Y08WOMTSL
9	13.19066207057272	0.515186908140196		9	25	cnn_epch100	v8215	Y08WOMTSL
0	12.280442626368927	0.5867142633424367		0	25	cnn_epch100	v8215	Y04WOMTSL
1	12.26900239623317	0.5663191878646429		1	25	cnn_epch100	v8215	Y04WOMTSL
2	11.96022093766862	0.5699783336661606		2	25	cnn_epch100	v8215	Y04WOMTSL
3	11.938458670513434	0.5627146762452527		3	25	cnn_epch100	v8215	Y04WOMTSL
4	11.998178505690944	0.5686238598685722		4	25	cnn_epch100	v8215	Y04WOMTSL
5	11.572478711887596	0.5595341247725916		5	25	cnn_epch100	v8215	Y04WOMTSL
6	11.89118528800554	0.5636895424194316		6	25	cnn_epch100	v8215	Y04WOMTSL
7	11.993068809021464	0.5995006032683279		7	25	cnn_epch100	v8215	Y04WOMTSL
8	11.418492857592726	0.6022697791800389		8	25	cnn_epch100	v8215	Y04WOMTSL
9	11.729804830955898	0.5672444652988115		9	25	cnn_epch100	v8215	Y04WOMTSL
0	13.0670942572177	0.43221484683967376		0	25	cnn_epch100	v8215	Y04WOMTSR
1	13.054128135842127	0.41180998752998		1	25	cnn_epch100	v8215	Y04WOMTSR
2	12.645535383004889	0.41301908720490277		2	25	cnn_epch100	v8215	Y04WOMTSR
3	13.372235235896408	0.3453443784086145		3	25	cnn_epch100	v8215	Y04WOMTSR
4	13.1917726916581	0.4106111304862191		4	25	cnn_epch100	v8215	Y04WOMTSR
5	12.882211936060337	0.4186957211107686		5	25	cnn_epch100	v8215	Y04WOMTSR
6	12.58192304176104	0.4257866386767339		6	25	cnn_epch100	v8215	Y04WOMTSR
7	12.66100994329591	0.42545833901278307		7	25	cnn_epch100	v8215	Y04WOMTSR
8	12.901004931675295	0.4241660088351574		8	25	cnn_epch100	v8215	Y04WOMTSR
9	12.833026192356671	0.42631029443249707		9	25	cnn_epch100	v8215	Y04WOMTSR
0	12.710708720564329	0.4275371929329263		0	25	cnn_epch100	v8215	Y08WOMTSR
1	12.601159732517049	0.43749650312703003		1	25	cnn_epch100	v8215	Y08WOMTSR
2	12.719159887259046	0.46753727267189044		2	25	cnn_epch100	v8215	Y08WOMTSR
3	12.78782657857208	0.43470794615023667		3	25	cnn_epch100	v8215	Y08WOMTSR
4	12.669216324137668	0.4459772393908584		4	25	cnn_epch100	v8215	Y08WOMTSR
5	12.374300592433707	0.4340783168593525		5	25	cnn_epch100	v8215	Y08WOMTSR
6	12.416043643756256	0.4516275694640487		6	25	cnn_epch100	v8215	Y08WOMTSR
7	12.549684554839384	0.46887598208771103		7	25	cnn_epch100	v8215	Y08WOMTSR
8	12.644204560434764	0.4431294591359383		8	25	cnn_epch100	v8215	Y08WOMTSR
9	12.470941935600154	0.45081547896754		9	25	cnn_epch100	v8215	Y08WOMTSR
0	12.8611297074897	0.4718225298858464		0	25	cnn_epch100	v8216	Y08WOMTSL
1	13.28691519231292	0.46231609246258165		1	25	cnn_epch100	v8216	Y08WOMTSL
2	12.136384007323704	0.503096286095237		2	25	cnn_epch100	v8216	Y08WOMTSL
3	13.11135250668617	0.47944330118592865		3	25	cnn_epch100	v8216	Y08WOMTSL
4	12.91387181786328	0.481959363540419		4	25	cnn_epch100	v8216	Y08WOMTSL
5	12.662827512633028	0.501277338651066		5	25	cnn_epch100	v8216	Y08WOMTSL
6	12.572892054933511	0.4871588901853878		6	25	cnn_epch100	v8216	Y08WOMTSL
7	12.61697130063014	0.4953291581785386		7	25	cnn_epch100	v8216	Y08WOMTSL
8	13.12318040209218	0.49251862048552314		8	25	cnn_epch100	v8216	Y08WOMTSL
9	12.885684379821258	0.5031201034380385		9	25	cnn_epch100	v8216	Y08WOMTSL
0	11.969534842300977	0.5169444720324016		0	25	cnn_epch100	v8216	Y04WOMTSR
1	12.497574001660084	0.48408643065210494		1	25	cnn_epch100	v8216	Y04WOMTSR
2	11.869116849495391	0.5223201141107887		2	25	cnn_epch100	v8216	Y04WOMTSR
3	12.08548133970896	0.5191210679788796		3	25	cnn_epch100	v8216	Y04WOMTSR
4	12.495419884379851	0.4807292133466062		4	25	cnn_epch100	v8216	Y04WOMTSR
5	12.22609551696744	0.5090465684472465		5	25	cnn_epch100	v8216	Y04WOMTSR
6	11.907209993573971	0.5168018070239037		6	25	cnn_epch100	v8216	Y04WOMTSR
7	11.85823562933373	0.5296758699175403		7	25	cnn_epch100	v8216	Y04WOMTSR
8	12.13162875110292	0.5072702691826504		8	25	cnn_epch100	v8216	Y04WOMTSR
9	12.010788656076851	0.5337451249528022		9	25	cnn_epch100	v8216	Y04WOMTSR
0	12.219553279459465	0.5936892715602046		0	25	cnn_epch100	v8216	Y04WOMTSL
1	12.261286523403111	0.5672355916492756		1	25	cnn_epch100	v8216	Y04WOMTSL
2	12.085062947897622	0.5606821209829845		2	25	cnn_epch100	v8216	Y04WOMTSL
3	11.841461884401625	0.5691968582531606		3	25	cnn_epch100	v8216	Y04WOMTSL
4	12.051156705110047	0.5700550110049954		4	25	cnn_epch100	v8216	Y04WOMTSL
5	11.545503641596396	0.5630992651142535		5	25	cnn_epch100	v8216	Y04WOMTSL
6	11.898095158424224	0.55857139596913		6	25	cnn_epch100	v8216	Y04WOMTSL
7	12.068079025951995	0.5971116821801735		7	25	cnn_epch100	v8216	Y04WOMTSL
8	11.528524225975955	0.5896745197065321		8	25	cnn_epch100	v8216	Y04WOMTSL
9	11.78006981741666	0.5623621525382885		9	25	cnn_epch100	v8216	Y04WOMTSL
0	12.877719517744008	0.4008599686385807		0	25	cnn_epch100	v8216	Y08WOMTSR
1	12.602366371731954	0.44101276693476166		1	25	cnn_epch100	v8216	Y08WOMTSR
2	12.796637325850464	0.44707385008487566		2	25	cnn_epch100	v8216	Y08WOMTSR
3	12.857939968378734	0.42107389486758207		3	25	cnn_epch100	v8216	Y08WOMTSR
4	13.0330999728778	0.4127648469232837		4	25	cnn_epch100	v8216	Y08WOMTSR
5	12.756051340013476	0.4168629993063822		5	25	cnn_epch100	v8216	Y08WOMTSR
6	12.51680376109204	0.43540035967841056		6	25	cnn_epch100	v8216	Y08WOMTSR
7	12.815264573701684	0.42355203883625325		7	25	cnn_epch100	v8216	Y08WOMTSR
8	12.795714483313054	0.4252338221122637		8	25	cnn_epch100	v8216	Y08WOMTSR
9	12.59676769024424	0.4215819203158395		9	25	cnn_epch100	v8216	Y08WOMTSR
0	12.139757528896178	0.5889728859877096		0	25	cnn_epch100	v8217	Y04WOMTSL
1	11.966896002369491	0.5891433025284216		1	25	cnn_epch100	v8217	Y04WOMTSL
2	11.891331666998964	0.5858726868176787		2	25	cnn_epch100	v8217	Y04WOMTSL
3	11.61878242294012	0.5807342469126995		3	25	cnn_epch100	v8217	Y04WOMTSL
4	11.8570485675328	0.5930743213757558		4	25	cnn_epch100	v8217	Y04WOMTSL
5	11.408328724206411	0.5835639838773363		5	25	cnn_epch100	v8217	Y04WOMTSL
6	11.75276030515679	0.5720104023685069		6	25	cnn_epch100	v8217	Y04WOMTSL
7	11.846628126688469	0.6109891745236744		7	25	cnn_epch100	v8217	Y04WOMTSL
8	11.396353951713024	0.6047993532925998		8	25	cnn_epch100	v8217	Y04WOMTSL
9	11.652265807222062	0.577222019203098		9	25	cnn_epch100	v8217	Y04WOMTSL
0	12.480609814270952	0.46190934914561377		0	25	cnn_epch100	v8217	Y08WOMTSR
1	12.516627649916405	0.46139980682907283		1	25	cnn_epch100	v8217	Y08WOMTSR
2	12.78859972571317	0.44584802599611495		2	25	cnn_epch100	v8217	Y08WOMTSR
3	12.656257629148609	0.44766758847757465		3	25	cnn_epch100	v8217	Y08WOMTSR
4	12.53700266586489	0.460851496697689		4	25	cnn_epch100	v8217	Y08WOMTSR
5	12.25883818852845	0.4545461189460101		5	25	cnn_epch100	v8217	Y08WOMTSR
6	12.23348832970246	0.4754816915374919		6	25	cnn_epch100	v8217	Y08WOMTSR
7	12.361212835823611	0.4914863151212298		7	25	cnn_epch100	v8217	Y08WOMTSR
8	12.436182256943688	0.4681807087164692		8	25	cnn_epch100	v8217	Y08WOMTSR
9	12.682561203043935	0.4378780073710532		9	25	cnn_epch100	v8217	Y08WOMTSR
0	12.026852510964982	0.5092587876520318		0	25	cnn_epch100	v8217	Y04WOMTSR
1	12.571466440998112	0.4755043721308528		1	25	cnn_epch100	v8217	Y04WOMTSR
2	12.18526547362674	0.4918450504695449		2	25	cnn_epch100	v8217	Y04WOMTSR
3	12.142937550616228	0.5130938512369037		3	25	cnn_epch100	v8217	Y04WOMTSR
4	12.690534559569134	0.44578419809560066		4	25	cnn_epch100	v8217	Y04WOMTSR
5	12.398421263914722	0.4851758320500028		5	25	cnn_epch100	v8217	Y04WOMTSR
6	12.167652032096854	0.48760207758962854		6	25	cnn_epch100	v8217	Y04WOMTSR
7	12.214567039786225	0.49722246633885586		7	25	cnn_epch100	v8217	Y04WOMTSR
8	12.38141442208169	0.46861337124667446		8	25	cnn_epch100	v8217	Y04WOMTSR
9	12.152016471433765	0.517050255434247		9	25	cnn_epch100	v8217	Y04WOMTSR
0	13.219344722125811	0.43747558904527206		0	25	cnn_epch100	v8217	Y08WOMTSL
1	13.703805327015134	0.4122186251576757		1	25	cnn_epch100	v8217	Y08WOMTSL
2	12.51953332067571	0.4637234942759838		2	25	cnn_epch100	v8217	Y08WOMTSL
3	13.33859157964628	0.45157757142816696		3	25	cnn_epch100	v8217	Y08WOMTSL
4	13.085122194966557	0.4601309219116501		4	25	cnn_epch100	v8217	Y08WOMTSL
5	13.545294423420948	0.4528634362622501		5	25	cnn_epch100	v8217	Y08WOMTSL
6	12.773849723275807	0.4580840144875065		6	25	cnn_epch100	v8217	Y08WOMTSL
7	12.698697713315951	0.4642251755748067		7	25	cnn_epch100	v8217	Y08WOMTSL
8	13.190877322663754	0.4554081625816844		8	25	cnn_epch100	v8217	Y08WOMTSL
9	13.04556959429229	0.48350022161321093		9	25	cnn_epch100	v8217	Y08WOMTSL
0	13.0670340021015	0.457651978367839		0	25	cnn_epch100	v8218	Y08WOMTSL
1	13.717035593449896	0.4336862932501075		1	25	cnn_epch100	v8218	Y08WOMTSL
2	12.322671834090208	0.4832027599272482		2	25	cnn_epch100	v8218	Y08WOMTSL
3	13.189712995361427	0.45679833082605		3	25	cnn_epch100	v8218	Y08WOMTSL
4	13.038831913878097	0.4622492313337477		4	25	cnn_epch100	v8218	Y08WOMTSL
5	13.271670328225165	0.4546068364714812		5	25	cnn_epch100	v8218	Y08WOMTSL
6	12.766598809652924	0.45445484390199375		6	25	cnn_epch100	v8218	Y08WOMTSL
7	13.06093244605578	0.4715462225244244		7	25	cnn_epch100	v8218	Y08WOMTSL
8	13.0534126856022	0.47632966267258026		8	25	cnn_epch100	v8218	Y08WOMTSL
9	13.20942025230739	0.48114398626603033		9	25	cnn_epch100	v8218	Y08WOMTSL
0	12.209656081351389	0.5903433843124354		0	25	cnn_epch100	v8218	Y04WOMTSL
1	12.04833272372468	0.5790183226116706		1	25	cnn_epch100	v8218	Y04WOMTSL
2	12.030156647552266	0.5707061971371763		2	25	cnn_epch100	v8218	Y04WOMTSL
3	11.711188334551768	0.5698525730674533		3	25	cnn_epch100	v8218	Y04WOMTSL
4	11.82939059873033	0.5802005011055525		4	25	cnn_epch100	v8218	Y04WOMTSL
5	11.450439832343127	0.5721905978460765		5	25	cnn_epch100	v8218	Y04WOMTSL
6	11.920558829950796	0.5558440588894751		6	25	cnn_epch100	v8218	Y04WOMTSL
7	12.378765947628349	0.5933697385923485		7	25	cnn_epch100	v8218	Y04WOMTSL
8	11.603959859453736	0.581886534292624		8	25	cnn_epch100	v8218	Y04WOMTSL
9	12.20723004921804	0.5213204955459182		9	25	cnn_epch100	v8218	Y04WOMTSL
0	12.4134338922161	0.4661454960593141		0	25	cnn_epch100	v8218	Y04WOMTSR
1	12.836658138755032	0.4528812370882289		1	25	cnn_epch100	v8218	Y04WOMTSR
2	12.166580972026331	0.4828685410046609		2	25	cnn_epch100	v8218	Y04WOMTSR
3	13.07077129671059	0.3929458324041236		3	25	cnn_epch100	v8218	Y04WOMTSR
4	12.70004031179688	0.4494191528539462		4	25	cnn_epch100	v8218	Y04WOMTSR
5	12.614384154575031	0.45653253473849253		5	25	cnn_epch100	v8218	Y04WOMTSR
6	12.376038343249943	0.4720184588264961		6	25	cnn_epch100	v8218	Y04WOMTSR
7	12.487851318122743	0.4544460336303956		7	25	cnn_epch100	v8218	Y04WOMTSR
8	12.72355310264621	0.43897885719690477		8	25	cnn_epch100	v8218	Y04WOMTSR
9	12.44932100729612	0.4755563842184699		9	25	cnn_epch100	v8218	Y04WOMTSR
0	11.91565666941697	0.5311848181978022		0	25	cnn_epch100	v8218	Y08WOMTSR
1	12.238496399407348	0.49602234219304137		1	25	cnn_epch100	v8218	Y08WOMTSR
2	11.85655925028328	0.5547350412559406		2	25	cnn_epch100	v8218	Y08WOMTSR
3	12.243903025271209	0.5191639433498604		3	25	cnn_epch100	v8218	Y08WOMTSR
4	11.877380565835344	0.5413720147207305		4	25	cnn_epch100	v8218	Y08WOMTSR
5	11.699185482365	0.5225764915013311		5	25	cnn_epch100	v8218	Y08WOMTSR
6	11.708131600083478	0.5632543146515079		6	25	cnn_epch100	v8218	Y08WOMTSR
7	11.830357455929173	0.5497658030795567		7	25	cnn_epch100	v8218	Y08WOMTSR
8	12.033801551631743	0.5205768669560504		8	25	cnn_epch100	v8218	Y08WOMTSR
9	11.646596117718811	0.5445006350987265		9	25	cnn_epch100	v8218	Y08WOMTSR
0	12.452959031531558	0.5676304578668109		0	25	cnn_epch100	v8219	Y04WOMTSL
1	12.30102317559626	0.5519310531463976		1	25	cnn_epch100	v8219	Y04WOMTSL
2	12.312567454587352	0.5412064617269967		2	25	cnn_epch100	v8219	Y04WOMTSL
3	12.069489595932934	0.5507920338919962		3	25	cnn_epch100	v8219	Y04WOMTSL
4	12.041026111758358	0.5593101203626295		4	25	cnn_epch100	v8219	Y04WOMTSL
5	11.705048384488087	0.5550346751049211		5	25	cnn_epch100	v8219	Y04WOMTSL
6	12.028416498122844	0.5460416279587278		6	25	cnn_epch100	v8219	Y04WOMTSL
7	12.183200993024183	0.5839957792591153		7	25	cnn_epch100	v8219	Y04WOMTSL
8	11.740415125249134	0.5693060545012402		8	25	cnn_epch100	v8219	Y04WOMTSL
9	11.853252704828678	0.5500921850732601		9	25	cnn_epch100	v8219	Y04WOMTSL
0	11.72540080537334	0.5448233571802831		0	25	cnn_epch100	v8219	Y04WOMTSR
1	12.438884098118171	0.4957312578707945		1	25	cnn_epch100	v8219	Y04WOMTSR
2	11.822851365398394	0.5215292321053299		2	25	cnn_epch100	v8219	Y04WOMTSR
3	12.094299491033812	0.5279770667002296		3	25	cnn_epch100	v8219	Y04WOMTSR
4	12.26973454149542	0.5013387871950351		4	25	cnn_epch100	v8219	Y04WOMTSR
5	12.261087032339637	0.5097348858683671		5	25	cnn_epch100	v8219	Y04WOMTSR
6	11.932676235700075	0.5154891514303046		6	25	cnn_epch100	v8219	Y04WOMTSR
7	11.989024085486315	0.5168073448137338		7	25	cnn_epch100	v8219	Y04WOMTSR
8	11.994274875439226	0.5171024408252334		8	25	cnn_epch100	v8219	Y04WOMTSR
9	11.907303003084076	0.5445692740812172		9	25	cnn_epch100	v8219	Y04WOMTSR
0	12.83334364394428	0.47580983594859744		0	25	cnn_epch100	v8219	Y08WOMTSL
1	13.11022732958018	0.48246773603105536		1	25	cnn_epch100	v8219	Y08WOMTSL
2	12.245222870701449	0.49102890599719445		2	25	cnn_epch100	v8219	Y08WOMTSL
3	13.131173270166274	0.47427012028098386		3	25	cnn_epch100	v8219	Y08WOMTSL
4	12.995454791840585	0.47048650938707254		4	25	cnn_epch100	v8219	Y08WOMTSL
5	12.664751714767151	0.492282810370781		5	25	cnn_epch100	v8219	Y08WOMTSL
6	12.632528130137947	0.4870273475842415		6	25	cnn_epch100	v8219	Y08WOMTSL
7	12.420058751840685	0.5007615940179526		7	25	cnn_epch100	v8219	Y08WOMTSL
8	12.853796094497426	0.49525521324038696		8	25	cnn_epch100	v8219	Y08WOMTSL
9	13.07764331380879	0.48569539887832763		9	25	cnn_epch100	v8219	Y08WOMTSL
0	11.959575061144347	0.5202957372205608		0	25	cnn_epch100	v8219	Y08WOMTSR
1	12.116584877319529	0.5051555679834596		1	25	cnn_epch100	v8219	Y08WOMTSR
2	11.99488774411285	0.5457648440855974		2	25	cnn_epch100	v8219	Y08WOMTSR
3	12.345630919274525	0.5126836184299527		3	25	cnn_epch100	v8219	Y08WOMTSR
4	11.963917606915777	0.5288202179993943		4	25	cnn_epch100	v8219	Y08WOMTSR
5	11.693342646031317	0.5236719942309225		5	25	cnn_epch100	v8219	Y08WOMTSR
6	11.599108722281658	0.5476259470560061		6	25	cnn_epch100	v8219	Y08WOMTSR
7	11.878059586542964	0.5474849827123526		7	25	cnn_epch100	v8219	Y08WOMTSR
8	12.09532625668015	0.5215049814860074		8	25	cnn_epch100	v8219	Y08WOMTSR
9	11.782283309742944	0.5295775742550065		9	25	cnn_epch100	v8219	Y08WOMTSR
0	12.814214045585858	0.47806635197764596		0	25	cnn_epch100	v8220	Y08WOMTSL
1	13.027654063944608	0.48782952580908484		1	25	cnn_epch100	v8220	Y08WOMTSL
2	12.18428661805488	0.5038368343861446		2	25	cnn_epch100	v8220	Y08WOMTSL
3	12.810742576079075	0.49891966342149346		3	25	cnn_epch100	v8220	Y08WOMTSL
4	12.690248870078577	0.5061678837541806		4	25	cnn_epch100	v8220	Y08WOMTSL
5	12.747039599923216	0.4871602425979784		5	25	cnn_epch100	v8220	Y08WOMTSL
6	12.549072555607228	0.4901457689395421		6	25	cnn_epch100	v8220	Y08WOMTSL
7	12.64420844729828	0.510420872551444		7	25	cnn_epch100	v8220	Y08WOMTSL
8	12.858424551755975	0.5105116390103737		8	25	cnn_epch100	v8220	Y08WOMTSL
9	12.84013691822376	0.5200023906381734		9	25	cnn_epch100	v8220	Y08WOMTSL
0	12.330546298565572	0.5671262720759325		0	25	cnn_epch100	v8220	Y04WOMTSL
1	12.434001109945372	0.5522708973978427		1	25	cnn_epch100	v8220	Y04WOMTSL
2	12.216790353979327	0.553617158219154		2	25	cnn_epch100	v8220	Y04WOMTSL
3	11.84263890858063	0.556461494946249		3	25	cnn_epch100	v8220	Y04WOMTSL
4	12.13026382392163	0.5499546996853452		4	25	cnn_epch100	v8220	Y04WOMTSL
5	11.784499592768782	0.5435911592141301		5	25	cnn_epch100	v8220	Y04WOMTSL
6	12.110732310848832	0.5339302536736291		6	25	cnn_epch100	v8220	Y04WOMTSL
7	12.244002259712458	0.5820195262906911		7	25	cnn_epch100	v8220	Y04WOMTSL
8	11.890213446941484	0.5536169929472		8	25	cnn_epch100	v8220	Y04WOMTSL
9	11.78201709178338	0.5593694006766462		9	25	cnn_epch100	v8220	Y04WOMTSL
0	12.710636308656811	0.4298019022609051		0	25	cnn_epch100	v8220	Y08WOMTSR
1	12.563801157506887	0.445859117453342		1	25	cnn_epch100	v8220	Y08WOMTSR
2	12.648004871059005	0.4607182841701945		2	25	cnn_epch100	v8220	Y08WOMTSR
3	12.911422387136607	0.41768521359498595		3	25	cnn_epch100	v8220	Y08WOMTSR
4	12.69703394713203	0.43249289849683825		4	25	cnn_epch100	v8220	Y08WOMTSR
5	12.39107877418281	0.4334732708319701		5	25	cnn_epch100	v8220	Y08WOMTSR
6	12.402273085344024	0.44638640770754234		6	25	cnn_epch100	v8220	Y08WOMTSR
7	12.71745033453684	0.4399407072707061		7	25	cnn_epch100	v8220	Y08WOMTSR
8	12.752734646434329	0.4244035128274828		8	25	cnn_epch100	v8220	Y08WOMTSR
9	12.641239630817545	0.424481670759712		9	25	cnn_epch100	v8220	Y08WOMTSR
0	12.022363371117583	0.5106799563852256		0	25	cnn_epch100	v8220	Y04WOMTSR
1	12.366365927037329	0.5047664312766241		1	25	cnn_epch100	v8220	Y04WOMTSR
2	12.155990407549211	0.49786330617308977		2	25	cnn_epch100	v8220	Y04WOMTSR
3	12.24865287575168	0.5000764722792936		3	25	cnn_epch100	v8220	Y04WOMTSR
4	12.562909569154904	0.4718365508683644		4	25	cnn_epch100	v8220	Y04WOMTSR
5	12.382073758450431	0.48896720090994394		5	25	cnn_epch100	v8220	Y04WOMTSR
6	12.120238510350545	0.4890526790313753		6	25	cnn_epch100	v8220	Y04WOMTSR
7	12.207741162624242	0.4931626697152026		7	25	cnn_epch100	v8220	Y04WOMTSR
8	12.356731187007243	0.47771315702831585		8	25	cnn_epch100	v8220	Y04WOMTSR
9	12.233649700379964	0.5155215521228929		9	25	cnn_epch100	v8220	Y04WOMTSR
0	11.83914589332048	0.5312870832702923		0	25	cnn_epch100	v8221	Y08WOMTSR
1	11.962227267453232	0.5222898415197316		1	25	cnn_epch100	v8221	Y08WOMTSR
2	11.878828948307442	0.5523904287901326		2	25	cnn_epch100	v8221	Y08WOMTSR
3	12.143756944728196	0.5190774609343352		3	25	cnn_epch100	v8221	Y08WOMTSR
4	12.033655009685663	0.5198179477299864		4	25	cnn_epch100	v8221	Y08WOMTSR
5	11.81794479023117	0.5195445383715727		5	25	cnn_epch100	v8221	Y08WOMTSR
6	11.56610008320547	0.5635020975866437		6	25	cnn_epch100	v8221	Y08WOMTSR
7	11.875443789573886	0.5480298203129297		7	25	cnn_epch100	v8221	Y08WOMTSR
8	12.164723513304294	0.5245862065509439		8	25	cnn_epch100	v8221	Y08WOMTSR
9	11.874465776570792	0.5288670561252585		9	25	cnn_epch100	v8221	Y08WOMTSR
0	12.901439422463117	0.4647792677096301		0	25	cnn_epch100	v8221	Y08WOMTSL
1	13.324544488563983	0.4662766334218993		1	25	cnn_epch100	v8221	Y08WOMTSL
2	12.359717178613792	0.48374783137292743		2	25	cnn_epch100	v8221	Y08WOMTSL
3	13.148211095131495	0.47108966586482776		3	25	cnn_epch100	v8221	Y08WOMTSL
4	12.965275312409418	0.4806646440967714		4	25	cnn_epch100	v8221	Y08WOMTSL
5	12.745301264793037	0.48265510815367446		5	25	cnn_epch100	v8221	Y08WOMTSL
6	12.59138862713558	0.4860790644121401		6	25	cnn_epch100	v8221	Y08WOMTSL
7	12.406367974122926	0.5060693303072518		7	25	cnn_epch100	v8221	Y08WOMTSL
8	12.89254982128583	0.4920612690285535		8	25	cnn_epch100	v8221	Y08WOMTSL
9	12.848666565308962	0.5069842487410281		9	25	cnn_epch100	v8221	Y08WOMTSL
0	10.92321320625106	0.6265967165637525		0	25	cnn_epch100	v8221	Y04WOMTSR
1	11.454809897760535	0.6017960977862916		1	25	cnn_epch100	v8221	Y04WOMTSR
2	11.149341672735115	0.6208920294853185		2	25	cnn_epch100	v8221	Y04WOMTSR
3	11.156266655663424	0.6138519379562686		3	25	cnn_epch100	v8221	Y04WOMTSR
4	11.401495624478985	0.5921609834988187		4	25	cnn_epch100	v8221	Y04WOMTSR
5	11.087282548021683	0.6229587518908761		5	25	cnn_epch100	v8221	Y04WOMTSR
6	11.022630602016733	0.615360473044302		6	25	cnn_epch100	v8221	Y04WOMTSR
7	10.930729873565063	0.6241186902882128		7	25	cnn_epch100	v8221	Y04WOMTSR
8	11.200896852736	0.6035168105341431		8	25	cnn_epch100	v8221	Y04WOMTSR
9	10.95945930134899	0.6338846035817122		9	25	cnn_epch100	v8221	Y04WOMTSR
0	12.521843923638366	0.5534007766588869		0	25	cnn_epch100	v8221	Y04WOMTSL
1	12.688781232244276	0.5128965537684806		1	25	cnn_epch100	v8221	Y04WOMTSL
2	12.271671176264016	0.547253792171364		2	25	cnn_epch100	v8221	Y04WOMTSL
3	12.06685320329391	0.5342464703090418		3	25	cnn_epch100	v8221	Y04WOMTSL
4	12.159603567607652	0.5512042528252878		4	25	cnn_epch100	v8221	Y04WOMTSL
5	11.980341456192804	0.5364353919667736		5	25	cnn_epch100	v8221	Y04WOMTSL
6	12.330872482362428	0.529225908228271		6	25	cnn_epch100	v8221	Y04WOMTSL
7	12.37310712243877	0.5598889524060177		7	25	cnn_epch100	v8221	Y04WOMTSL
8	11.93787360578888	0.574708178848756		8	25	cnn_epch100	v8221	Y04WOMTSL
9	11.999781067767252	0.5341238757079338		9	25	cnn_epch100	v8221	Y04WOMTSL
0	13.138357754899728	0.4429752565021495		0	25	cnn_epch100	v8222	Y08WOMTSL
1	13.238575177560554	0.4626090638345299		1	25	cnn_epch100	v8222	Y08WOMTSL
2	12.479780328814137	0.46820284974732634		2	25	cnn_epch100	v8222	Y08WOMTSL
3	13.074516454992338	0.4705123498044061		3	25	cnn_epch100	v8222	Y08WOMTSL
4	13.026203739588054	0.46692202887499096		4	25	cnn_epch100	v8222	Y08WOMTSL
5	12.743020208763143	0.48335870392157965		5	25	cnn_epch100	v8222	Y08WOMTSL
6	12.587013259052132	0.4805965615778381		6	25	cnn_epch100	v8222	Y08WOMTSL
7	12.66625402144147	0.47642355229383243		7	25	cnn_epch100	v8222	Y08WOMTSL
8	13.218344543054425	0.4745947121136951		8	25	cnn_epch100	v8222	Y08WOMTSL
9	13.269224413122766	0.47653862446007156		9	25	cnn_epch100	v8222	Y08WOMTSL
0	12.901168864754345	0.3907665911593406		0	25	cnn_epch100	v8222	Y08WOMTSR
1	12.976223052902824	0.3897371558943414		1	25	cnn_epch100	v8222	Y08WOMTSR
2	13.067463386560496	0.4068649399973198		2	25	cnn_epch100	v8222	Y08WOMTSR
3	13.08228002130237	0.3915436780814514		3	25	cnn_epch100	v8222	Y08WOMTSR
4	13.178191645966807	0.3999697104572905		4	25	cnn_epch100	v8222	Y08WOMTSR
5	12.881833322383049	0.37815046811245145		5	25	cnn_epch100	v8222	Y08WOMTSR
6	12.735934680608972	0.396161206793648		6	25	cnn_epch100	v8222	Y08WOMTSR
7	12.9086007471179	0.40896520283623305		7	25	cnn_epch100	v8222	Y08WOMTSR
8	12.872209541318192	0.4032795791475836		8	25	cnn_epch100	v8222	Y08WOMTSR
9	12.778988678045728	0.3896309969368337		9	25	cnn_epch100	v8222	Y08WOMTSR
0	12.01929511155552	0.5098768871004099		0	25	cnn_epch100	v8222	Y04WOMTSR
1	12.455452540765387	0.48679050436045834		1	25	cnn_epch100	v8222	Y04WOMTSR
2	11.975788469484485	0.5006790473499801		2	25	cnn_epch100	v8222	Y04WOMTSR
3	12.336576783165738	0.48831316846991785		3	25	cnn_epch100	v8222	Y04WOMTSR
4	12.440183539213962	0.4835434635103634		4	25	cnn_epch100	v8222	Y04WOMTSR
5	12.460868708881478	0.47616013316950523		5	25	cnn_epch100	v8222	Y04WOMTSR
6	12.233081631356953	0.4842440214560882		6	25	cnn_epch100	v8222	Y04WOMTSR
7	12.390400387418444	0.4849220178318202		7	25	cnn_epch100	v8222	Y04WOMTSR
8	12.372475539341677	0.4701737219314286		8	25	cnn_epch100	v8222	Y04WOMTSR
9	12.424052852446458	0.5000527309281437		9	25	cnn_epch100	v8222	Y04WOMTSR
0	12.06920454493316	0.5914866949758564		0	25	cnn_epch100	v8222	Y04WOMTSL
1	11.915301595973949	0.5901281716201064		1	25	cnn_epch100	v8222	Y04WOMTSL
2	11.815588237798709	0.5880566701694757		2	25	cnn_epch100	v8222	Y04WOMTSL
3	11.702800425507943	0.5786553503211543		3	25	cnn_epch100	v8222	Y04WOMTSL
4	11.74008040701566	0.5946376001974469		4	25	cnn_epch100	v8222	Y04WOMTSL
5	11.445383940607073	0.5728758961578394		5	25	cnn_epch100	v8222	Y04WOMTSL
6	11.610718043598052	0.5838189643392208		6	25	cnn_epch100	v8222	Y04WOMTSL
7	11.890785514776653	0.6049440898149644		7	25	cnn_epch100	v8222	Y04WOMTSL
8	11.355391729706383	0.6058982586701646		8	25	cnn_epch100	v8222	Y04WOMTSL
9	11.644373462193863	0.5754873157112198		9	25	cnn_epch100	v8222	Y04WOMTSL
0	13.24500995188071	0.4478156033457878		0	25	cnn_epch100	v8223	Y08WOMTSL
1	13.507207443582136	0.43957114321246993		1	25	cnn_epch100	v8223	Y08WOMTSL
2	12.332960962773065	0.47817147102573526		2	25	cnn_epch100	v8223	Y08WOMTSL
3	13.245231132821472	0.44994326249665917		3	25	cnn_epch100	v8223	Y08WOMTSL
4	13.1240874848565	0.4576820826198558		4	25	cnn_epch100	v8223	Y08WOMTSL
5	13.053791923829175	0.4514631113392576		5	25	cnn_epch100	v8223	Y08WOMTSL
6	12.791419957759524	0.4612345531431691		6	25	cnn_epch100	v8223	Y08WOMTSL
7	12.791492642627173	0.46126229869248925		7	25	cnn_epch100	v8223	Y08WOMTSL
8	12.82763151136865	0.4912797050342169		8	25	cnn_epch100	v8223	Y08WOMTSL
9	13.351215933402182	0.4642172826812579		9	25	cnn_epch100	v8223	Y08WOMTSL
0	12.626081277260056	0.5368713361854446		0	25	cnn_epch100	v8223	Y04WOMTSL
1	12.865829048300746	0.5099477318444501		1	25	cnn_epch100	v8223	Y04WOMTSL
2	12.226567225832264	0.5410890502201585		2	25	cnn_epch100	v8223	Y04WOMTSL
3	12.368007540794576	0.5168661069829833		3	25	cnn_epch100	v8223	Y04WOMTSL
4	12.424299042822748	0.5263402664315624		4	25	cnn_epch100	v8223	Y04WOMTSL
5	11.91915428126455	0.5227569999726437		5	25	cnn_epch100	v8223	Y04WOMTSL
6	12.214966359376904	0.5210653332325756		6	25	cnn_epch100	v8223	Y04WOMTSL
7	12.448816822700897	0.5585788642583079		7	25	cnn_epch100	v8223	Y04WOMTSL
8	12.033982475948408	0.5398225718081483		8	25	cnn_epch100	v8223	Y04WOMTSL
9	12.457647685523211	0.48338540969663135		9	25	cnn_epch100	v8223	Y04WOMTSL
0	12.0547012796035	0.5078892400264252		0	25	cnn_epch100	v8223	Y04WOMTSR
1	12.322673276542918	0.5019942717582271		1	25	cnn_epch100	v8223	Y04WOMTSR
2	12.13201284534036	0.5072767201191332		2	25	cnn_epch100	v8223	Y04WOMTSR
3	12.208078652992311	0.5051262926433142		3	25	cnn_epch100	v8223	Y04WOMTSR
4	12.383546253814025	0.4869606363020436		4	25	cnn_epch100	v8223	Y04WOMTSR
5	12.261743018500631	0.5011881004888907		5	25	cnn_epch100	v8223	Y04WOMTSR
6	12.016275718440216	0.504710133806614		6	25	cnn_epch100	v8223	Y04WOMTSR
7	12.22194912268228	0.492275215803847		7	25	cnn_epch100	v8223	Y04WOMTSR
8	12.315509151935208	0.4798277844672497		8	25	cnn_epch100	v8223	Y04WOMTSR
9	12.089189079335512	0.5224473094918988		9	25	cnn_epch100	v8223	Y04WOMTSR
0	12.731111605247497	0.42324831753229186		0	25	cnn_epch100	v8223	Y08WOMTSR
1	12.628876896935465	0.4355492528580826		1	25	cnn_epch100	v8223	Y08WOMTSR
2	12.77807576945833	0.44280695263880404		2	25	cnn_epch100	v8223	Y08WOMTSR
3	12.94183098485284	0.42047403488312		3	25	cnn_epch100	v8223	Y08WOMTSR
4	12.7404130493992	0.4286294429293022		4	25	cnn_epch100	v8223	Y08WOMTSR
5	12.437306415750015	0.42687307874745006		5	25	cnn_epch100	v8223	Y08WOMTSR
6	12.44470027621314	0.4424883033548652		6	25	cnn_epch100	v8223	Y08WOMTSR
7	12.600560785400909	0.4677046603840754		7	25	cnn_epch100	v8223	Y08WOMTSR
8	12.59465797873332	0.4484378969605914		8	25	cnn_epch100	v8223	Y08WOMTSR
9	12.646846708415962	0.4163425381675976		9	25	cnn_epch100	v8223	Y08WOMTSR
0	12.872927426707989	0.4683331156052468		0	25	cnn_epch100	v8224	Y08WOMTSL
1	12.970807588104966	0.49459874594736714		1	25	cnn_epch100	v8224	Y08WOMTSL
2	12.17950811175741	0.4994548312632512		2	25	cnn_epch100	v8224	Y08WOMTSL
3	12.999260097846946	0.4808480134405483		3	25	cnn_epch100	v8224	Y08WOMTSL
4	12.943244322151772	0.483505122476866		4	25	cnn_epch100	v8224	Y08WOMTSL
5	12.6751618938334	0.492341029596096		5	25	cnn_epch100	v8224	Y08WOMTSL
6	12.500255771566978	0.4924287410433129		6	25	cnn_epch100	v8224	Y08WOMTSL
7	12.41341165895778	0.5032229347043945		7	25	cnn_epch100	v8224	Y08WOMTSL
8	12.689501871223932	0.5070020315613467		8	25	cnn_epch100	v8224	Y08WOMTSL
9	13.142684742403588	0.48987198692860523		9	25	cnn_epch100	v8224	Y08WOMTSL
0	12.544656339393065	0.5763325655442764		0	25	cnn_epch100	v8224	Y04WOMTSL
1	12.144432908284378	0.5710315339444753		1	25	cnn_epch100	v8224	Y04WOMTSL
2	11.893275801009665	0.576550164631156		2	25	cnn_epch100	v8224	Y04WOMTSL
3	11.747426344450828	0.5687148718335184		3	25	cnn_epch100	v8224	Y04WOMTSL
4	12.001571893172878	0.5746389011208493		4	25	cnn_epch100	v8224	Y04WOMTSL
5	11.672245404193047	0.5609139430854485		5	25	cnn_epch100	v8224	Y04WOMTSL
6	11.976100432279477	0.5581597484433679		6	25	cnn_epch100	v8224	Y04WOMTSL
7	12.116885893615036	0.5937921514533419		7	25	cnn_epch100	v8224	Y04WOMTSL
8	11.554519720685626	0.596305828350651		8	25	cnn_epch100	v8224	Y04WOMTSL
9	11.892834239607588	0.5540670760238792		9	25	cnn_epch100	v8224	Y04WOMTSL
0	11.07162987994358	0.6291398758693859		0	25	cnn_epch100	v8224	Y04WOMTSR
1	11.564723522146222	0.5897605969370169		1	25	cnn_epch100	v8224	Y04WOMTSR
2	10.89158753629204	0.6194313171485357		2	25	cnn_epch100	v8224	Y04WOMTSR
3	11.269752216800333	0.6063214787158611		3	25	cnn_epch100	v8224	Y04WOMTSR
4	11.420353028110164	0.594624011612602		4	25	cnn_epch100	v8224	Y04WOMTSR
5	11.065163589901884	0.6241649416031319		5	25	cnn_epch100	v8224	Y04WOMTSR
6	11.307564105312425	0.6110107019718615		6	25	cnn_epch100	v8224	Y04WOMTSR
7	10.980282121294731	0.6225455666246342		7	25	cnn_epch100	v8224	Y04WOMTSR
8	11.358692853196825	0.6008203114406375		8	25	cnn_epch100	v8224	Y04WOMTSR
9	11.078159775751397	0.6262529294772893		9	25	cnn_epch100	v8224	Y04WOMTSR
0	12.76508884930844	0.4283550328796846		0	25	cnn_epch100	v8224	Y08WOMTSR
1	12.694099528338668	0.42522505760651746		1	25	cnn_epch100	v8224	Y08WOMTSR
2	12.9006569089802	0.4279252131963412		2	25	cnn_epch100	v8224	Y08WOMTSR
3	12.768619509530064	0.43350420427400754		3	25	cnn_epch100	v8224	Y08WOMTSR
4	12.75620836968295	0.42395629847268773		4	25	cnn_epch100	v8224	Y08WOMTSR
5	12.495726452569404	0.4183923135381421		5	25	cnn_epch100	v8224	Y08WOMTSR
6	12.377927799459227	0.4503364770713377		6	25	cnn_epch100	v8224	Y08WOMTSR
7	12.700295312573877	0.4400563375812184		7	25	cnn_epch100	v8224	Y08WOMTSR
8	12.66689485599857	0.44141373127832395		8	25	cnn_epch100	v8224	Y08WOMTSR
9	12.591237917816464	0.41867957755904217		9	25	cnn_epch100	v8224	Y08WOMTSR
0	12.60756872894822	0.4999095965137458		0	25	cnn_epch100	v8225	Y08WOMTSL
1	13.244697432650756	0.4951217715733562		1	25	cnn_epch100	v8225	Y08WOMTSL
2	12.120367325234392	0.5061401501680824		2	25	cnn_epch100	v8225	Y08WOMTSL
3	12.679661564002627	0.5160873934910158		3	25	cnn_epch100	v8225	Y08WOMTSL
4	12.587561927681197	0.515472153954537		4	25	cnn_epch100	v8225	Y08WOMTSL
5	12.550642556058817	0.5164560944221821		5	25	cnn_epch100	v8225	Y08WOMTSL
6	12.389020743133534	0.516676325196627		6	25	cnn_epch100	v8225	Y08WOMTSL
7	12.136739526871358	0.5321669764135153		7	25	cnn_epch100	v8225	Y08WOMTSL
8	12.62621784781633	0.5137545886088036		8	25	cnn_epch100	v8225	Y08WOMTSL
9	12.692305341253205	0.5245440114119415		9	25	cnn_epch100	v8225	Y08WOMTSL
0	12.70200506903295	0.424841023433514		0	25	cnn_epch100	v8225	Y08WOMTSR
1	12.658540922512232	0.43986538622147503		1	25	cnn_epch100	v8225	Y08WOMTSR
2	12.561159973179686	0.47227782321604184		2	25	cnn_epch100	v8225	Y08WOMTSR
3	12.824590028716427	0.428713893044691		3	25	cnn_epch100	v8225	Y08WOMTSR
4	12.552527775117902	0.4568984197744611		4	25	cnn_epch100	v8225	Y08WOMTSR
5	12.522658932181676	0.4164226642956856		5	25	cnn_epch100	v8225	Y08WOMTSR
6	12.234826297251576	0.47272473211321575		6	25	cnn_epch100	v8225	Y08WOMTSR
7	12.417662026299643	0.480523828162601		7	25	cnn_epch100	v8225	Y08WOMTSR
8	12.71745341325269	0.43196045287649454		8	25	cnn_epch100	v8225	Y08WOMTSR
9	12.536537357449063	0.43500758593450906		9	25	cnn_epch100	v8225	Y08WOMTSR
0	11.938412437747589	0.6055309829401393		0	25	cnn_epch100	v8225	Y04WOMTSL
1	11.905322271857576	0.595921370619339		1	25	cnn_epch100	v8225	Y04WOMTSL
2	11.857716213814369	0.586881710924578		2	25	cnn_epch100	v8225	Y04WOMTSL
3	11.59204267882784	0.5851298674039459		3	25	cnn_epch100	v8225	Y04WOMTSL
4	11.79328465158788	0.5833054309136543		4	25	cnn_epch100	v8225	Y04WOMTSL
5	11.49042997578464	0.5746691839611382		5	25	cnn_epch100	v8225	Y04WOMTSL
6	11.71579570095992	0.5807792670461934		6	25	cnn_epch100	v8225	Y04WOMTSL
7	11.83960445617531	0.6105485603653975		7	25	cnn_epch100	v8225	Y04WOMTSL
8	11.350449743555023	0.6084268559254871		8	25	cnn_epch100	v8225	Y04WOMTSL
9	11.875810775611653	0.5543816361857952		9	25	cnn_epch100	v8225	Y04WOMTSL
0	12.091434932671962	0.5015319198998989		0	25	cnn_epch100	v8225	Y04WOMTSR
1	12.59609992351776	0.4904471288255927		1	25	cnn_epch100	v8225	Y04WOMTSR
2	11.927063521344726	0.505587283900351		2	25	cnn_epch100	v8225	Y04WOMTSR
3	12.534832211653416	0.49302504663087193		3	25	cnn_epch100	v8225	Y04WOMTSR
4	12.424124057843272	0.48474239528310864		4	25	cnn_epch100	v8225	Y04WOMTSR
5	12.361428126155907	0.4892687263538309		5	25	cnn_epch100	v8225	Y04WOMTSR
6	12.20503084454239	0.4865602129511379		6	25	cnn_epch100	v8225	Y04WOMTSR
7	12.394518874671746	0.468052393549114		7	25	cnn_epch100	v8225	Y04WOMTSR
8	12.211900497825043	0.4895676514543825		8	25	cnn_epch100	v8225	Y04WOMTSR
9	12.362049077252031	0.5017098501488474		9	25	cnn_epch100	v8225	Y04WOMTSR
0	12.364600294200535	0.573364989185755		0	25	cnn_epch100	v8226	Y04WOMTSL
1	12.521723045553522	0.5328086816208703		1	25	cnn_epch100	v8226	Y04WOMTSL
2	12.256232084699626	0.5548444038945296		2	25	cnn_epch100	v8226	Y04WOMTSL
3	12.117593957316462	0.5467217517063903		3	25	cnn_epch100	v8226	Y04WOMTSL
4	12.379266573929051	0.5627104915130906		4	25	cnn_epch100	v8226	Y04WOMTSL
5	11.697824788421658	0.5561179583517527		5	25	cnn_epch100	v8226	Y04WOMTSL
6	12.002924970696734	0.5525170702209795		6	25	cnn_epch100	v8226	Y04WOMTSL
7	12.267586858368254	0.5855631914822333		7	25	cnn_epch100	v8226	Y04WOMTSL
8	11.7970157019118	0.570888650647776		8	25	cnn_epch100	v8226	Y04WOMTSL
9	12.21397067283708	0.5614293821658878		9	25	cnn_epch100	v8226	Y04WOMTSL
0	12.991036735817278	0.45630031814251126		0	25	cnn_epch100	v8226	Y08WOMTSL
1	13.333454482859366	0.4628231672260813		1	25	cnn_epch100	v8226	Y08WOMTSL
2	12.311805479072133	0.48381817941712274		2	25	cnn_epch100	v8226	Y08WOMTSL
3	13.189704065850382	0.4648408919960404		3	25	cnn_epch100	v8226	Y08WOMTSL
4	12.854126707770943	0.4853633416265339		4	25	cnn_epch100	v8226	Y08WOMTSL
5	12.730303835425191	0.487999722647218		5	25	cnn_epch100	v8226	Y08WOMTSL
6	12.731330009947818	0.47939677274233483		6	25	cnn_epch100	v8226	Y08WOMTSL
7	12.474506757929635	0.49626583640846805		7	25	cnn_epch100	v8226	Y08WOMTSL
8	12.97717559149807	0.48768153102752154		8	25	cnn_epch100	v8226	Y08WOMTSL
9	12.965654194320749	0.5002628063889296		9	25	cnn_epch100	v8226	Y08WOMTSL
0	12.029934754303769	0.5155300462087582		0	25	cnn_epch100	v8226	Y04WOMTSR
1	12.27753964227339	0.5077875914461706		1	25	cnn_epch100	v8226	Y04WOMTSR
2	12.07637977716239	0.5128331566650893		2	25	cnn_epch100	v8226	Y04WOMTSR
3	11.913940236229138	0.5384469480635987		3	25	cnn_epch100	v8226	Y04WOMTSR
4	12.547541087015643	0.4866584687837353		4	25	cnn_epch100	v8226	Y04WOMTSR
5	12.245892083840324	0.5036197501424527		5	25	cnn_epch100	v8226	Y04WOMTSR
6	11.904522414806792	0.515866654807779		6	25	cnn_epch100	v8226	Y04WOMTSR
7	12.018399371686856	0.5135790571220464		7	25	cnn_epch100	v8226	Y04WOMTSR
8	12.240704871432987	0.49234473131455797		8	25	cnn_epch100	v8226	Y04WOMTSR
9	11.983446599831517	0.534766274622591		9	25	cnn_epch100	v8226	Y04WOMTSR
0	12.568058231479284	0.43885329443214793		0	25	cnn_epch100	v8226	Y08WOMTSR
1	12.841416462109668	0.4557412440442579		1	25	cnn_epch100	v8226	Y08WOMTSR
2	12.814118587458218	0.45298935417266356		2	25	cnn_epch100	v8226	Y08WOMTSR
3	12.820191865010557	0.4294389893002735		3	25	cnn_epch100	v8226	Y08WOMTSR
4	12.77348785896744	0.45371226359205324		4	25	cnn_epch100	v8226	Y08WOMTSR
5	12.391758817070317	0.4309851863202474		5	25	cnn_epch100	v8226	Y08WOMTSR
6	12.356703911730168	0.458457492335588		6	25	cnn_epch100	v8226	Y08WOMTSR
7	12.53422702352076	0.46712228888509566		7	25	cnn_epch100	v8226	Y08WOMTSR
8	12.69781304974134	0.43540983880155165		8	25	cnn_epch100	v8226	Y08WOMTSR
9	12.556211909803	0.4335632069111573		9	25	cnn_epch100	v8226	Y08WOMTSR
0	12.72059797685604	0.49222313167644355		0	25	cnn_epch100	v8227	Y08WOMTSL
1	12.945332245713146	0.49977657660937913		1	25	cnn_epch100	v8227	Y08WOMTSL
2	12.153336794692857	0.5004785811755994		2	25	cnn_epch100	v8227	Y08WOMTSL
3	12.958192708344566	0.48374425869413773		3	25	cnn_epch100	v8227	Y08WOMTSL
4	12.658618940265985	0.5090704771985671		4	25	cnn_epch100	v8227	Y08WOMTSL
5	12.586889758277406	0.5008715680893114		5	25	cnn_epch100	v8227	Y08WOMTSL
6	12.437596310193817	0.49954229476404144		6	25	cnn_epch100	v8227	Y08WOMTSL
7	12.24518096149989	0.5176632389266412		7	25	cnn_epch100	v8227	Y08WOMTSL
8	12.767074148336093	0.5058299627531758		8	25	cnn_epch100	v8227	Y08WOMTSL
9	12.798526535815991	0.512143696764838		9	25	cnn_epch100	v8227	Y08WOMTSL
0	11.713345831336836	0.5476534395917603		0	25	cnn_epch100	v8227	Y04WOMTSR
1	12.37232999560669	0.5059711612543307		1	25	cnn_epch100	v8227	Y04WOMTSR
2	11.871115722117038	0.5172794379217737		2	25	cnn_epch100	v8227	Y04WOMTSR
3	12.307168109575716	0.49633502236201427		3	25	cnn_epch100	v8227	Y04WOMTSR
4	12.623520356695536	0.4896778866584779		4	25	cnn_epch100	v8227	Y04WOMTSR
5	12.294683546099517	0.5005776619432014		5	25	cnn_epch100	v8227	Y04WOMTSR
6	11.903230217979184	0.5166230147858545		6	25	cnn_epch100	v8227	Y04WOMTSR
7	12.014811645361592	0.5150590388872559		7	25	cnn_epch100	v8227	Y04WOMTSR
8	12.22939535848128	0.4963285980638663		8	25	cnn_epch100	v8227	Y04WOMTSR
9	12.009352641762929	0.5353147575645685		9	25	cnn_epch100	v8227	Y04WOMTSR
0	12.87082595504364	0.40606695236926943		0	25	cnn_epch100	v8227	Y08WOMTSR
1	12.67324385358886	0.4257944170127943		1	25	cnn_epch100	v8227	Y08WOMTSR
2	12.810856641523678	0.4415707410286809		2	25	cnn_epch100	v8227	Y08WOMTSR
3	12.807175051064752	0.42803834211863023		3	25	cnn_epch100	v8227	Y08WOMTSR
4	12.766626427105924	0.4230446833873264		4	25	cnn_epch100	v8227	Y08WOMTSR
5	12.775369879189252	0.3925431325345246		5	25	cnn_epch100	v8227	Y08WOMTSR
6	12.423807475888609	0.4442910130376372		6	25	cnn_epch100	v8227	Y08WOMTSR
7	12.743311544055723	0.4381081404875879		7	25	cnn_epch100	v8227	Y08WOMTSR
8	12.75941748680194	0.4210632205104946		8	25	cnn_epch100	v8227	Y08WOMTSR
9	12.558450379416987	0.42890503262599666		9	25	cnn_epch100	v8227	Y08WOMTSR
0	12.033089104244556	0.5995227471703615		0	25	cnn_epch100	v8227	Y04WOMTSL
1	11.881758294793189	0.5951716030942902		1	25	cnn_epch100	v8227	Y04WOMTSL
2	11.831193964305893	0.5833421494475082		2	25	cnn_epch100	v8227	Y04WOMTSL
3	11.62007917545213	0.5832500269497634		3	25	cnn_epch100	v8227	Y04WOMTSL
4	11.792341204271676	0.5853148779481968		4	25	cnn_epch100	v8227	Y04WOMTSL
5	11.373281379539522	0.5825083335021063		5	25	cnn_epch100	v8227	Y04WOMTSL
6	11.760947485969249	0.5740250999006218		6	25	cnn_epch100	v8227	Y04WOMTSL
7	11.988559176821354	0.6047650657406242		7	25	cnn_epch100	v8227	Y04WOMTSL
8	11.404610805803673	0.6017775239261066		8	25	cnn_epch100	v8227	Y04WOMTSL
9	12.23355641031789	0.5806480489255158		9	25	cnn_epch100	v8227	Y04WOMTSL
0	11.914162120713492	0.5266339446268683		0	25	cnn_epch100	v8228	Y08WOMTSR
1	12.074236801093894	0.5251954428816894		1	25	cnn_epch100	v8228	Y08WOMTSR
2	11.893777104753497	0.5570172595818303		2	25	cnn_epch100	v8228	Y08WOMTSR
3	12.074561704934922	0.5246944791223448		3	25	cnn_epch100	v8228	Y08WOMTSR
4	11.894887632245696	0.5372045594656037		4	25	cnn_epch100	v8228	Y08WOMTSR
5	11.845279491180843	0.5275098265237935		5	25	cnn_epch100	v8228	Y08WOMTSR
6	11.530487007396529	0.5673359695662255		6	25	cnn_epch100	v8228	Y08WOMTSR
7	11.71923359559432	0.5628922607620396		7	25	cnn_epch100	v8228	Y08WOMTSR
8	11.905367313557733	0.5367838810044446		8	25	cnn_epch100	v8228	Y08WOMTSR
9	11.693456187811192	0.5412466299808677		9	25	cnn_epch100	v8228	Y08WOMTSR
0	12.138987126594524	0.5995802446328994		0	25	cnn_epch100	v8228	Y04WOMTSL
1	11.871977333255137	0.593590952000206		1	25	cnn_epch100	v8228	Y04WOMTSL
2	11.799326197002031	0.5843827070214032		2	25	cnn_epch100	v8228	Y04WOMTSL
3	11.580671364261557	0.583712538611127		3	25	cnn_epch100	v8228	Y04WOMTSL
4	11.7289073887608	0.5894251950241466		4	25	cnn_epch100	v8228	Y04WOMTSL
5	11.441494824059172	0.5741607216800939		5	25	cnn_epch100	v8228	Y04WOMTSL
6	11.74570587318646	0.5737514774327284		6	25	cnn_epch100	v8228	Y04WOMTSL
7	11.84331556777208	0.610609817664687		7	25	cnn_epch100	v8228	Y04WOMTSL
8	11.436504227057355	0.607869476730426		8	25	cnn_epch100	v8228	Y04WOMTSL
9	11.833905214101742	0.5552399937032071		9	25	cnn_epch100	v8228	Y04WOMTSL
0	12.189797511653564	0.4921310337545125		0	25	cnn_epch100	v8228	Y04WOMTSR
1	12.6473081055254	0.4705809209247783		1	25	cnn_epch100	v8228	Y04WOMTSR
2	12.060650196757292	0.4898789982935665		2	25	cnn_epch100	v8228	Y04WOMTSR
3	12.459819586271806	0.4867600230518798		3	25	cnn_epch100	v8228	Y04WOMTSR
4	12.811827222487498	0.44048108631426347		4	25	cnn_epch100	v8228	Y04WOMTSR
5	12.450102519347125	0.47646250126870604		5	25	cnn_epch100	v8228	Y04WOMTSR
6	12.229511293852454	0.4781853454575461		6	25	cnn_epch100	v8228	Y04WOMTSR
7	12.373109044069	0.4699326814317104		7	25	cnn_epch100	v8228	Y04WOMTSR
8	12.32979023301924	0.4754518510431183		8	25	cnn_epch100	v8228	Y04WOMTSR
9	12.564227334199344	0.48294465081547633		9	25	cnn_epch100	v8228	Y04WOMTSR
0	12.93792251320172	0.49268193640550134		0	25	cnn_epch100	v8228	Y08WOMTSL
1	12.826539151391009	0.511325131553124		1	25	cnn_epch100	v8228	Y08WOMTSL
2	12.17347854000783	0.5130944031873991		2	25	cnn_epch100	v8228	Y08WOMTSL
3	12.821505786987736	0.5073800783851743		3	25	cnn_epch100	v8228	Y08WOMTSL
4	12.87533008439604	0.49258071561717026		4	25	cnn_epch100	v8228	Y08WOMTSL
5	12.64732658063949	0.501146746922632		5	25	cnn_epch100	v8228	Y08WOMTSL
6	12.267803015501572	0.515122115276967		6	25	cnn_epch100	v8228	Y08WOMTSL
7	12.075501451572483	0.5352309782608415		7	25	cnn_epch100	v8228	Y08WOMTSL
8	12.691484438021355	0.5269462890555588		8	25	cnn_epch100	v8228	Y08WOMTSL
9	13.07345116918171	0.515853990451103		9	25	cnn_epch100	v8228	Y08WOMTSL
0	12.623610423270282	0.5369947912010494		0	25	cnn_epch100	v8229	Y04WOMTSL
1	12.589796018106671	0.5230165661775477		1	25	cnn_epch100	v8229	Y04WOMTSL
2	12.408064939003106	0.5226076016373927		2	25	cnn_epch100	v8229	Y04WOMTSL
3	12.109110087249627	0.5327822855824252		3	25	cnn_epch100	v8229	Y04WOMTSL
4	12.404145532905323	0.5205225127703281		4	25	cnn_epch100	v8229	Y04WOMTSL
5	11.965263033717216	0.5306268823549632		5	25	cnn_epch100	v8229	Y04WOMTSL
6	12.470491504969146	0.5265570454519326		6	25	cnn_epch100	v8229	Y04WOMTSL
7	12.707515841939292	0.5400377338257104		7	25	cnn_epch100	v8229	Y04WOMTSL
8	12.081039948859862	0.5392783615449789		8	25	cnn_epch100	v8229	Y04WOMTSL
9	12.385360993795466	0.5069042042361093		9	25	cnn_epch100	v8229	Y04WOMTSL
0	11.985084105448845	0.5158382370817585		0	25	cnn_epch100	v8229	Y04WOMTSR
1	12.452062524985106	0.4945424015209989		1	25	cnn_epch100	v8229	Y04WOMTSR
2	11.965605098088384	0.5021154992134906		2	25	cnn_epch100	v8229	Y04WOMTSR
3	12.500954698982111	0.4685371683370684		3	25	cnn_epch100	v8229	Y04WOMTSR
4	12.666406445129407	0.5027653226738452		4	25	cnn_epch100	v8229	Y04WOMTSR
5	12.346554925655408	0.5073392798376267		5	25	cnn_epch100	v8229	Y04WOMTSR
6	12.005531026874031	0.5083418540624646		6	25	cnn_epch100	v8229	Y04WOMTSR
7	12.10654157260032	0.5069508967778845		7	25	cnn_epch100	v8229	Y04WOMTSR
8	12.202333002669056	0.49167270491549714		8	25	cnn_epch100	v8229	Y04WOMTSR
9	12.197639485597	0.5084689387333721		9	25	cnn_epch100	v8229	Y04WOMTSR
0	13.142439597732997	0.4323184182473133		0	25	cnn_epch100	v8229	Y08WOMTSL
1	13.308300104649064	0.45308877298453254		1	25	cnn_epch100	v8229	Y08WOMTSL
2	12.563846477145178	0.4666221559391798		2	25	cnn_epch100	v8229	Y08WOMTSL
3	13.259672365856352	0.4449075097851054		3	25	cnn_epch100	v8229	Y08WOMTSL
4	13.141423255650764	0.46502686650153124		4	25	cnn_epch100	v8229	Y08WOMTSL
5	13.107100435436893	0.46122353092633134		5	25	cnn_epch100	v8229	Y08WOMTSL
6	12.508922697843763	0.48532944934632044		6	25	cnn_epch100	v8229	Y08WOMTSL
7	12.749524167488756	0.4609778638455555		7	25	cnn_epch100	v8229	Y08WOMTSL
8	13.123193880374345	0.471083659783921		8	25	cnn_epch100	v8229	Y08WOMTSL
9	13.330706421478691	0.4530093588135738		9	25	cnn_epch100	v8229	Y08WOMTSL
0	12.627264588235771	0.43985383872468653		0	25	cnn_epch100	v8229	Y08WOMTSR
1	12.609192959239229	0.43799483136200285		1	25	cnn_epch100	v8229	Y08WOMTSR
2	12.581914243711095	0.47724074029634256		2	25	cnn_epch100	v8229	Y08WOMTSR
3	12.723059960259135	0.44079560751795976		3	25	cnn_epch100	v8229	Y08WOMTSR
4	12.622623338062953	0.44387009651722736		4	25	cnn_epch100	v8229	Y08WOMTSR
5	12.404237052189544	0.4316284545449742		5	25	cnn_epch100	v8229	Y08WOMTSR
6	12.31840729821256	0.4617874264190389		6	25	cnn_epch100	v8229	Y08WOMTSR
7	12.453344193327354	0.47310035137191403		7	25	cnn_epch100	v8229	Y08WOMTSR
8	12.567627788319774	0.4537191536393953		8	25	cnn_epch100	v8229	Y08WOMTSR
9	12.494761127544344	0.4399191013875254		9	25	cnn_epch100	v8229	Y08WOMTSR
0	12.12553421243047	0.5866473187840833		0	25	cnn_epch100	v8230	Y04WOMTSL
1	11.864173298441022	0.594864766542707		1	25	cnn_epch100	v8230	Y04WOMTSL
2	11.888652637543943	0.5824927936663641		2	25	cnn_epch100	v8230	Y04WOMTSL
3	11.604360461130094	0.5805020175028822		3	25	cnn_epch100	v8230	Y04WOMTSL
4	11.736823234266398	0.5892415935690914		4	25	cnn_epch100	v8230	Y04WOMTSL
5	11.435658232986508	0.5800080496458053		5	25	cnn_epch100	v8230	Y04WOMTSL
6	11.88856562515686	0.5816317112259075		6	25	cnn_epch100	v8230	Y04WOMTSL
7	11.855957234746905	0.6136251357029671		7	25	cnn_epch100	v8230	Y04WOMTSL
8	11.332320532592584	0.6113933588161746		8	25	cnn_epch100	v8230	Y04WOMTSL
9	12.76414908794704	0.5362529471875956		9	25	cnn_epch100	v8230	Y04WOMTSL
0	13.18861242479278	0.44683422350276136		0	25	cnn_epch100	v8230	Y08WOMTSL
1	13.572664709630674	0.41810484901383155		1	25	cnn_epch100	v8230	Y08WOMTSL
2	12.482688585424611	0.4649015149652682		2	25	cnn_epch100	v8230	Y08WOMTSL
3	13.25823635476575	0.4540096297427164		3	25	cnn_epch100	v8230	Y08WOMTSL
4	12.883260685271608	0.4801801774851373		4	25	cnn_epch100	v8230	Y08WOMTSL
5	13.125147645821416	0.4400503455437959		5	25	cnn_epch100	v8230	Y08WOMTSL
6	13.148419903365696	0.4453813812350174		6	25	cnn_epch100	v8230	Y08WOMTSL
7	12.634776183845526	0.4711666558029651		7	25	cnn_epch100	v8230	Y08WOMTSL
8	13.130547828334263	0.4517919831293795		8	25	cnn_epch100	v8230	Y08WOMTSL
9	13.081733236320908	0.48177695871311577		9	25	cnn_epch100	v8230	Y08WOMTSL
0	13.024928806359569	0.38047455273436237		0	25	cnn_epch100	v8230	Y08WOMTSR
1	13.171739353165902	0.35461416033777116		1	25	cnn_epch100	v8230	Y08WOMTSR
2	13.182307489421763	0.39884842495428036		2	25	cnn_epch100	v8230	Y08WOMTSR
3	13.100352814848302	0.38424936836868206		3	25	cnn_epch100	v8230	Y08WOMTSR
4	13.246978103625125	0.3549663590330528		4	25	cnn_epch100	v8230	Y08WOMTSR
5	12.877980486307807	0.3573390286955897		5	25	cnn_epch100	v8230	Y08WOMTSR
6	12.617720312174598	0.41609863871230673		6	25	cnn_epch100	v8230	Y08WOMTSR
7	13.204639818952684	0.38003594762564785		7	25	cnn_epch100	v8230	Y08WOMTSR
8	12.99163462964671	0.38593087574991475		8	25	cnn_epch100	v8230	Y08WOMTSR
9	12.84511088113562	0.37874810551256555		9	25	cnn_epch100	v8230	Y08WOMTSR
0	11.987779209592112	0.5161008951385274		0	25	cnn_epch100	v8230	Y04WOMTSR
1	12.42707249583703	0.5008299703787122		1	25	cnn_epch100	v8230	Y04WOMTSR
2	11.908449554456372	0.5102914071670872		2	25	cnn_epch100	v8230	Y04WOMTSR
3	12.276254448914328	0.5048180116474882		3	25	cnn_epch100	v8230	Y04WOMTSR
4	12.224983876360715	0.5035121316567214		4	25	cnn_epch100	v8230	Y04WOMTSR
5	12.550508334824691	0.4861090808390567		5	25	cnn_epch100	v8230	Y04WOMTSR
6	12.311174486692057	0.49555254667534604		6	25	cnn_epch100	v8230	Y04WOMTSR
7	12.27935019525174	0.48990754156477795		7	25	cnn_epch100	v8230	Y04WOMTSR
8	12.007697225410364	0.5152923863468207		8	25	cnn_epch100	v8230	Y04WOMTSR
9	12.10786546781775	0.5175781013535392		9	25	cnn_epch100	v8230	Y04WOMTSR
0	12.031656075444037	0.6082038910721362		0	25	cnn_epch100	v8231	Y04WOMTSL
1	11.98729562455729	0.5868112396889672		1	25	cnn_epch100	v8231	Y04WOMTSL
2	11.87440412004336	0.5885477955029594		2	25	cnn_epch100	v8231	Y04WOMTSL
3	11.82744323819885	0.584652330962107		3	25	cnn_epch100	v8231	Y04WOMTSL
4	11.55317694729468	0.6136694162807793		4	25	cnn_epch100	v8231	Y04WOMTSL
5	11.35336535328844	0.5918021960130704		5	25	cnn_epch100	v8231	Y04WOMTSL
6	11.723484705296409	0.5791466798134456		6	25	cnn_epch100	v8231	Y04WOMTSL
7	11.700925840448404	0.6248980590265774		7	25	cnn_epch100	v8231	Y04WOMTSL
8	11.55519130818912	0.6133402754326097		8	25	cnn_epch100	v8231	Y04WOMTSL
9	11.741380781571966	0.5636166813724405		9	25	cnn_epch100	v8231	Y04WOMTSL
0	12.632982383077234	0.43121998262295136		0	25	cnn_epch100	v8231	Y08WOMTSR
1	12.819361157988064	0.4316997471484511		1	25	cnn_epch100	v8231	Y08WOMTSR
2	12.655991544704342	0.46606690829942476		2	25	cnn_epch100	v8231	Y08WOMTSR
3	12.894432059297564	0.4143549282869881		3	25	cnn_epch100	v8231	Y08WOMTSR
4	12.698321594149462	0.4349526898264641		4	25	cnn_epch100	v8231	Y08WOMTSR
5	12.541378767682708	0.41289676125269476		5	25	cnn_epch100	v8231	Y08WOMTSR
6	12.354683560315433	0.45312980377962525		6	25	cnn_epch100	v8231	Y08WOMTSR
7	12.834690544814745	0.4413224663222644		7	25	cnn_epch100	v8231	Y08WOMTSR
8	12.858593649208032	0.40864661302060196		8	25	cnn_epch100	v8231	Y08WOMTSR
9	12.643944250146143	0.4290635316681817		9	25	cnn_epch100	v8231	Y08WOMTSR
0	12.06329007862096	0.5062053128969669		0	25	cnn_epch100	v8231	Y04WOMTSR
1	12.545800479307347	0.4851986550409513		1	25	cnn_epch100	v8231	Y04WOMTSR
2	12.047978046124848	0.49630900546495144		2	25	cnn_epch100	v8231	Y04WOMTSR
3	12.212134555952826	0.5072453335424184		3	25	cnn_epch100	v8231	Y04WOMTSR
4	12.542467861242006	0.4701425262570136		4	25	cnn_epch100	v8231	Y04WOMTSR
5	12.356615991991733	0.4969161152921784		5	25	cnn_epch100	v8231	Y04WOMTSR
6	12.181791459535246	0.4889698427744618		6	25	cnn_epch100	v8231	Y04WOMTSR
7	12.23583483628559	0.48521606822474866		7	25	cnn_epch100	v8231	Y04WOMTSR
8	12.183599019248572	0.49622181660736925		8	25	cnn_epch100	v8231	Y04WOMTSR
9	12.29889222551862	0.4944798329427749		9	25	cnn_epch100	v8231	Y04WOMTSR
0	13.095801746500165	0.44074776143866373		0	25	cnn_epch100	v8231	Y08WOMTSL
1	13.683574109405628	0.4363593420054959		1	25	cnn_epch100	v8231	Y08WOMTSL
2	12.453166538803057	0.46326856740838057		2	25	cnn_epch100	v8231	Y08WOMTSL
3	13.123050748576611	0.45855882860542324		3	25	cnn_epch100	v8231	Y08WOMTSL
4	13.022075713580008	0.46499526851573036		4	25	cnn_epch100	v8231	Y08WOMTSL
5	13.020007104924067	0.45333115281483105		5	25	cnn_epch100	v8231	Y08WOMTSL
6	13.437163676546833	0.47119512811834385		6	25	cnn_epch100	v8231	Y08WOMTSL
7	12.66775820874309	0.46391953586323276		7	25	cnn_epch100	v8231	Y08WOMTSL
8	13.27090792089839	0.4339412662868536		8	25	cnn_epch100	v8231	Y08WOMTSL
9	13.078925134899178	0.47966092832450435		9	25	cnn_epch100	v8231	Y08WOMTSL
0	12.172101998037066	0.584262314179457		0	25	cnn_epch100	v8232	Y04WOMTSL
1	12.13705467234604	0.5680963229435718		1	25	cnn_epch100	v8232	Y04WOMTSL
2	11.944138825420527	0.5741904796823323		2	25	cnn_epch100	v8232	Y04WOMTSL
3	11.766042077196936	0.5652402003437069		3	25	cnn_epch100	v8232	Y04WOMTSL
4	11.893880461342746	0.5732944898459167		4	25	cnn_epch100	v8232	Y04WOMTSL
5	11.58801945090977	0.5747244107373781		5	25	cnn_epch100	v8232	Y04WOMTSL
6	12.099771116861287	0.5644774443565059		6	25	cnn_epch100	v8232	Y04WOMTSL
7	12.16895940260119	0.5900063508788657		7	25	cnn_epch100	v8232	Y04WOMTSL
8	11.435560306239262	0.6013062165476688		8	25	cnn_epch100	v8232	Y04WOMTSL
9	11.855619809121483	0.5609511761430251		9	25	cnn_epch100	v8232	Y04WOMTSL
0	12.740964087897105	0.4293032747047665		0	25	cnn_epch100	v8232	Y08WOMTSR
1	12.410417357917275	0.4630227294964517		1	25	cnn_epch100	v8232	Y08WOMTSR
2	12.739129358167842	0.4698866712373886		2	25	cnn_epch100	v8232	Y08WOMTSR
3	12.785308462482922	0.43731035941307456		3	25	cnn_epch100	v8232	Y08WOMTSR
4	12.560472380001576	0.45355631045880423		4	25	cnn_epch100	v8232	Y08WOMTSR
5	12.370682664408076	0.43861485460134		5	25	cnn_epch100	v8232	Y08WOMTSR
6	12.323454165254804	0.4577852852774231		6	25	cnn_epch100	v8232	Y08WOMTSR
7	12.585511705870688	0.4600560503940446		7	25	cnn_epch100	v8232	Y08WOMTSR
8	12.634146884245284	0.4417266794350746		8	25	cnn_epch100	v8232	Y08WOMTSR
9	12.374032323284569	0.4551643299115813		9	25	cnn_epch100	v8232	Y08WOMTSR
0	12.07136173462741	0.5153629406915576		0	25	cnn_epch100	v8232	Y04WOMTSR
1	12.41441170132058	0.49391903855766406		1	25	cnn_epch100	v8232	Y04WOMTSR
2	11.914329500885389	0.5072861812404166		2	25	cnn_epch100	v8232	Y04WOMTSR
3	12.245313660127856	0.5102433629736893		3	25	cnn_epch100	v8232	Y04WOMTSR
4	12.318914868780398	0.4964732310205816		4	25	cnn_epch100	v8232	Y04WOMTSR
5	12.449822792095873	0.4893405708417555		5	25	cnn_epch100	v8232	Y04WOMTSR
6	12.162711486938118	0.4985240529730462		6	25	cnn_epch100	v8232	Y04WOMTSR
7	12.318325074722155	0.48801205938356657		7	25	cnn_epch100	v8232	Y04WOMTSR
8	12.253661960891367	0.5022088947601665		8	25	cnn_epch100	v8232	Y04WOMTSR
9	12.213968620000363	0.5139019267041177		9	25	cnn_epch100	v8232	Y04WOMTSR
0	13.104509749541275	0.4382392772771604		0	25	cnn_epch100	v8232	Y08WOMTSL
1	13.36493726913958	0.4452024453726926		1	25	cnn_epch100	v8232	Y08WOMTSL
2	12.517794878104596	0.4530014544864023		2	25	cnn_epch100	v8232	Y08WOMTSL
3	13.287500356354409	0.4450747358654221		3	25	cnn_epch100	v8232	Y08WOMTSL
4	12.937901274006638	0.4749076112068698		4	25	cnn_epch100	v8232	Y08WOMTSL
5	12.92351521762443	0.46551319608846403		5	25	cnn_epch100	v8232	Y08WOMTSL
6	12.699535856993537	0.46446985109710687		6	25	cnn_epch100	v8232	Y08WOMTSL
7	12.729083727530933	0.46378069030203006		7	25	cnn_epch100	v8232	Y08WOMTSL
8	13.241537500833148	0.4400005312027749		8	25	cnn_epch100	v8232	Y08WOMTSL
9	13.119002504560866	0.47413442478822887		9	25	cnn_epch100	v8232	Y08WOMTSL
0	12.769947179520216	0.4848624435130762		0	25	cnn_epch100	v8233	Y08WOMTSL
1	13.02176942845947	0.49593673928408316		1	25	cnn_epch100	v8233	Y08WOMTSL
2	12.167480027427084	0.4995439271253682		2	25	cnn_epch100	v8233	Y08WOMTSL
3	13.00551777211159	0.47615613792622496		3	25	cnn_epch100	v8233	Y08WOMTSL
4	12.792336153034674	0.4988555739452614		4	25	cnn_epch100	v8233	Y08WOMTSL
5	12.500653321920952	0.5123999898311261		5	25	cnn_epch100	v8233	Y08WOMTSL
6	12.669594057306078	0.4864411818647116		6	25	cnn_epch100	v8233	Y08WOMTSL
7	12.328120261121796	0.5071135175554503		7	25	cnn_epch100	v8233	Y08WOMTSL
8	12.744484950859457	0.5000535264276922		8	25	cnn_epch100	v8233	Y08WOMTSL
9	12.85280839371706	0.5086030280996178		9	25	cnn_epch100	v8233	Y08WOMTSL
0	12.51752994022663	0.4471963632744516		0	25	cnn_epch100	v8233	Y08WOMTSR
1	12.535062608453948	0.44771621952271323		1	25	cnn_epch100	v8233	Y08WOMTSR
2	12.864447502782918	0.43932356830479125		2	25	cnn_epch100	v8233	Y08WOMTSR
3	12.804781305988064	0.4316687791693072		3	25	cnn_epch100	v8233	Y08WOMTSR
4	12.658250912680238	0.456758577989929		4	25	cnn_epch100	v8233	Y08WOMTSR
5	12.498619230481085	0.4350035766780444		5	25	cnn_epch100	v8233	Y08WOMTSR
6	12.348786074527924	0.45492668730606817		6	25	cnn_epch100	v8233	Y08WOMTSR
7	12.6843702278019	0.46849060238396184		7	25	cnn_epch100	v8233	Y08WOMTSR
8	12.447955683143034	0.46573559527162506		8	25	cnn_epch100	v8233	Y08WOMTSR
9	12.370202053943606	0.4627928276324713		9	25	cnn_epch100	v8233	Y08WOMTSR
0	12.671902098339611	0.563135556582013		0	25	cnn_epch100	v8233	Y04WOMTSL
1	12.28526907027965	0.5554685320961259		1	25	cnn_epch100	v8233	Y04WOMTSL
2	11.94681414922518	0.570834820699309		2	25	cnn_epch100	v8233	Y04WOMTSL
3	12.067732538623956	0.5472601738491082		3	25	cnn_epch100	v8233	Y04WOMTSL
4	12.07418256153701	0.5628381304319722		4	25	cnn_epch100	v8233	Y04WOMTSL
5	11.639404189469362	0.5595388030600076		5	25	cnn_epch100	v8233	Y04WOMTSL
6	12.301963922226555	0.5487778249556298		6	25	cnn_epch100	v8233	Y04WOMTSL
7	12.316891852909066	0.5676943053443242		7	25	cnn_epch100	v8233	Y04WOMTSL
8	11.632464733384689	0.5806099798101473		8	25	cnn_epch100	v8233	Y04WOMTSL
9	11.900498821386073	0.5468224487103425		9	25	cnn_epch100	v8233	Y04WOMTSL
0	12.250397929731117	0.4851998352188352		0	25	cnn_epch100	v8233	Y04WOMTSR
1	12.742449468711987	0.4626484813574163		1	25	cnn_epch100	v8233	Y04WOMTSR
2	12.050516202187168	0.49184973795342096		2	25	cnn_epch100	v8233	Y04WOMTSR
3	12.37232817076587	0.4886015481519791		3	25	cnn_epch100	v8233	Y04WOMTSR
4	13.304765752611164	0.4494788881209614		4	25	cnn_epch100	v8233	Y04WOMTSR
5	12.5825255509947	0.4770145847849108		5	25	cnn_epch100	v8233	Y04WOMTSR
6	12.301643340632085	0.46778025717468674		6	25	cnn_epch100	v8233	Y04WOMTSR
7	12.376034033569615	0.47382245878492535		7	25	cnn_epch100	v8233	Y04WOMTSR
8	12.44044864973269	0.4641389474429091		8	25	cnn_epch100	v8233	Y04WOMTSR
9	12.435444353429611	0.48487070260906434		9	25	cnn_epch100	v8233	Y04WOMTSR
0	12.12728993674154	0.5100032008384414		0	25	cnn_epch100	v8234	Y04WOMTSR
1	12.486296669414878	0.48310282207882466		1	25	cnn_epch100	v8234	Y04WOMTSR
2	11.954227595056532	0.5030203805068443		2	25	cnn_epch100	v8234	Y04WOMTSR
3	12.298145993945134	0.4926480388393305		3	25	cnn_epch100	v8234	Y04WOMTSR
4	12.463581192688844	0.49036835837906495		4	25	cnn_epch100	v8234	Y04WOMTSR
5	12.511446979062724	0.4783734578877571		5	25	cnn_epch100	v8234	Y04WOMTSR
6	12.018209604088092	0.5044345452868992		6	25	cnn_epch100	v8234	Y04WOMTSR
7	12.281580044227988	0.491526303113557		7	25	cnn_epch100	v8234	Y04WOMTSR
8	12.218909019543784	0.49134161959304745		8	25	cnn_epch100	v8234	Y04WOMTSR
9	12.12386622185426	0.5194529125045073		9	25	cnn_epch100	v8234	Y04WOMTSR
0	11.929574781987188	0.5270190224726219		0	25	cnn_epch100	v8234	Y08WOMTSR
1	12.164942213038744	0.5058199907355843		1	25	cnn_epch100	v8234	Y08WOMTSR
2	11.825468818157296	0.5612499102546755		2	25	cnn_epch100	v8234	Y08WOMTSR
3	12.16507559362145	0.513517250369125		3	25	cnn_epch100	v8234	Y08WOMTSR
4	11.824770215612384	0.5479302460059416		4	25	cnn_epch100	v8234	Y08WOMTSR
5	11.671919639173518	0.5294474930027279		5	25	cnn_epch100	v8234	Y08WOMTSR
6	11.503168561663058	0.5621670107750889		6	25	cnn_epch100	v8234	Y08WOMTSR
7	11.85865860292329	0.5501413188290246		7	25	cnn_epch100	v8234	Y08WOMTSR
8	12.013879950112871	0.5313026008658329		8	25	cnn_epch100	v8234	Y08WOMTSR
9	11.812793998496543	0.5255745033308298		9	25	cnn_epch100	v8234	Y08WOMTSR
0	13.165417813497545	0.48499765866088757		0	25	cnn_epch100	v8234	Y04WOMTSL
1	12.872445545224547	0.4879532861086118		1	25	cnn_epch100	v8234	Y04WOMTSL
2	12.807100701194708	0.4880260888939321		2	25	cnn_epch100	v8234	Y04WOMTSL
3	12.623990853648758	0.46716365287793804		3	25	cnn_epch100	v8234	Y04WOMTSL
4	12.685331188191787	0.4864651771878168		4	25	cnn_epch100	v8234	Y04WOMTSL
5	12.148117009242116	0.4924158368806371		5	25	cnn_epch100	v8234	Y04WOMTSL
6	12.517910101166168	0.4917785924280974		6	25	cnn_epch100	v8234	Y04WOMTSL
7	12.936333377616211	0.4998626615186329		7	25	cnn_epch100	v8234	Y04WOMTSL
8	12.467147680394843	0.4865150509271187		8	25	cnn_epch100	v8234	Y04WOMTSL
9	12.943877743986226	0.46824023235418744		9	25	cnn_epch100	v8234	Y04WOMTSL
0	12.632093418236227	0.4956364789390621		0	25	cnn_epch100	v8234	Y08WOMTSL
1	12.922059620313297	0.5042109145334035		1	25	cnn_epch100	v8234	Y08WOMTSL
2	12.067190467640144	0.5105440063304603		2	25	cnn_epch100	v8234	Y08WOMTSL
3	13.077367068963984	0.4913267944021026		3	25	cnn_epch100	v8234	Y08WOMTSL
4	12.76589937084498	0.4997194215946944		4	25	cnn_epch100	v8234	Y08WOMTSL
5	12.70002398893144	0.4945645923586179		5	25	cnn_epch100	v8234	Y08WOMTSL
6	12.430812319630778	0.5052284790757943		6	25	cnn_epch100	v8234	Y08WOMTSL
7	12.632008479777689	0.5155634945511988		7	25	cnn_epch100	v8234	Y08WOMTSL
8	12.688298231839775	0.5117117263850328		8	25	cnn_epch100	v8234	Y08WOMTSL
9	12.841113369236528	0.5088914151111998		9	25	cnn_epch100	v8234	Y08WOMTSL
0	11.913919610652025	0.5239893324935596		0	25	cnn_epch100	v8235	Y08WOMTSR
1	11.995783083286344	0.5222900773721184		1	25	cnn_epch100	v8235	Y08WOMTSR
2	12.07367450093714	0.5596356353519467		2	25	cnn_epch100	v8235	Y08WOMTSR
3	12.023597716160667	0.5299239902784934		3	25	cnn_epch100	v8235	Y08WOMTSR
4	11.882954052499942	0.5388390279246729		4	25	cnn_epch100	v8235	Y08WOMTSR
5	11.557493368020063	0.5402953189921915		5	25	cnn_epch100	v8235	Y08WOMTSR
6	11.63484951782459	0.5571508182771733		6	25	cnn_epch100	v8235	Y08WOMTSR
7	11.777859549849936	0.5552367025499367		7	25	cnn_epch100	v8235	Y08WOMTSR
8	11.848096915603872	0.540802012259299		8	25	cnn_epch100	v8235	Y08WOMTSR
9	11.640109289468349	0.5440713407712411		9	25	cnn_epch100	v8235	Y08WOMTSR
0	12.555038347469482	0.5053919516400341		0	25	cnn_epch100	v8235	Y08WOMTSL
1	13.053176032893342	0.4884165674185621		1	25	cnn_epch100	v8235	Y08WOMTSL
2	12.107985954930674	0.5070854856324297		2	25	cnn_epch100	v8235	Y08WOMTSL
3	12.764846077949686	0.5048432960372886		3	25	cnn_epch100	v8235	Y08WOMTSL
4	13.094607338671516	0.5027070737539939		4	25	cnn_epch100	v8235	Y08WOMTSL
5	12.677095483595958	0.5003041267170861		5	25	cnn_epch100	v8235	Y08WOMTSL
6	12.39862100229844	0.5020267085245098		6	25	cnn_epch100	v8235	Y08WOMTSL
7	12.212188150598893	0.5211636016205939		7	25	cnn_epch100	v8235	Y08WOMTSL
8	12.59080865201546	0.5217745194650605		8	25	cnn_epch100	v8235	Y08WOMTSL
9	12.696409482070468	0.5244688072349204		9	25	cnn_epch100	v8235	Y08WOMTSL
0	12.171036053175378	0.496755315559867		0	25	cnn_epch100	v8235	Y04WOMTSR
1	12.755740826094176	0.4511996812240233		1	25	cnn_epch100	v8235	Y04WOMTSR
2	12.043763598497558	0.49336749465951407		2	25	cnn_epch100	v8235	Y04WOMTSR
3	12.59235289919189	0.4636235444762918		3	25	cnn_epch100	v8235	Y04WOMTSR
4	12.876785906324786	0.45146848772754716		4	25	cnn_epch100	v8235	Y04WOMTSR
5	12.797297453293474	0.4500448423012593		5	25	cnn_epch100	v8235	Y04WOMTSR
6	12.516414893988502	0.4553455503742955		6	25	cnn_epch100	v8235	Y04WOMTSR
7	12.418303037111974	0.46766850775906105		7	25	cnn_epch100	v8235	Y04WOMTSR
8	12.413015039103843	0.4635814285676517		8	25	cnn_epch100	v8235	Y04WOMTSR
9	12.4619075779182	0.49232582053267865		9	25	cnn_epch100	v8235	Y04WOMTSR
0	12.062564853500666	0.5921569987318186		0	25	cnn_epch100	v8235	Y04WOMTSL
1	12.50470094538403	0.5654144558360806		1	25	cnn_epch100	v8235	Y04WOMTSL
2	11.863856896419245	0.578518723023802		2	25	cnn_epch100	v8235	Y04WOMTSL
3	11.701331970033328	0.5744093944811426		3	25	cnn_epch100	v8235	Y04WOMTSL
4	11.788113812985811	0.5848505166759964		4	25	cnn_epch100	v8235	Y04WOMTSL
5	11.555272194930003	0.5658164428352097		5	25	cnn_epch100	v8235	Y04WOMTSL
6	11.794774984342482	0.5700010544559296		6	25	cnn_epch100	v8235	Y04WOMTSL
7	12.058701206032795	0.5895827789388915		7	25	cnn_epch100	v8235	Y04WOMTSL
8	11.38244932833262	0.6034777223156678		8	25	cnn_epch100	v8235	Y04WOMTSL
9	11.908110926835414	0.5654114014823609		9	25	cnn_epch100	v8235	Y04WOMTSL
0	12.951000590025831	0.462339577564879		0	25	cnn_epch100	v8236	Y08WOMTSL
1	13.20921592265418	0.4669208438604172		1	25	cnn_epch100	v8236	Y08WOMTSL
2	12.651791016193982	0.4687657496833409		2	25	cnn_epch100	v8236	Y08WOMTSL
3	13.202532310117274	0.4812861002771664		3	25	cnn_epch100	v8236	Y08WOMTSL
4	12.863217105790849	0.4843301726650656		4	25	cnn_epch100	v8236	Y08WOMTSL
5	12.770159418519784	0.47830034828386336		5	25	cnn_epch100	v8236	Y08WOMTSL
6	12.581057795527904	0.4809162106682244		6	25	cnn_epch100	v8236	Y08WOMTSL
7	12.457203117312709	0.4925519736038705		7	25	cnn_epch100	v8236	Y08WOMTSL
8	12.8130794758558	0.4951085651323856		8	25	cnn_epch100	v8236	Y08WOMTSL
9	12.96743729947204	0.5120057761078846		9	25	cnn_epch100	v8236	Y08WOMTSL
0	12.30551429680572	0.48365487240114147		0	25	cnn_epch100	v8236	Y04WOMTSR
1	13.227102573047745	0.4474274641577923		1	25	cnn_epch100	v8236	Y04WOMTSR
2	12.167759398498308	0.4762672710251249		2	25	cnn_epch100	v8236	Y04WOMTSR
3	12.608489028097592	0.454765003113642		3	25	cnn_epch100	v8236	Y04WOMTSR
4	12.80525641518564	0.43366834273678456		4	25	cnn_epch100	v8236	Y04WOMTSR
5	12.680458344648908	0.4669464473542671		5	25	cnn_epch100	v8236	Y04WOMTSR
6	12.273668772342356	0.47527570700029437		6	25	cnn_epch100	v8236	Y04WOMTSR
7	12.253220849993252	0.4887205266394087		7	25	cnn_epch100	v8236	Y04WOMTSR
8	12.37900351802467	0.4706603571067428		8	25	cnn_epch100	v8236	Y04WOMTSR
9	12.269383835794844	0.5024937432994236		9	25	cnn_epch100	v8236	Y04WOMTSR
0	12.651412023159216	0.43072540223581135		0	25	cnn_epch100	v8236	Y08WOMTSR
1	12.529071403874948	0.45941061505276015		1	25	cnn_epch100	v8236	Y08WOMTSR
2	12.57294003470906	0.47934114719608373		2	25	cnn_epch100	v8236	Y08WOMTSR
3	12.723141453742164	0.4387072029523453		3	25	cnn_epch100	v8236	Y08WOMTSR
4	12.627308914638704	0.44644414117984066		4	25	cnn_epch100	v8236	Y08WOMTSR
5	12.348384565004713	0.4375632954234949		5	25	cnn_epch100	v8236	Y08WOMTSR
6	12.187359277327811	0.49301953142965566		6	25	cnn_epch100	v8236	Y08WOMTSR
7	12.57260989398875	0.4727745746526111		7	25	cnn_epch100	v8236	Y08WOMTSR
8	12.545285950887145	0.45680621446088787		8	25	cnn_epch100	v8236	Y08WOMTSR
9	12.397693865066415	0.44998111548233094		9	25	cnn_epch100	v8236	Y08WOMTSR
0	12.85125722258388	0.5143173076668178		0	25	cnn_epch100	v8236	Y04WOMTSL
1	12.931655068012294	0.4820661553378672		1	25	cnn_epch100	v8236	Y04WOMTSL
2	12.473671852647405	0.5161164438975339		2	25	cnn_epch100	v8236	Y04WOMTSL
3	12.236213014996675	0.5191315830760165		3	25	cnn_epch100	v8236	Y04WOMTSL
4	12.59323786524093	0.5078175841479958		4	25	cnn_epch100	v8236	Y04WOMTSL
5	12.097667362551624	0.5054309155069225		5	25	cnn_epch100	v8236	Y04WOMTSL
6	12.343718770874885	0.515978182608626		6	25	cnn_epch100	v8236	Y04WOMTSL
7	12.653307985886434	0.5322004237428123		7	25	cnn_epch100	v8236	Y04WOMTSL
8	12.168806642425674	0.5250084768850755		8	25	cnn_epch100	v8236	Y04WOMTSL
9	12.134228614786002	0.5264592516904408		9	25	cnn_epch100	v8236	Y04WOMTSL
0	12.887990315658753	0.40410342528753435		0	25	cnn_epch100	v8237	Y08WOMTSR
1	12.66095451459773	0.428642972648463		1	25	cnn_epch100	v8237	Y08WOMTSR
2	13.042319038409987	0.42235893399136576		2	25	cnn_epch100	v8237	Y08WOMTSR
3	13.022575832130851	0.4086840655528306		3	25	cnn_epch100	v8237	Y08WOMTSR
4	12.793478345290538	0.41977855554309346		4	25	cnn_epch100	v8237	Y08WOMTSR
5	12.61269839000786	0.4007601183176593		5	25	cnn_epch100	v8237	Y08WOMTSR
6	12.529956451340611	0.42935901020080247		6	25	cnn_epch100	v8237	Y08WOMTSR
7	12.784050509761732	0.43803741956727577		7	25	cnn_epch100	v8237	Y08WOMTSR
8	12.760988833590218	0.43152588067766856		8	25	cnn_epch100	v8237	Y08WOMTSR
9	12.7644010597451	0.4004652932264956		9	25	cnn_epch100	v8237	Y08WOMTSR
0	12.321370627205166	0.5676361870363803		0	25	cnn_epch100	v8237	Y04WOMTSL
1	12.091603478760716	0.5734801412439473		1	25	cnn_epch100	v8237	Y04WOMTSL
2	12.04357380808939	0.5621881315650874		2	25	cnn_epch100	v8237	Y04WOMTSL
3	11.8322112683503	0.5571169731536282		3	25	cnn_epch100	v8237	Y04WOMTSL
4	12.143660828416513	0.5662805941070107		4	25	cnn_epch100	v8237	Y04WOMTSL
5	11.56941758850554	0.5623416628469438		5	25	cnn_epch100	v8237	Y04WOMTSL
6	11.88083149167101	0.5583840603774473		6	25	cnn_epch100	v8237	Y04WOMTSL
7	12.512509735038368	0.5913382953766447		7	25	cnn_epch100	v8237	Y04WOMTSL
8	11.740665161652098	0.5687852621428942		8	25	cnn_epch100	v8237	Y04WOMTSL
9	12.00789290383814	0.5596768712915086		9	25	cnn_epch100	v8237	Y04WOMTSL
0	12.924378240922003	0.4700325122128668		0	25	cnn_epch100	v8237	Y08WOMTSL
1	13.278828007260737	0.45975924869284573		1	25	cnn_epch100	v8237	Y08WOMTSL
2	12.827490737635497	0.47616831725518977		2	25	cnn_epch100	v8237	Y08WOMTSL
3	12.940724505655316	0.4929196511309765		3	25	cnn_epch100	v8237	Y08WOMTSL
4	12.796189734289742	0.4961722405215779		4	25	cnn_epch100	v8237	Y08WOMTSL
5	12.899978836659043	0.4626946370167814		5	25	cnn_epch100	v8237	Y08WOMTSL
6	12.693362599175536	0.4863726287623666		6	25	cnn_epch100	v8237	Y08WOMTSL
7	12.537782700056308	0.4877902590255497		7	25	cnn_epch100	v8237	Y08WOMTSL
8	12.972864419790916	0.47950680590384825		8	25	cnn_epch100	v8237	Y08WOMTSL
9	12.855613042669429	0.5104241555058923		9	25	cnn_epch100	v8237	Y08WOMTSL
0	11.178091440628783	0.6195056966804041		0	25	cnn_epch100	v8237	Y04WOMTSR
1	11.483741359159124	0.5919065227428544		1	25	cnn_epch100	v8237	Y04WOMTSR
2	10.81740405297947	0.6231195428432724		2	25	cnn_epch100	v8237	Y04WOMTSR
3	11.357296169644322	0.6012460400672276		3	25	cnn_epch100	v8237	Y04WOMTSR
4	11.37606922110142	0.6042806962772247		4	25	cnn_epch100	v8237	Y04WOMTSR
5	11.25796230491015	0.6202873701981914		5	25	cnn_epch100	v8237	Y04WOMTSR
6	11.14570050582985	0.6096857079739179		6	25	cnn_epch100	v8237	Y04WOMTSR
7	11.032446117560053	0.6202130140792866		7	25	cnn_epch100	v8237	Y04WOMTSR
8	11.256089536971286	0.5970620798757885		8	25	cnn_epch100	v8237	Y04WOMTSR
9	11.190760971132354	0.6135984269482281		9	25	cnn_epch100	v8237	Y04WOMTSR
0	11.85588682410403	0.5292984283201053		0	25	cnn_epch100	v8238	Y04WOMTSR
1	12.408634337782855	0.49219561909054754		1	25	cnn_epch100	v8238	Y04WOMTSR
2	11.870029357120044	0.5221943784270677		2	25	cnn_epch100	v8238	Y04WOMTSR
3	11.970930838624426	0.5314976806717479		3	25	cnn_epch100	v8238	Y04WOMTSR
4	12.394597451389815	0.4848538297348035		4	25	cnn_epch100	v8238	Y04WOMTSR
5	12.186084850869388	0.5145252183098984		5	25	cnn_epch100	v8238	Y04WOMTSR
6	11.87063275297259	0.526149074242999		6	25	cnn_epch100	v8238	Y04WOMTSR
7	11.866669698781648	0.5331333162930298		7	25	cnn_epch100	v8238	Y04WOMTSR
8	12.041873188625638	0.5104445868600362		8	25	cnn_epch100	v8238	Y04WOMTSR
9	12.006298905068602	0.5293254061466294		9	25	cnn_epch100	v8238	Y04WOMTSR
0	12.985334708719222	0.3975082105999524		0	25	cnn_epch100	v8238	Y08WOMTSR
1	12.639056365176684	0.43203334835752244		1	25	cnn_epch100	v8238	Y08WOMTSR
2	12.893219846412924	0.43005780022764784		2	25	cnn_epch100	v8238	Y08WOMTSR
3	12.918695588677986	0.4110387281137397		3	25	cnn_epch100	v8238	Y08WOMTSR
4	12.751023655254995	0.42707596522462693		4	25	cnn_epch100	v8238	Y08WOMTSR
5	12.569548164485468	0.40439542315387156		5	25	cnn_epch100	v8238	Y08WOMTSR
6	12.47043201779076	0.4402944561713988		6	25	cnn_epch100	v8238	Y08WOMTSR
7	12.659350876336086	0.45036009284678397		7	25	cnn_epch100	v8238	Y08WOMTSR
8	12.710630694903797	0.4467478709594757		8	25	cnn_epch100	v8238	Y08WOMTSR
9	12.679431982211655	0.4068436711409974		9	25	cnn_epch100	v8238	Y08WOMTSR
0	12.68184172890984	0.538811347417139		0	25	cnn_epch100	v8238	Y04WOMTSL
1	12.710765794470852	0.5112250309570637		1	25	cnn_epch100	v8238	Y04WOMTSL
2	12.33160123427996	0.5364923123210826		2	25	cnn_epch100	v8238	Y04WOMTSL
3	12.050148051262974	0.5422675090502921		3	25	cnn_epch100	v8238	Y04WOMTSL
4	12.241649646607842	0.5387424875343165		4	25	cnn_epch100	v8238	Y04WOMTSL
5	11.953060830996488	0.5211467143148042		5	25	cnn_epch100	v8238	Y04WOMTSL
6	12.17661695382632	0.5339183253579346		6	25	cnn_epch100	v8238	Y04WOMTSL
7	12.495040596523308	0.5496533803233353		7	25	cnn_epch100	v8238	Y04WOMTSL
8	11.94809648915848	0.550927152793197		8	25	cnn_epch100	v8238	Y04WOMTSL
9	12.097373683500162	0.5250294511580447		9	25	cnn_epch100	v8238	Y04WOMTSL
0	12.664985844807909	0.492287006451799		0	25	cnn_epch100	v8238	Y08WOMTSL
1	13.107170568822418	0.4830423374469142		1	25	cnn_epch100	v8238	Y08WOMTSL
2	12.2849264412656	0.49952817032905716		2	25	cnn_epch100	v8238	Y08WOMTSL
3	12.765914219420097	0.5050696358321534		3	25	cnn_epch100	v8238	Y08WOMTSL
4	12.548127275233844	0.5199534708118466		4	25	cnn_epch100	v8238	Y08WOMTSL
5	12.589798233037277	0.5036661223230495		5	25	cnn_epch100	v8238	Y08WOMTSL
6	12.28017147923516	0.5162177042936332		6	25	cnn_epch100	v8238	Y08WOMTSL
7	12.199609823220806	0.522661195019944		7	25	cnn_epch100	v8238	Y08WOMTSL
8	12.679302787252729	0.5094392845023439		8	25	cnn_epch100	v8238	Y08WOMTSL
9	12.82048863435511	0.519270764833021		9	25	cnn_epch100	v8238	Y08WOMTSL
0	12.36499017372378	0.4790307850256086		0	25	cnn_epch100	v8239	Y04WOMTSR
1	12.46149729207762	0.4966364099815455		1	25	cnn_epch100	v8239	Y04WOMTSR
2	12.152366558657048	0.505268714162516		2	25	cnn_epch100	v8239	Y04WOMTSR
3	12.331897789712936	0.493399376346677		3	25	cnn_epch100	v8239	Y04WOMTSR
4	12.687337108020468	0.46110374907625407		4	25	cnn_epch100	v8239	Y04WOMTSR
5	12.403833431993542	0.48668739365503766		5	25	cnn_epch100	v8239	Y04WOMTSR
6	12.22828792838732	0.4907333539947589		6	25	cnn_epch100	v8239	Y04WOMTSR
7	12.25481027738109	0.4872147524127998		7	25	cnn_epch100	v8239	Y04WOMTSR
8	12.215930764069396	0.49177941647894663		8	25	cnn_epch100	v8239	Y04WOMTSR
9	12.371672223351062	0.4934480380744588		9	25	cnn_epch100	v8239	Y04WOMTSR
0	12.170713984892668	0.5828867764056315		0	25	cnn_epch100	v8239	Y04WOMTSL
1	12.142429535687954	0.5679572712978028		1	25	cnn_epch100	v8239	Y04WOMTSL
2	11.837524244872228	0.5831912583669064		2	25	cnn_epch100	v8239	Y04WOMTSL
3	11.717803140071467	0.570927979406248		3	25	cnn_epch100	v8239	Y04WOMTSL
4	11.756894912494907	0.589789533904447		4	25	cnn_epch100	v8239	Y04WOMTSL
5	11.533000587557634	0.569036282393361		5	25	cnn_epch100	v8239	Y04WOMTSL
6	11.86932330233723	0.561786134470853		6	25	cnn_epch100	v8239	Y04WOMTSL
7	11.953187220063672	0.6028602746651771		7	25	cnn_epch100	v8239	Y04WOMTSL
8	11.543908326683834	0.605656191659366		8	25	cnn_epch100	v8239	Y04WOMTSL
9	11.919418822683864	0.5653315623923398		9	25	cnn_epch100	v8239	Y04WOMTSL
0	12.729276220022008	0.42287734747576955		0	25	cnn_epch100	v8239	Y08WOMTSR
1	12.672985933491333	0.4389336963864461		1	25	cnn_epch100	v8239	Y08WOMTSR
2	12.848815121047911	0.43627617553695497		2	25	cnn_epch100	v8239	Y08WOMTSR
3	12.87141186157547	0.4182135989600458		3	25	cnn_epch100	v8239	Y08WOMTSR
4	12.738093166935732	0.43124686301508847		4	25	cnn_epch100	v8239	Y08WOMTSR
5	12.535198538790436	0.414257790581375		5	25	cnn_epch100	v8239	Y08WOMTSR
6	12.461004388550553	0.44515651597723593		6	25	cnn_epch100	v8239	Y08WOMTSR
7	12.878002482834969	0.4494327505035742		7	25	cnn_epch100	v8239	Y08WOMTSR
8	12.786849159243586	0.43270778528302845		8	25	cnn_epch100	v8239	Y08WOMTSR
9	12.52672473726286	0.42891478055058646		9	25	cnn_epch100	v8239	Y08WOMTSR
0	12.669921228252932	0.49036579404813135		0	25	cnn_epch100	v8239	Y08WOMTSL
1	13.103653957881573	0.47991907686077107		1	25	cnn_epch100	v8239	Y08WOMTSL
2	12.278281110924798	0.5070892224960161		2	25	cnn_epch100	v8239	Y08WOMTSL
3	12.890896415393122	0.49187952608130686		3	25	cnn_epch100	v8239	Y08WOMTSL
4	12.915590281959837	0.48762470068705926		4	25	cnn_epch100	v8239	Y08WOMTSL
5	12.792132506528796	0.47784214642068		5	25	cnn_epch100	v8239	Y08WOMTSL
6	12.530962185588288	0.48806958590976857		6	25	cnn_epch100	v8239	Y08WOMTSL
7	12.410105289557803	0.5007983678889255		7	25	cnn_epch100	v8239	Y08WOMTSL
8	12.748018330158985	0.5018853586490193		8	25	cnn_epch100	v8239	Y08WOMTSL
9	12.713040342390272	0.5233925623948035		9	25	cnn_epch100	v8239	Y08WOMTSL
0	12.759367365398589	0.4925595266920969		0	25	cnn_epch100	v8240	Y08WOMTSL
1	12.93889197534679	0.5020005166701008		1	25	cnn_epch100	v8240	Y08WOMTSL
2	12.058573535692334	0.5203444303242247		2	25	cnn_epch100	v8240	Y08WOMTSL
3	12.996556682504048	0.5068582030023622		3	25	cnn_epch100	v8240	Y08WOMTSL
4	12.710333599361132	0.5127595526997227		4	25	cnn_epch100	v8240	Y08WOMTSL
5	12.576953159393751	0.5109255354546981		5	25	cnn_epch100	v8240	Y08WOMTSL
6	12.367194518100176	0.5158731089784621		6	25	cnn_epch100	v8240	Y08WOMTSL
7	12.186136745213068	0.5253876089824698		7	25	cnn_epch100	v8240	Y08WOMTSL
8	12.654284104554025	0.5174643183336939		8	25	cnn_epch100	v8240	Y08WOMTSL
9	12.795532231154462	0.525486983365666		9	25	cnn_epch100	v8240	Y08WOMTSL
0	11.868207863962366	0.6162537860864326		0	25	cnn_epch100	v8240	Y04WOMTSL
1	11.816030304247205	0.5993012602994509		1	25	cnn_epch100	v8240	Y04WOMTSL
2	11.730271722429952	0.5946915226196313		2	25	cnn_epch100	v8240	Y04WOMTSL
3	11.484848360235931	0.5920429543115959		3	25	cnn_epch100	v8240	Y04WOMTSL
4	11.520403883393552	0.6151090553625007		4	25	cnn_epch100	v8240	Y04WOMTSL
5	11.300914057035024	0.5884305778070446		5	25	cnn_epch100	v8240	Y04WOMTSL
6	11.542292102713638	0.5933517168268001		6	25	cnn_epch100	v8240	Y04WOMTSL
7	11.74421660641889	0.624854978846507		7	25	cnn_epch100	v8240	Y04WOMTSL
8	11.251627554162257	0.6182701790305248		8	25	cnn_epch100	v8240	Y04WOMTSL
9	11.407764432125187	0.5962818648019603		9	25	cnn_epch100	v8240	Y04WOMTSL
0	11.964158970338952	0.5165752858435166		0	25	cnn_epch100	v8240	Y04WOMTSR
1	12.576716322359877	0.47469821954854674		1	25	cnn_epch100	v8240	Y04WOMTSR
2	11.977280743186489	0.5073547449358498		2	25	cnn_epch100	v8240	Y04WOMTSR
3	12.165634439498804	0.5101122864228216		3	25	cnn_epch100	v8240	Y04WOMTSR
4	12.581003167821876	0.4672487995226123		4	25	cnn_epch100	v8240	Y04WOMTSR
5	12.262142515854276	0.5057421946785384		5	25	cnn_epch100	v8240	Y04WOMTSR
6	12.146876953922709	0.49409965344447593		6	25	cnn_epch100	v8240	Y04WOMTSR
7	12.014238937580828	0.5137279907561881		7	25	cnn_epch100	v8240	Y04WOMTSR
8	12.020004097446543	0.5148662490050872		8	25	cnn_epch100	v8240	Y04WOMTSR
9	12.10700234885804	0.5192463626816709		9	25	cnn_epch100	v8240	Y04WOMTSR
0	12.838305480035698	0.4087452073828547		0	25	cnn_epch100	v8240	Y08WOMTSR
1	12.901840180975622	0.3997442254769573		1	25	cnn_epch100	v8240	Y08WOMTSR
2	12.91445778860159	0.42434721449399726		2	25	cnn_epch100	v8240	Y08WOMTSR
3	13.010768697730082	0.40100331069883344		3	25	cnn_epch100	v8240	Y08WOMTSR
4	12.955059959195305	0.39808877320788716		4	25	cnn_epch100	v8240	Y08WOMTSR
5	12.80651817112371	0.3765082518421094		5	25	cnn_epch100	v8240	Y08WOMTSR
6	12.579266780786828	0.4322796351053148		6	25	cnn_epch100	v8240	Y08WOMTSR
7	12.942220412416386	0.40649148141967956		7	25	cnn_epch100	v8240	Y08WOMTSR
8	12.932781772250484	0.3960494571720048		8	25	cnn_epch100	v8240	Y08WOMTSR
9	12.951794122270307	0.3755837980459571		9	25	cnn_epch100	v8240	Y08WOMTSR
0	12.916024823305824	0.46553562665154663		0	25	cnn_epch100	v8241	Y08WOMTSL
1	13.017183949015193	0.4886832368454735		1	25	cnn_epch100	v8241	Y08WOMTSL
2	12.331323239771033	0.4933460769032708		2	25	cnn_epch100	v8241	Y08WOMTSL
3	13.028371607809552	0.47779672118282746		3	25	cnn_epch100	v8241	Y08WOMTSL
4	12.799249868346305	0.4972229718827153		4	25	cnn_epch100	v8241	Y08WOMTSL
5	12.854586285112743	0.4886226577267415		5	25	cnn_epch100	v8241	Y08WOMTSL
6	12.47119658951178	0.4967451479050745		6	25	cnn_epch100	v8241	Y08WOMTSL
7	12.461917095157718	0.49799129777457585		7	25	cnn_epch100	v8241	Y08WOMTSL
8	12.754699359305055	0.5021682650726332		8	25	cnn_epch100	v8241	Y08WOMTSL
9	13.036779151931212	0.4977765328525889		9	25	cnn_epch100	v8241	Y08WOMTSL
0	10.897723250435476	0.6349051069831539		0	25	cnn_epch100	v8241	Y04WOMTSR
1	11.486111428318033	0.6023396358742759		1	25	cnn_epch100	v8241	Y04WOMTSR
2	10.88545123201536	0.6185235321764141		2	25	cnn_epch100	v8241	Y04WOMTSR
3	11.271546027716916	0.6033254028405619		3	25	cnn_epch100	v8241	Y04WOMTSR
4	11.506662301159476	0.5969468629870637		4	25	cnn_epch100	v8241	Y04WOMTSR
5	11.215352286113855	0.6225649213193295		5	25	cnn_epch100	v8241	Y04WOMTSR
6	11.059968072239307	0.613563786617413		6	25	cnn_epch100	v8241	Y04WOMTSR
7	10.929146515449284	0.6235083861687102		7	25	cnn_epch100	v8241	Y04WOMTSR
8	11.889822148090008	0.5974265115551116		8	25	cnn_epch100	v8241	Y04WOMTSR
9	11.20403250245514	0.6217781477138559		9	25	cnn_epch100	v8241	Y04WOMTSR
0	12.990866288158331	0.3897490551985239		0	25	cnn_epch100	v8241	Y08WOMTSR
1	12.69980067954272	0.4403806732829133		1	25	cnn_epch100	v8241	Y08WOMTSR
2	12.837250277617084	0.4418470901806413		2	25	cnn_epch100	v8241	Y08WOMTSR
3	12.969829511313897	0.4156607658581431		3	25	cnn_epch100	v8241	Y08WOMTSR
4	12.799909267140633	0.42561029075473067		4	25	cnn_epch100	v8241	Y08WOMTSR
5	12.569468673853423	0.4103279904479236		5	25	cnn_epch100	v8241	Y08WOMTSR
6	12.2844525645696	0.4673497408598272		6	25	cnn_epch100	v8241	Y08WOMTSR
7	12.757485170775311	0.4332611311513818		7	25	cnn_epch100	v8241	Y08WOMTSR
8	12.611566731588493	0.44479385467323085		8	25	cnn_epch100	v8241	Y08WOMTSR
9	12.427710385622296	0.4434680299198479		9	25	cnn_epch100	v8241	Y08WOMTSR
0	12.280802155122846	0.5740777788461465		0	25	cnn_epch100	v8241	Y04WOMTSL
1	12.145699685124717	0.567432261704838		1	25	cnn_epch100	v8241	Y04WOMTSL
2	11.977252970223695	0.5728715991608503		2	25	cnn_epch100	v8241	Y04WOMTSL
3	11.88155796075042	0.5619488286224797		3	25	cnn_epch100	v8241	Y04WOMTSL
4	11.931258236775118	0.5749390796980273		4	25	cnn_epch100	v8241	Y04WOMTSL
5	11.641204813828995	0.5501437442165551		5	25	cnn_epch100	v8241	Y04WOMTSL
6	11.988739817610105	0.5494006350658647		6	25	cnn_epch100	v8241	Y04WOMTSL
7	12.278705792217911	0.5759491542032475		7	25	cnn_epch100	v8241	Y04WOMTSL
8	11.71034201540408	0.5850652531143877		8	25	cnn_epch100	v8241	Y04WOMTSL
9	11.715202467601298	0.5669385746219373		9	25	cnn_epch100	v8241	Y04WOMTSL
0	12.35866168482029	0.5641474046142145		0	25	cnn_epch100	v8242	Y04WOMTSL
1	12.262881340835468	0.5675165813654383		1	25	cnn_epch100	v8242	Y04WOMTSL
2	12.013879522591894	0.5660952115766192		2	25	cnn_epch100	v8242	Y04WOMTSL
3	11.92529471850322	0.5522048553067873		3	25	cnn_epch100	v8242	Y04WOMTSL
4	12.040884404121476	0.5647442633702285		4	25	cnn_epch100	v8242	Y04WOMTSL
5	11.75687525812595	0.5540787501084586		5	25	cnn_epch100	v8242	Y04WOMTSL
6	11.88936002123145	0.5564080421104609		6	25	cnn_epch100	v8242	Y04WOMTSL
7	12.169655014362558	0.5800208566368315		7	25	cnn_epch100	v8242	Y04WOMTSL
8	12.02081425917261	0.5549674382882495		8	25	cnn_epch100	v8242	Y04WOMTSL
9	11.914005922437635	0.5530114884609896		9	25	cnn_epch100	v8242	Y04WOMTSL
0	12.956223283924462	0.3889224588339488		0	25	cnn_epch100	v8242	Y08WOMTSR
1	12.67427784392736	0.43693594834475397		1	25	cnn_epch100	v8242	Y08WOMTSR
2	12.939952951149518	0.4388793210958777		2	25	cnn_epch100	v8242	Y08WOMTSR
3	13.143617263317216	0.41777083081767324		3	25	cnn_epch100	v8242	Y08WOMTSR
4	12.855888208775962	0.4223377237856076		4	25	cnn_epch100	v8242	Y08WOMTSR
5	12.60874158841926	0.41826403514846194		5	25	cnn_epch100	v8242	Y08WOMTSR
6	12.44666401141849	0.45963817956255615		6	25	cnn_epch100	v8242	Y08WOMTSR
7	12.821762427242009	0.4310949739702726		7	25	cnn_epch100	v8242	Y08WOMTSR
8	12.704077255277824	0.4299758592778696		8	25	cnn_epch100	v8242	Y08WOMTSR
9	12.458627454487118	0.4446910907890983		9	25	cnn_epch100	v8242	Y08WOMTSR
0	13.12191203621368	0.42996760456753963		0	25	cnn_epch100	v8242	Y08WOMTSL
1	13.707260840676506	0.4055461966416679		1	25	cnn_epch100	v8242	Y08WOMTSL
2	12.688352449739584	0.4412469421776408		2	25	cnn_epch100	v8242	Y08WOMTSL
3	13.458453990516436	0.4253781408814943		3	25	cnn_epch100	v8242	Y08WOMTSL
4	13.225996307577892	0.4359982671547904		4	25	cnn_epch100	v8242	Y08WOMTSL
5	13.186436916229152	0.43159659146924406		5	25	cnn_epch100	v8242	Y08WOMTSL
6	13.207261541952514	0.435087853261157		6	25	cnn_epch100	v8242	Y08WOMTSL
7	13.008433774669708	0.4421132671845901		7	25	cnn_epch100	v8242	Y08WOMTSL
8	13.189670301466109	0.4460329327857014		8	25	cnn_epch100	v8242	Y08WOMTSL
9	13.45352448084861	0.4602978395907924		9	25	cnn_epch100	v8242	Y08WOMTSL
0	11.922757014903192	0.5221634263996495		0	25	cnn_epch100	v8242	Y04WOMTSR
1	12.461127719140787	0.49449598108051174		1	25	cnn_epch100	v8242	Y04WOMTSR
2	11.89560207773353	0.5119460541969916		2	25	cnn_epch100	v8242	Y04WOMTSR
3	12.113867598772067	0.5165298601173511		3	25	cnn_epch100	v8242	Y04WOMTSR
4	12.817568533239667	0.46091787393661093		4	25	cnn_epch100	v8242	Y04WOMTSR
5	12.26681702409592	0.5019104575662126		5	25	cnn_epch100	v8242	Y04WOMTSR
6	12.022550856407598	0.5024673345547017		6	25	cnn_epch100	v8242	Y04WOMTSR
7	12.116128044197248	0.5107475930326426		7	25	cnn_epch100	v8242	Y04WOMTSR
8	12.154739588616682	0.5015245329734876		8	25	cnn_epch100	v8242	Y04WOMTSR
9	12.139685353350009	0.5142821218611284		9	25	cnn_epch100	v8242	Y04WOMTSR
0	13.13096393851002	0.4890138703514484		0	25	cnn_epch100	v8243	Y08WOMTSL
1	12.891322152843374	0.5061693883670112		1	25	cnn_epch100	v8243	Y08WOMTSL
2	12.07638346694138	0.5117702709706785		2	25	cnn_epch100	v8243	Y08WOMTSL
3	12.811718988086229	0.5022756882641793		3	25	cnn_epch100	v8243	Y08WOMTSL
4	12.720927101143038	0.5052974208025605		4	25	cnn_epch100	v8243	Y08WOMTSL
5	13.158166301187782	0.4884458244880436		5	25	cnn_epch100	v8243	Y08WOMTSL
6	12.513273810636896	0.500344338320875		6	25	cnn_epch100	v8243	Y08WOMTSL
7	12.540366533560634	0.5006512996068391		7	25	cnn_epch100	v8243	Y08WOMTSL
8	12.651818078855005	0.5121519157558903		8	25	cnn_epch100	v8243	Y08WOMTSL
9	12.788253522595369	0.5133912820104178		9	25	cnn_epch100	v8243	Y08WOMTSL
0	12.710615034397629	0.4261569856526674		0	25	cnn_epch100	v8243	Y08WOMTSR
1	12.667296977633786	0.441645906833741		1	25	cnn_epch100	v8243	Y08WOMTSR
2	12.597715982901947	0.4705098552992262		2	25	cnn_epch100	v8243	Y08WOMTSR
3	12.918373987302385	0.4255763494655859		3	25	cnn_epch100	v8243	Y08WOMTSR
4	12.923187273157756	0.4423254458116703		4	25	cnn_epch100	v8243	Y08WOMTSR
5	12.41318241935444	0.43136251207971005		5	25	cnn_epch100	v8243	Y08WOMTSR
6	12.222841035419757	0.47315637269305405		6	25	cnn_epch100	v8243	Y08WOMTSR
7	12.881922138724464	0.43046850102170053		7	25	cnn_epch100	v8243	Y08WOMTSR
8	12.63337603037831	0.4411893393523788		8	25	cnn_epch100	v8243	Y08WOMTSR
9	12.410180469657735	0.4468623978412066		9	25	cnn_epch100	v8243	Y08WOMTSR
0	12.52317086326452	0.5560925659048913		0	25	cnn_epch100	v8243	Y04WOMTSL
1	12.386971845371804	0.549410524856526		1	25	cnn_epch100	v8243	Y04WOMTSL
2	12.129489798057296	0.5515565908637651		2	25	cnn_epch100	v8243	Y04WOMTSL
3	12.03071924413022	0.5357157528624165		3	25	cnn_epch100	v8243	Y04WOMTSL
4	12.184306430286318	0.5459059672866742		4	25	cnn_epch100	v8243	Y04WOMTSL
5	11.99198721902626	0.5467539739038759		5	25	cnn_epch100	v8243	Y04WOMTSL
6	12.116838121671307	0.5321395393134316		6	25	cnn_epch100	v8243	Y04WOMTSL
7	12.717766638464028	0.5690539596544689		7	25	cnn_epch100	v8243	Y04WOMTSL
8	11.844073130591765	0.5635480363891971		8	25	cnn_epch100	v8243	Y04WOMTSL
9	11.914055491279171	0.5498106352854656		9	25	cnn_epch100	v8243	Y04WOMTSL
0	10.94504765109414	0.6253628838735839		0	25	cnn_epch100	v8243	Y04WOMTSR
1	11.321466869442723	0.6091435756047191		1	25	cnn_epch100	v8243	Y04WOMTSR
2	10.944810522068169	0.6213496509741195		2	25	cnn_epch100	v8243	Y04WOMTSR
3	11.53050044586599	0.599419543883124		3	25	cnn_epch100	v8243	Y04WOMTSR
4	11.38268034778647	0.5978074764383258		4	25	cnn_epch100	v8243	Y04WOMTSR
5	11.086525475872056	0.6247870249604356		5	25	cnn_epch100	v8243	Y04WOMTSR
6	10.954819838968255	0.6163835310584461		6	25	cnn_epch100	v8243	Y04WOMTSR
7	11.22830678046655	0.6259150254442465		7	25	cnn_epch100	v8243	Y04WOMTSR
8	11.223247522550384	0.6017962087877279		8	25	cnn_epch100	v8243	Y04WOMTSR
9	11.10086231843974	0.6214223033925577		9	25	cnn_epch100	v8243	Y04WOMTSR
0	12.03224313478157	0.5982324321291317		0	25	cnn_epch100	v8244	Y04WOMTSL
1	12.06914814329144	0.5771148030211861		1	25	cnn_epch100	v8244	Y04WOMTSL
2	11.850606484512578	0.5810013127818581		2	25	cnn_epch100	v8244	Y04WOMTSL
3	11.608575051040107	0.5835930273294117		3	25	cnn_epch100	v8244	Y04WOMTSL
4	11.813604788383715	0.5864008418331075		4	25	cnn_epch100	v8244	Y04WOMTSL
5	11.413819384214946	0.5779252521268983		5	25	cnn_epch100	v8244	Y04WOMTSL
6	11.740576794641266	0.5723020256141804		6	25	cnn_epch100	v8244	Y04WOMTSL
7	12.146054270025695	0.5921610290226755		7	25	cnn_epch100	v8244	Y04WOMTSL
8	11.570830137814266	0.5873726057278401		8	25	cnn_epch100	v8244	Y04WOMTSL
9	11.675584973896886	0.5692424955378779		9	25	cnn_epch100	v8244	Y04WOMTSL
0	12.692306752327736	0.4298779441139164		0	25	cnn_epch100	v8244	Y08WOMTSR
1	12.66255584388974	0.429470184612411		1	25	cnn_epch100	v8244	Y08WOMTSR
2	12.80145150178525	0.443609952594675		2	25	cnn_epch100	v8244	Y08WOMTSR
3	12.804347892108416	0.43015474485765787		3	25	cnn_epch100	v8244	Y08WOMTSR
4	12.82762017627957	0.42390895428461334		4	25	cnn_epch100	v8244	Y08WOMTSR
5	12.48405441638788	0.4210133988258085		5	25	cnn_epch100	v8244	Y08WOMTSR
6	12.341693115717185	0.45840702524145027		6	25	cnn_epch100	v8244	Y08WOMTSR
7	12.51957581697446	0.46650909080567077		7	25	cnn_epch100	v8244	Y08WOMTSR
8	12.625002013969016	0.4416078797419993		8	25	cnn_epch100	v8244	Y08WOMTSR
9	12.59576146759455	0.4323689016533962		9	25	cnn_epch100	v8244	Y08WOMTSR
0	12.089463134661644	0.5024721302399783		0	25	cnn_epch100	v8244	Y04WOMTSR
1	12.725477867863694	0.44938511597138914		1	25	cnn_epch100	v8244	Y04WOMTSR
2	12.172324021592637	0.4776199076786591		2	25	cnn_epch100	v8244	Y04WOMTSR
3	12.78298700310419	0.4361882734903299		3	25	cnn_epch100	v8244	Y04WOMTSR
4	12.716110740448595	0.4399780626148261		4	25	cnn_epch100	v8244	Y04WOMTSR
5	12.53701253830257	0.469218113129312		5	25	cnn_epch100	v8244	Y04WOMTSR
6	12.416482323194908	0.4489110162908067		6	25	cnn_epch100	v8244	Y04WOMTSR
7	12.797244913392657	0.45365912999540275		7	25	cnn_epch100	v8244	Y04WOMTSR
8	12.455494778054971	0.45801774705083037		8	25	cnn_epch100	v8244	Y04WOMTSR
9	12.375737655731422	0.4887871503271205		9	25	cnn_epch100	v8244	Y04WOMTSR
0	13.043640810985083	0.45576054741786953		0	25	cnn_epch100	v8244	Y08WOMTSL
1	13.2829132156558	0.460915274255556		1	25	cnn_epch100	v8244	Y08WOMTSL
2	12.54815135387818	0.46739244969423754		2	25	cnn_epch100	v8244	Y08WOMTSL
3	12.975149354800118	0.47941238037259126		3	25	cnn_epch100	v8244	Y08WOMTSL
4	12.970721975604189	0.47317592751665194		4	25	cnn_epch100	v8244	Y08WOMTSL
5	12.889645311156688	0.4695756965537054		5	25	cnn_epch100	v8244	Y08WOMTSL
6	12.571356640112809	0.4894673173131324		6	25	cnn_epch100	v8244	Y08WOMTSL
7	12.428421020447136	0.49498521519108446		7	25	cnn_epch100	v8244	Y08WOMTSL
8	12.86518781821901	0.4871141245347014		8	25	cnn_epch100	v8244	Y08WOMTSL
9	13.04138296538088	0.4908944116189334		9	25	cnn_epch100	v8244	Y08WOMTSL
0	13.013456876995065	0.4622218906147754		0	25	cnn_epch100	v8245	Y08WOMTSL
1	13.311150180667452	0.45590278396413064		1	25	cnn_epch100	v8245	Y08WOMTSL
2	12.336749154355628	0.4776505291212288		2	25	cnn_epch100	v8245	Y08WOMTSL
3	12.934349479663211	0.48330626247052133		3	25	cnn_epch100	v8245	Y08WOMTSL
4	12.86840033543928	0.4824316313732104		4	25	cnn_epch100	v8245	Y08WOMTSL
5	12.723782380106178	0.4917281021093882		5	25	cnn_epch100	v8245	Y08WOMTSL
6	12.6733453308775	0.49813589350211324		6	25	cnn_epch100	v8245	Y08WOMTSL
7	12.944391746648462	0.47752960550404283		7	25	cnn_epch100	v8245	Y08WOMTSL
8	13.070947475081155	0.46185222681281285		8	25	cnn_epch100	v8245	Y08WOMTSL
9	13.038767170866596	0.49409536835424944		9	25	cnn_epch100	v8245	Y08WOMTSL
0	12.9296087818315	0.4134525885552992		0	25	cnn_epch100	v8245	Y08WOMTSR
1	12.682835572376105	0.43023034090210455		1	25	cnn_epch100	v8245	Y08WOMTSR
2	12.731531408713172	0.4510620620112028		2	25	cnn_epch100	v8245	Y08WOMTSR
3	12.826166803672308	0.43453088782491545		3	25	cnn_epch100	v8245	Y08WOMTSR
4	12.630190086752853	0.44397056083308944		4	25	cnn_epch100	v8245	Y08WOMTSR
5	12.42893222117197	0.4340354721052659		5	25	cnn_epch100	v8245	Y08WOMTSR
6	12.24075062891792	0.46907210706480507		6	25	cnn_epch100	v8245	Y08WOMTSR
7	12.466958449838955	0.4715818926276722		7	25	cnn_epch100	v8245	Y08WOMTSR
8	12.559141144494784	0.4511401539743731		8	25	cnn_epch100	v8245	Y08WOMTSR
9	12.797461906149142	0.42798891166375763		9	25	cnn_epch100	v8245	Y08WOMTSR
0	11.981095564013115	0.5999318054108929		0	25	cnn_epch100	v8245	Y04WOMTSL
1	11.776850159175968	0.6017986320126789		1	25	cnn_epch100	v8245	Y04WOMTSL
2	11.71195274638125	0.594745890962527		2	25	cnn_epch100	v8245	Y04WOMTSL
3	11.564560694604634	0.5853897646420338		3	25	cnn_epch100	v8245	Y04WOMTSL
4	11.888638525700843	0.5990103026574248		4	25	cnn_epch100	v8245	Y04WOMTSL
5	11.37717787831611	0.5797914076560283		5	25	cnn_epch100	v8245	Y04WOMTSL
6	11.679853406967355	0.582771644907575		6	25	cnn_epch100	v8245	Y04WOMTSL
7	12.343630746219366	0.610644640712785		7	25	cnn_epch100	v8245	Y04WOMTSL
8	11.215510260253916	0.6204860953886611		8	25	cnn_epch100	v8245	Y04WOMTSL
9	11.6691039730264	0.5803346923490669		9	25	cnn_epch100	v8245	Y04WOMTSL
0	11.02510091339678	0.6157903720867518		0	25	cnn_epch100	v8245	Y04WOMTSR
1	11.446304311518066	0.5995640328408961		1	25	cnn_epch100	v8245	Y04WOMTSR
2	10.879029197508814	0.6222231156662001		2	25	cnn_epch100	v8245	Y04WOMTSR
3	12.73376342075083	0.5419532689811568		3	25	cnn_epch100	v8245	Y04WOMTSR
4	11.519921766748016	0.5820336786265451		4	25	cnn_epch100	v8245	Y04WOMTSR
5	11.279519576467251	0.6175443246642016		5	25	cnn_epch100	v8245	Y04WOMTSR
6	10.987980902722397	0.613416043286222		6	25	cnn_epch100	v8245	Y04WOMTSR
7	11.067653271208014	0.6157748750139171		7	25	cnn_epch100	v8245	Y04WOMTSR
8	11.356914381622849	0.5922711796548445		8	25	cnn_epch100	v8245	Y04WOMTSR
9	11.185701481070666	0.6225988360135021		9	25	cnn_epch100	v8245	Y04WOMTSR
0	12.76935980556266	0.4778335744780701		0	25	cnn_epch100	v8246	Y08WOMTSL
1	13.210810828049718	0.46996346738386646		1	25	cnn_epch100	v8246	Y08WOMTSL
2	12.264892366408173	0.49555480634952465		2	25	cnn_epch100	v8246	Y08WOMTSL
3	13.187881455312176	0.47827565479894985		3	25	cnn_epch100	v8246	Y08WOMTSL
4	12.850777845221351	0.4884995778964673		4	25	cnn_epch100	v8246	Y08WOMTSL
5	13.180495218816027	0.4833945545950702		5	25	cnn_epch100	v8246	Y08WOMTSL
6	12.627621057004587	0.4802949424961017		6	25	cnn_epch100	v8246	Y08WOMTSL
7	12.610640465038598	0.49769711109325393		7	25	cnn_epch100	v8246	Y08WOMTSL
8	12.882032814203695	0.5159027375442586		8	25	cnn_epch100	v8246	Y08WOMTSL
9	12.870867989253329	0.5034733598962772		9	25	cnn_epch100	v8246	Y08WOMTSL
0	12.026211421476145	0.5089615461138517		0	25	cnn_epch100	v8246	Y04WOMTSR
1	12.439001686953103	0.4911642457314739		1	25	cnn_epch100	v8246	Y04WOMTSR
2	11.921804128035204	0.508569990180199		2	25	cnn_epch100	v8246	Y04WOMTSR
3	12.396038351880678	0.48489159710982666		3	25	cnn_epch100	v8246	Y04WOMTSR
4	12.564797212281697	0.4706764226152527		4	25	cnn_epch100	v8246	Y04WOMTSR
5	12.422163335855911	0.4830080325004304		5	25	cnn_epch100	v8246	Y04WOMTSR
6	12.221481079216472	0.49597840147382205		6	25	cnn_epch100	v8246	Y04WOMTSR
7	12.33221730117414	0.48179900447383417		7	25	cnn_epch100	v8246	Y04WOMTSR
8	12.37991616508934	0.47870945101120227		8	25	cnn_epch100	v8246	Y04WOMTSR
9	12.156522310861838	0.5177478085903294		9	25	cnn_epch100	v8246	Y04WOMTSR
0	12.304146612675089	0.5773253616197419		0	25	cnn_epch100	v8246	Y04WOMTSL
1	12.047906512373643	0.5791169209102305		1	25	cnn_epch100	v8246	Y04WOMTSL
2	11.955196867078628	0.5706951717749106		2	25	cnn_epch100	v8246	Y04WOMTSL
3	11.779285496285764	0.5675809094677813		3	25	cnn_epch100	v8246	Y04WOMTSL
4	11.901391101137628	0.5759549138485653		4	25	cnn_epch100	v8246	Y04WOMTSL
5	11.708435863889658	0.5534094447528723		5	25	cnn_epch100	v8246	Y04WOMTSL
6	12.090340781242864	0.5525844468059784		6	25	cnn_epch100	v8246	Y04WOMTSL
7	12.057756844341156	0.5906355224814712		7	25	cnn_epch100	v8246	Y04WOMTSL
8	11.56996703411779	0.5923643014910098		8	25	cnn_epch100	v8246	Y04WOMTSL
9	12.379905702503518	0.547474096987662		9	25	cnn_epch100	v8246	Y04WOMTSL
0	12.759278818908676	0.42176841764537365		0	25	cnn_epch100	v8246	Y08WOMTSR
1	12.503391756625629	0.4502982586836684		1	25	cnn_epch100	v8246	Y08WOMTSR
2	12.786916791027087	0.471750810117368		2	25	cnn_epch100	v8246	Y08WOMTSR
3	12.934557322686732	0.41898992586149264		3	25	cnn_epch100	v8246	Y08WOMTSR
4	12.634801507618803	0.4450703953111867		4	25	cnn_epch100	v8246	Y08WOMTSR
5	12.490180133448913	0.41584589589603477		5	25	cnn_epch100	v8246	Y08WOMTSR
6	12.332578417979246	0.45899010708359134		6	25	cnn_epch100	v8246	Y08WOMTSR
7	12.580838441342069	0.45571648823230043		7	25	cnn_epch100	v8246	Y08WOMTSR
8	12.773348130391923	0.42346846725081083		8	25	cnn_epch100	v8246	Y08WOMTSR
9	12.732265032998551	0.4099469803459126		9	25	cnn_epch100	v8246	Y08WOMTSR
0	11.87867783447803	0.5301794003973156		0	25	cnn_epch100	v8247	Y08WOMTSR
1	12.189856276945918	0.5210967656907929		1	25	cnn_epch100	v8247	Y08WOMTSR
2	11.991455736974707	0.5596850236026609		2	25	cnn_epch100	v8247	Y08WOMTSR
3	12.155889943185464	0.5132984057594914		3	25	cnn_epch100	v8247	Y08WOMTSR
4	11.77158800618743	0.5495357150757898		4	25	cnn_epch100	v8247	Y08WOMTSR
5	11.716447618962482	0.5221868769182529		5	25	cnn_epch100	v8247	Y08WOMTSR
6	11.462331559071014	0.5637410388106538		6	25	cnn_epch100	v8247	Y08WOMTSR
7	11.787621306289132	0.561576933004564		7	25	cnn_epch100	v8247	Y08WOMTSR
8	11.971726959117325	0.5347135125654716		8	25	cnn_epch100	v8247	Y08WOMTSR
9	11.789810208149111	0.5258908213380812		9	25	cnn_epch100	v8247	Y08WOMTSR
0	12.339660652361172	0.5953856899197114		0	25	cnn_epch100	v8247	Y04WOMTSL
1	11.951223056890209	0.5878829784857401		1	25	cnn_epch100	v8247	Y04WOMTSL
2	11.977996894033316	0.5768573773228889		2	25	cnn_epch100	v8247	Y04WOMTSL
3	11.63951779420512	0.5770506106145906		3	25	cnn_epch100	v8247	Y04WOMTSL
4	11.629782704222572	0.5991026749398416		4	25	cnn_epch100	v8247	Y04WOMTSL
5	11.34302741504514	0.5823014031096787		5	25	cnn_epch100	v8247	Y04WOMTSL
6	11.752523844883608	0.5711321348702554		6	25	cnn_epch100	v8247	Y04WOMTSL
7	12.172867816273168	0.6008926219919227		7	25	cnn_epch100	v8247	Y04WOMTSL
8	11.463043604117386	0.6113523726589579		8	25	cnn_epch100	v8247	Y04WOMTSL
9	11.840206702254193	0.5708762746058613		9	25	cnn_epch100	v8247	Y04WOMTSL
0	13.066880543676186	0.44305341395584064		0	25	cnn_epch100	v8247	Y08WOMTSL
1	13.524970983989016	0.42696669872816917		1	25	cnn_epch100	v8247	Y08WOMTSL
2	12.456499329794203	0.4634438841542666		2	25	cnn_epch100	v8247	Y08WOMTSL
3	13.264239536109462	0.45875734921035743		3	25	cnn_epch100	v8247	Y08WOMTSL
4	13.067199802792084	0.4683379813590888		4	25	cnn_epch100	v8247	Y08WOMTSL
5	13.106721377197657	0.44827040506280713		5	25	cnn_epch100	v8247	Y08WOMTSL
6	12.869620671755838	0.4486878544637992		6	25	cnn_epch100	v8247	Y08WOMTSL
7	12.625124945794118	0.4731764786907984		7	25	cnn_epch100	v8247	Y08WOMTSL
8	13.011947369312471	0.47314055880801503		8	25	cnn_epch100	v8247	Y08WOMTSL
9	13.0689013569249	0.4839942633378038		9	25	cnn_epch100	v8247	Y08WOMTSL
0	12.108786456025044	0.4994715254853953		0	25	cnn_epch100	v8247	Y04WOMTSR
1	12.487007530712042	0.49595566662625445		1	25	cnn_epch100	v8247	Y04WOMTSR
2	11.84263917687088	0.5161166083107527		2	25	cnn_epch100	v8247	Y04WOMTSR
3	12.130653895699991	0.5196986998420834		3	25	cnn_epch100	v8247	Y04WOMTSR
4	12.557139637762836	0.48665345808172383		4	25	cnn_epch100	v8247	Y04WOMTSR
5	12.364074738867696	0.49596331532269106		5	25	cnn_epch100	v8247	Y04WOMTSR
6	12.038180083833923	0.5069908052221849		6	25	cnn_epch100	v8247	Y04WOMTSR
7	12.118574598434186	0.5060861393268857		7	25	cnn_epch100	v8247	Y04WOMTSR
8	12.150973150060816	0.5013132302172473		8	25	cnn_epch100	v8247	Y04WOMTSR
9	12.137595893245408	0.5174768715004134		9	25	cnn_epch100	v8247	Y04WOMTSR
0	10.853967277457684	0.6301831886185032		0	25	cnn_epch100	v8248	Y04WOMTSR
1	11.336188995127886	0.6075926732934991		1	25	cnn_epch100	v8248	Y04WOMTSR
2	11.079641801378902	0.6104300291952034		2	25	cnn_epch100	v8248	Y04WOMTSR
3	11.536524191841483	0.6073013827340755		3	25	cnn_epch100	v8248	Y04WOMTSR
4	11.446370685215395	0.5884905613511526		4	25	cnn_epch100	v8248	Y04WOMTSR
5	11.16288501619952	0.6295609992313519		5	25	cnn_epch100	v8248	Y04WOMTSR
6	10.99214861353082	0.6140421653579164		6	25	cnn_epch100	v8248	Y04WOMTSR
7	11.016876292011718	0.6167632534989602		7	25	cnn_epch100	v8248	Y04WOMTSR
8	11.212750473107882	0.6059550743116723		8	25	cnn_epch100	v8248	Y04WOMTSR
9	11.157911907115308	0.6191605394085571		9	25	cnn_epch100	v8248	Y04WOMTSR
0	13.331133141673646	0.41588285303355355		0	25	cnn_epch100	v8248	Y08WOMTSL
1	13.639736324065128	0.421751084513424		1	25	cnn_epch100	v8248	Y08WOMTSL
2	12.647929527753233	0.44185727966040306		2	25	cnn_epch100	v8248	Y08WOMTSL
3	13.49636780790308	0.43733930776607227		3	25	cnn_epch100	v8248	Y08WOMTSL
4	13.18136692523087	0.4469464546438387		4	25	cnn_epch100	v8248	Y08WOMTSL
5	13.131587555425275	0.4344974402301276		5	25	cnn_epch100	v8248	Y08WOMTSL
6	12.650517003663778	0.47175106868449296		6	25	cnn_epch100	v8248	Y08WOMTSL
7	12.79983815816105	0.4471499762112712		7	25	cnn_epch100	v8248	Y08WOMTSL
8	13.139903322821205	0.4525394984869948		8	25	cnn_epch100	v8248	Y08WOMTSL
9	13.28322835925013	0.458466522563379		9	25	cnn_epch100	v8248	Y08WOMTSL
0	11.878001243448658	0.5297625476596775		0	25	cnn_epch100	v8248	Y08WOMTSR
1	11.975591468883096	0.524167168877562		1	25	cnn_epch100	v8248	Y08WOMTSR
2	11.843025278089971	0.5585021008309162		2	25	cnn_epch100	v8248	Y08WOMTSR
3	12.140804533288016	0.5170246625272155		3	25	cnn_epch100	v8248	Y08WOMTSR
4	11.97683114078515	0.5461006183248743		4	25	cnn_epch100	v8248	Y08WOMTSR
5	11.721328916693848	0.5250133917886055		5	25	cnn_epch100	v8248	Y08WOMTSR
6	11.549301308422622	0.5531225196114076		6	25	cnn_epch100	v8248	Y08WOMTSR
7	11.746203693509198	0.5574731711157902		7	25	cnn_epch100	v8248	Y08WOMTSR
8	11.826596520903813	0.5415174384992678		8	25	cnn_epch100	v8248	Y08WOMTSR
9	11.67454370889301	0.5390150306943371		9	25	cnn_epch100	v8248	Y08WOMTSR
0	12.831990801958144	0.5316737447397167		0	25	cnn_epch100	v8248	Y04WOMTSL
1	12.481269107683588	0.5331862384395013		1	25	cnn_epch100	v8248	Y04WOMTSL
2	12.257829412806515	0.5412286295146908		2	25	cnn_epch100	v8248	Y04WOMTSL
3	12.185126936563051	0.5249955193934789		3	25	cnn_epch100	v8248	Y04WOMTSL
4	12.260789526972596	0.5361073864757353		4	25	cnn_epch100	v8248	Y04WOMTSL
5	12.033894050100756	0.5130168434001644		5	25	cnn_epch100	v8248	Y04WOMTSL
6	12.236579755990226	0.5240375755828413		6	25	cnn_epch100	v8248	Y04WOMTSL
7	12.538015716800292	0.5487712613415696		7	25	cnn_epch100	v8248	Y04WOMTSL
8	11.86660982504588	0.5570869718950151		8	25	cnn_epch100	v8248	Y04WOMTSL
9	12.654999571078068	0.4836974904475416		9	25	cnn_epch100	v8248	Y04WOMTSL
0	12.910822745615269	0.3984824677413957		0	25	cnn_epch100	v8249	Y08WOMTSR
1	12.807444710193376	0.4213257244415433		1	25	cnn_epch100	v8249	Y08WOMTSR
2	12.758176279656473	0.4458156637016626		2	25	cnn_epch100	v8249	Y08WOMTSR
3	12.883429079177526	0.41798029308850554		3	25	cnn_epch100	v8249	Y08WOMTSR
4	13.11559405051319	0.42577065228115424		4	25	cnn_epch100	v8249	Y08WOMTSR
5	12.7628688149558	0.4117645248219837		5	25	cnn_epch100	v8249	Y08WOMTSR
6	12.55531277835845	0.4333779784520324		6	25	cnn_epch100	v8249	Y08WOMTSR
7	12.50912404094945	0.47074733250886014		7	25	cnn_epch100	v8249	Y08WOMTSR
8	12.785210287804809	0.41984938946755324		8	25	cnn_epch100	v8249	Y08WOMTSR
9	12.613755290401633	0.4201767077063427		9	25	cnn_epch100	v8249	Y08WOMTSR
0	12.719217731823752	0.4861389774206472		0	25	cnn_epch100	v8249	Y08WOMTSL
1	13.05842811462727	0.48348815974192233		1	25	cnn_epch100	v8249	Y08WOMTSL
2	12.350451728484702	0.484916287566944		2	25	cnn_epch100	v8249	Y08WOMTSL
3	12.878125598949842	0.4922688230165336		3	25	cnn_epch100	v8249	Y08WOMTSL
4	12.7484177319199	0.49921748610914496		4	25	cnn_epch100	v8249	Y08WOMTSL
5	12.775705500208325	0.49717667093782336		5	25	cnn_epch100	v8249	Y08WOMTSL
6	12.568161772702846	0.49874193295571906		6	25	cnn_epch100	v8249	Y08WOMTSL
7	12.368407787188133	0.5042357539746709		7	25	cnn_epch100	v8249	Y08WOMTSL
8	12.905040376922305	0.48357817314740936		8	25	cnn_epch100	v8249	Y08WOMTSL
9	12.903012926312009	0.5057989252110633		9	25	cnn_epch100	v8249	Y08WOMTSL
0	12.293115972741925	0.5776177465296924		0	25	cnn_epch100	v8249	Y04WOMTSL
1	12.249533022213775	0.5590665972086816		1	25	cnn_epch100	v8249	Y04WOMTSL
2	12.193977224598475	0.5542148050953667		2	25	cnn_epch100	v8249	Y04WOMTSL
3	11.96271993931297	0.5531400475088039		3	25	cnn_epch100	v8249	Y04WOMTSL
4	11.971239841368066	0.5672578766284937		4	25	cnn_epch100	v8249	Y04WOMTSL
5	11.855820605120876	0.5428308787478644		5	25	cnn_epch100	v8249	Y04WOMTSL
6	12.05950497018519	0.5464107885049979		6	25	cnn_epch100	v8249	Y04WOMTSL
7	12.26380819218874	0.5781690327981596		7	25	cnn_epch100	v8249	Y04WOMTSL
8	11.62245613744285	0.5823739938923566		8	25	cnn_epch100	v8249	Y04WOMTSL
9	11.863596126869412	0.5527976703896752		9	25	cnn_epch100	v8249	Y04WOMTSL
0	12.835725586783234	0.4184446146004892		0	25	cnn_epch100	v8249	Y04WOMTSR
1	12.729668800702164	0.4592356360991818		1	25	cnn_epch100	v8249	Y04WOMTSR
2	12.268878087276878	0.4729606562864395		2	25	cnn_epch100	v8249	Y04WOMTSR
3	12.52377383362826	0.4636143435812676		3	25	cnn_epch100	v8249	Y04WOMTSR
4	12.898322860320134	0.42787389525137437		4	25	cnn_epch100	v8249	Y04WOMTSR
5	12.726713009558292	0.44767468008315153		5	25	cnn_epch100	v8249	Y04WOMTSR
6	12.323255263282498	0.4620748353964296		6	25	cnn_epch100	v8249	Y04WOMTSR
7	12.48935370579645	0.4549748149013759		7	25	cnn_epch100	v8249	Y04WOMTSR
8	12.5554805023564	0.4456169545585763		8	25	cnn_epch100	v8249	Y04WOMTSR
9	12.582955453829776	0.47195589898284745		9	25	cnn_epch100	v8249	Y04WOMTSR
0	12.562027096544895	0.5541427044730072		0	25	cnn_epch100	v8250	Y04WOMTSL
1	12.4627392544656	0.5400832637421594		1	25	cnn_epch100	v8250	Y04WOMTSL
2	12.199103862122415	0.5470015861834621		2	25	cnn_epch100	v8250	Y04WOMTSL
3	12.00256605689511	0.5403564540445667		3	25	cnn_epch100	v8250	Y04WOMTSL
4	12.27729011907626	0.5451375625631061		4	25	cnn_epch100	v8250	Y04WOMTSL
5	11.731654349055969	0.5433700947151252		5	25	cnn_epch100	v8250	Y04WOMTSL
6	12.159547646338694	0.5374491948702091		6	25	cnn_epch100	v8250	Y04WOMTSL
7	12.563091707649829	0.5572122418319762		7	25	cnn_epch100	v8250	Y04WOMTSL
8	12.003527845249096	0.5421309738742005		8	25	cnn_epch100	v8250	Y04WOMTSL
9	12.04299333180165	0.5354401239978852		9	25	cnn_epch100	v8250	Y04WOMTSL
0	11.583627756640446	0.5597665907183204		0	25	cnn_epch100	v8250	Y04WOMTSR
1	12.29785065145916	0.5144244160032208		1	25	cnn_epch100	v8250	Y04WOMTSR
2	11.744247321995273	0.5328609811985452		2	25	cnn_epch100	v8250	Y04WOMTSR
3	11.789524668664823	0.552809330250757		3	25	cnn_epch100	v8250	Y04WOMTSR
4	12.411694362253517	0.5008164570283777		4	25	cnn_epch100	v8250	Y04WOMTSR
5	12.143625329679791	0.5282895413076405		5	25	cnn_epch100	v8250	Y04WOMTSR
6	11.769443976937731	0.5328267708997237		6	25	cnn_epch100	v8250	Y04WOMTSR
7	11.790729503472097	0.5452602391962305		7	25	cnn_epch100	v8250	Y04WOMTSR
8	12.015136388006985	0.5263668949929764		8	25	cnn_epch100	v8250	Y04WOMTSR
9	11.919126043015355	0.5471731123255554		9	25	cnn_epch100	v8250	Y04WOMTSR
0	12.86858573394188	0.48934947048570643		0	25	cnn_epch100	v8250	Y08WOMTSL
1	12.862891700337828	0.5093835737770033		1	25	cnn_epch100	v8250	Y08WOMTSL
2	12.250239260016118	0.5041968107686762		2	25	cnn_epch100	v8250	Y08WOMTSL
3	12.815245851495154	0.4974202980890747		3	25	cnn_epch100	v8250	Y08WOMTSL
4	12.653365041318628	0.509375014450345		4	25	cnn_epch100	v8250	Y08WOMTSL
5	12.585932725041504	0.501102709664771		5	25	cnn_epch100	v8250	Y08WOMTSL
6	12.42060802177998	0.5022956544536618		6	25	cnn_epch100	v8250	Y08WOMTSL
7	12.31114966342704	0.5090553659597525		7	25	cnn_epch100	v8250	Y08WOMTSL
8	12.592281857306984	0.5186469923229949		8	25	cnn_epch100	v8250	Y08WOMTSL
9	12.7890294404294	0.5147978918717283		9	25	cnn_epch100	v8250	Y08WOMTSL
0	13.299109026105013	0.3831741025005068		0	25	cnn_epch100	v8250	Y08WOMTSR
1	12.815383319978906	0.4220148157862074		1	25	cnn_epch100	v8250	Y08WOMTSR
2	12.868978586797116	0.4506489051142062		2	25	cnn_epch100	v8250	Y08WOMTSR
3	13.091177797780652	0.4111054013392481		3	25	cnn_epch100	v8250	Y08WOMTSR
4	12.731745678920396	0.434191623412639		4	25	cnn_epch100	v8250	Y08WOMTSR
5	12.488706008321646	0.4216598877121559		5	25	cnn_epch100	v8250	Y08WOMTSR
6	12.451155426506032	0.44052675928264123		6	25	cnn_epch100	v8250	Y08WOMTSR
7	12.94841584040612	0.42468253458929434		7	25	cnn_epch100	v8250	Y08WOMTSR
8	12.93954637600871	0.39847021352904294		8	25	cnn_epch100	v8250	Y08WOMTSR
9	12.54793033168315	0.42702002738189954		9	25	cnn_epch100	v8250	Y08WOMTSR
0	11.934067761187253	0.5232711776188594		0	25	cnn_epch100	v8251	Y08WOMTSR
1	12.34600122754154	0.5082289666592971		1	25	cnn_epch100	v8251	Y08WOMTSR
2	11.823123431230076	0.5588734216840329		2	25	cnn_epch100	v8251	Y08WOMTSR
3	12.03602974592077	0.5249995192889219		3	25	cnn_epch100	v8251	Y08WOMTSR
4	11.893078295283644	0.536831255488825		4	25	cnn_epch100	v8251	Y08WOMTSR
5	11.660591966198457	0.5337926862217727		5	25	cnn_epch100	v8251	Y08WOMTSR
6	11.854898936776436	0.564287752554588		6	25	cnn_epch100	v8251	Y08WOMTSR
7	11.71290760527972	0.5664388956891913		7	25	cnn_epch100	v8251	Y08WOMTSR
8	11.919464103550458	0.5322501300729404		8	25	cnn_epch100	v8251	Y08WOMTSR
9	11.874040840249698	0.5313146894289646		9	25	cnn_epch100	v8251	Y08WOMTSR
0	11.77997724449391	0.6193323854007311		0	25	cnn_epch100	v8251	Y04WOMTSL
1	11.65784371387028	0.6141880663250494		1	25	cnn_epch100	v8251	Y04WOMTSL
2	11.725454083382647	0.5913056201810157		2	25	cnn_epch100	v8251	Y04WOMTSL
3	11.788582185072912	0.5928226602519583		3	25	cnn_epch100	v8251	Y04WOMTSL
4	11.49992737900142	0.6105588151980277		4	25	cnn_epch100	v8251	Y04WOMTSL
5	11.424548060107728	0.5890514618438711		5	25	cnn_epch100	v8251	Y04WOMTSL
6	11.569910220588728	0.58940686399491		6	25	cnn_epch100	v8251	Y04WOMTSL
7	11.740511039843735	0.6193389480008983		7	25	cnn_epch100	v8251	Y04WOMTSL
8	11.127136111361128	0.6283116192814754		8	25	cnn_epch100	v8251	Y04WOMTSL
9	11.430711443923176	0.5946959806197328		9	25	cnn_epch100	v8251	Y04WOMTSL
0	11.228072849107448	0.599883178808511		0	25	cnn_epch100	v8251	Y04WOMTSR
1	11.520691478782815	0.5885019318657491		1	25	cnn_epch100	v8251	Y04WOMTSR
2	10.989246496631052	0.6148558316028141		2	25	cnn_epch100	v8251	Y04WOMTSR
3	11.403712200232174	0.5997108126033412		3	25	cnn_epch100	v8251	Y04WOMTSR
4	11.6041961100182	0.5817832449781698		4	25	cnn_epch100	v8251	Y04WOMTSR
5	11.12857897699512	0.6184879602815553		5	25	cnn_epch100	v8251	Y04WOMTSR
6	11.099027566040016	0.6043575595249382		6	25	cnn_epch100	v8251	Y04WOMTSR
7	11.170026649618638	0.6177321291718558		7	25	cnn_epch100	v8251	Y04WOMTSR
8	11.281821103050682	0.5962547722078758		8	25	cnn_epch100	v8251	Y04WOMTSR
9	11.237009649442376	0.615585443657813		9	25	cnn_epch100	v8251	Y04WOMTSR
0	12.678036206472052	0.49008185466381343		0	25	cnn_epch100	v8251	Y08WOMTSL
1	12.997295896287534	0.49652297402207013		1	25	cnn_epch100	v8251	Y08WOMTSL
2	12.229157443258073	0.5016226012594939		2	25	cnn_epch100	v8251	Y08WOMTSL
3	13.011008446642768	0.4873685998921485		3	25	cnn_epch100	v8251	Y08WOMTSL
4	12.76930942981958	0.503039986722		4	25	cnn_epch100	v8251	Y08WOMTSL
5	12.872365482724476	0.4766168559828942		5	25	cnn_epch100	v8251	Y08WOMTSL
6	12.504145675429603	0.48971602638163636		6	25	cnn_epch100	v8251	Y08WOMTSL
7	12.39984159409337	0.5131603009943395		7	25	cnn_epch100	v8251	Y08WOMTSL
8	12.79397828835882	0.5019616323657858		8	25	cnn_epch100	v8251	Y08WOMTSL
9	12.863749067149678	0.5076651151791142		9	25	cnn_epch100	v8251	Y08WOMTSL
0	12.143510873862969	0.5843666810735993		0	25	cnn_epch100	v8252	Y04WOMTSL
1	12.132212005493628	0.56907703573415		1	25	cnn_epch100	v8252	Y04WOMTSL
2	12.026490857899237	0.5670572093479265		2	25	cnn_epch100	v8252	Y04WOMTSL
3	11.760318425312173	0.5664199588415895		3	25	cnn_epch100	v8252	Y04WOMTSL
4	12.16706715988228	0.562836683204467		4	25	cnn_epch100	v8252	Y04WOMTSL
5	11.56780434441159	0.5657550792623084		5	25	cnn_epch100	v8252	Y04WOMTSL
6	11.89586319080384	0.5625898495936901		6	25	cnn_epch100	v8252	Y04WOMTSL
7	12.41605409151984	0.5792552573523079		7	25	cnn_epch100	v8252	Y04WOMTSL
8	11.496722416829554	0.6017791276082204		8	25	cnn_epch100	v8252	Y04WOMTSL
9	11.818916751057005	0.5547173732184784		9	25	cnn_epch100	v8252	Y04WOMTSL
0	11.917521713610592	0.5286220943138985		0	25	cnn_epch100	v8252	Y08WOMTSR
1	11.94334853863348	0.5283329277838572		1	25	cnn_epch100	v8252	Y08WOMTSR
2	11.780751719070985	0.5678345648938775		2	25	cnn_epch100	v8252	Y08WOMTSR
3	12.106696370559058	0.5266626003990454		3	25	cnn_epch100	v8252	Y08WOMTSR
4	11.740261639050043	0.5531330772790569		4	25	cnn_epch100	v8252	Y08WOMTSR
5	11.612476837296857	0.533043718051969		5	25	cnn_epch100	v8252	Y08WOMTSR
6	11.584643793654068	0.5497782371379543		6	25	cnn_epch100	v8252	Y08WOMTSR
7	11.85630662239917	0.5454126302976756		7	25	cnn_epch100	v8252	Y08WOMTSR
8	11.915345692649426	0.5371995253372475		8	25	cnn_epch100	v8252	Y08WOMTSR
9	11.748132586218116	0.5377471848503159		9	25	cnn_epch100	v8252	Y08WOMTSR
0	12.6037783678542	0.5021004294580117		0	25	cnn_epch100	v8252	Y08WOMTSL
1	12.761141018391651	0.5177159632059752		1	25	cnn_epch100	v8252	Y08WOMTSL
2	12.052818662198408	0.5194653065344773		2	25	cnn_epch100	v8252	Y08WOMTSL
3	12.755120346916696	0.5068737033406254		3	25	cnn_epch100	v8252	Y08WOMTSL
4	12.629802673168149	0.5131944489655279		4	25	cnn_epch100	v8252	Y08WOMTSL
5	12.605543577919551	0.5033217971199465		5	25	cnn_epch100	v8252	Y08WOMTSL
6	12.315348842597048	0.5217730936612284		6	25	cnn_epch100	v8252	Y08WOMTSL
7	12.176115363273164	0.5290383837213197		7	25	cnn_epch100	v8252	Y08WOMTSL
8	12.585203972999992	0.5212257391204596		8	25	cnn_epch100	v8252	Y08WOMTSL
9	12.751812072819652	0.5185672171814799		9	25	cnn_epch100	v8252	Y08WOMTSL
0	10.972998618814367	0.6282917104400367		0	25	cnn_epch100	v8252	Y04WOMTSR
1	11.333029139902992	0.6067355378077605		1	25	cnn_epch100	v8252	Y04WOMTSR
2	10.898692749594582	0.6199558390762999		2	25	cnn_epch100	v8252	Y04WOMTSR
3	11.297305884084798	0.6117116524576092		3	25	cnn_epch100	v8252	Y04WOMTSR
4	11.4575411691199	0.5956663442850108		4	25	cnn_epch100	v8252	Y04WOMTSR
5	10.988431007589517	0.6327531497234044		5	25	cnn_epch100	v8252	Y04WOMTSR
6	11.059374853693916	0.6181097771217492		6	25	cnn_epch100	v8252	Y04WOMTSR
7	10.881178355244474	0.6297503270968586		7	25	cnn_epch100	v8252	Y04WOMTSR
8	11.241178699939145	0.6006958211675129		8	25	cnn_epch100	v8252	Y04WOMTSR
9	11.041232837537294	0.6339428441039401		9	25	cnn_epch100	v8252	Y04WOMTSR
0	12.076082920938	0.5906540427767271		0	25	cnn_epch100	v8253	Y04WOMTSL
1	12.088354023357711	0.582114473583289		1	25	cnn_epch100	v8253	Y04WOMTSL
2	11.96657125766339	0.5691627312445685		2	25	cnn_epch100	v8253	Y04WOMTSL
3	11.666719743509317	0.5774018250273977		3	25	cnn_epch100	v8253	Y04WOMTSL
4	11.897630658728282	0.5754483406701906		4	25	cnn_epch100	v8253	Y04WOMTSL
5	11.719060822021294	0.5687427942075362		5	25	cnn_epch100	v8253	Y04WOMTSL
6	11.8372627053039	0.5687568734754235		6	25	cnn_epch100	v8253	Y04WOMTSL
7	12.040776900668602	0.5931434488465105		7	25	cnn_epch100	v8253	Y04WOMTSL
8	11.459317790499933	0.6031473032118901		8	25	cnn_epch100	v8253	Y04WOMTSL
9	11.758344444470731	0.5642292558263782		9	25	cnn_epch100	v8253	Y04WOMTSL
0	12.280414306981514	0.48385091507718814		0	25	cnn_epch100	v8253	Y04WOMTSR
1	12.260590360690705	0.51105456220872		1	25	cnn_epch100	v8253	Y04WOMTSR
2	11.836050635301508	0.5222526588284021		2	25	cnn_epch100	v8253	Y04WOMTSR
3	12.03679774095754	0.5330020841739742		3	25	cnn_epch100	v8253	Y04WOMTSR
4	12.477236442807447	0.4907143175516226		4	25	cnn_epch100	v8253	Y04WOMTSR
5	12.136591169499432	0.5168723680012248		5	25	cnn_epch100	v8253	Y04WOMTSR
6	11.838268904271317	0.5271530719797348		6	25	cnn_epch100	v8253	Y04WOMTSR
7	12.141775457847462	0.5228353740806071		7	25	cnn_epch100	v8253	Y04WOMTSR
8	12.046246998854336	0.5128760415310901		8	25	cnn_epch100	v8253	Y04WOMTSR
9	11.990875170504454	0.5394398349596142		9	25	cnn_epch100	v8253	Y04WOMTSR
0	13.079944457872882	0.36988698964245637		0	25	cnn_epch100	v8253	Y08WOMTSR
1	13.062585430896377	0.37158241553534377		1	25	cnn_epch100	v8253	Y08WOMTSR
2	13.091127445918003	0.41328023310198825		2	25	cnn_epch100	v8253	Y08WOMTSR
3	13.12741903839193	0.3794254727723525		3	25	cnn_epch100	v8253	Y08WOMTSR
4	13.175042426833736	0.3830549884385025		4	25	cnn_epch100	v8253	Y08WOMTSR
5	12.787257242697812	0.3669889111919641		5	25	cnn_epch100	v8253	Y08WOMTSR
6	12.773730282445724	0.3893704973332627		6	25	cnn_epch100	v8253	Y08WOMTSR
7	13.03845028621251	0.39132265773429326		7	25	cnn_epch100	v8253	Y08WOMTSR
8	13.053277582122508	0.3765258173154626		8	25	cnn_epch100	v8253	Y08WOMTSR
9	12.989849141980118	0.3697389622978646		9	25	cnn_epch100	v8253	Y08WOMTSR
0	12.751582564722163	0.48405478726842116		0	25	cnn_epch100	v8253	Y08WOMTSL
1	12.980221630860672	0.49296935786344237		1	25	cnn_epch100	v8253	Y08WOMTSL
2	12.319740069513363	0.500058762455148		2	25	cnn_epch100	v8253	Y08WOMTSL
3	12.870363497925464	0.4918524666095474		3	25	cnn_epch100	v8253	Y08WOMTSL
4	12.753354348325688	0.4981258407412015		4	25	cnn_epch100	v8253	Y08WOMTSL
5	12.736002282660854	0.4901149416075842		5	25	cnn_epch100	v8253	Y08WOMTSL
6	12.468330768603344	0.4981119953223061		6	25	cnn_epch100	v8253	Y08WOMTSL
7	12.47587600028544	0.5079461002262219		7	25	cnn_epch100	v8253	Y08WOMTSL
8	12.683834125458752	0.507458770112393		8	25	cnn_epch100	v8253	Y08WOMTSL
9	12.868426336054004	0.5071059761319192		9	25	cnn_epch100	v8253	Y08WOMTSL
0	11.791082332492278	0.5383082166665528		0	25	cnn_epch100	v8254	Y04WOMTSR
1	12.171074209010287	0.521265373706132		1	25	cnn_epch100	v8254	Y04WOMTSR
2	11.86518724217181	0.5210524900042527		2	25	cnn_epch100	v8254	Y04WOMTSR
3	12.035542418196998	0.526729189615915		3	25	cnn_epch100	v8254	Y04WOMTSR
4	12.289314628740842	0.5001637725533515		4	25	cnn_epch100	v8254	Y04WOMTSR
5	12.207589065045084	0.512332181166124		5	25	cnn_epch100	v8254	Y04WOMTSR
6	11.954515387581315	0.5137634550593145		6	25	cnn_epch100	v8254	Y04WOMTSR
7	12.142152120267454	0.5006647747480288		7	25	cnn_epch100	v8254	Y04WOMTSR
8	11.97757432762026	0.5288628405677485		8	25	cnn_epch100	v8254	Y04WOMTSR
9	12.401907331187813	0.5194866068326408		9	25	cnn_epch100	v8254	Y04WOMTSR
0	12.940916807707236	0.4614625590219683		0	25	cnn_epch100	v8254	Y08WOMTSL
1	13.229710453109876	0.4687596028942003		1	25	cnn_epch100	v8254	Y08WOMTSL
2	12.30111794575692	0.4983932515439885		2	25	cnn_epch100	v8254	Y08WOMTSL
3	13.051466006725532	0.474280316644309		3	25	cnn_epch100	v8254	Y08WOMTSL
4	12.862256835556472	0.4947920244435845		4	25	cnn_epch100	v8254	Y08WOMTSL
5	12.782336676512244	0.4784396930687368		5	25	cnn_epch100	v8254	Y08WOMTSL
6	12.625279427750922	0.47428810704765145		6	25	cnn_epch100	v8254	Y08WOMTSL
7	12.51766757451414	0.4891680404742284		7	25	cnn_epch100	v8254	Y08WOMTSL
8	12.78997259917432	0.49761295663178934		8	25	cnn_epch100	v8254	Y08WOMTSL
9	12.881590467798224	0.5110086560422007		9	25	cnn_epch100	v8254	Y08WOMTSL
0	12.81809727965131	0.40402780265637034		0	25	cnn_epch100	v8254	Y08WOMTSR
1	12.817084619341852	0.40494736596273606		1	25	cnn_epch100	v8254	Y08WOMTSR
2	13.00512373790872	0.4087318557187057		2	25	cnn_epch100	v8254	Y08WOMTSR
3	13.0654431528723	0.3937264500599305		3	25	cnn_epch100	v8254	Y08WOMTSR
4	12.815391709970566	0.4201354418101184		4	25	cnn_epch100	v8254	Y08WOMTSR
5	12.578081833074204	0.4056704827874264		5	25	cnn_epch100	v8254	Y08WOMTSR
6	12.686957271829463	0.40941615131922315		6	25	cnn_epch100	v8254	Y08WOMTSR
7	12.7260379096237	0.43696220674110897		7	25	cnn_epch100	v8254	Y08WOMTSR
8	12.755765963510044	0.4221734930287978		8	25	cnn_epch100	v8254	Y08WOMTSR
9	12.964323343113088	0.37773603588976384		9	25	cnn_epch100	v8254	Y08WOMTSR
0	12.00763926704544	0.5974363728948129		0	25	cnn_epch100	v8254	Y04WOMTSL
1	11.87545687005132	0.594063797853024		1	25	cnn_epch100	v8254	Y04WOMTSL
2	11.793170297417277	0.5850078621587587		2	25	cnn_epch100	v8254	Y04WOMTSL
3	11.606646206471062	0.5875069180241239		3	25	cnn_epch100	v8254	Y04WOMTSL
4	11.807565658346718	0.5819433520976095		4	25	cnn_epch100	v8254	Y04WOMTSL
5	11.523781238897415	0.578009212427865		5	25	cnn_epch100	v8254	Y04WOMTSL
6	11.570989833012524	0.5875093124611372		6	25	cnn_epch100	v8254	Y04WOMTSL
7	12.05880628596922	0.6189418031443453		7	25	cnn_epch100	v8254	Y04WOMTSL
8	11.3228198528198	0.6202837988108033		8	25	cnn_epch100	v8254	Y04WOMTSL
9	11.669128629872988	0.5840291108912467		9	25	cnn_epch100	v8254	Y04WOMTSL
0	12.397886596675365	0.5694050882585883		0	25	cnn_epch100	v8255	Y04WOMTSL
1	12.168860581165864	0.5648181515977766		1	25	cnn_epch100	v8255	Y04WOMTSL
2	12.063470418176554	0.5589523531685372		2	25	cnn_epch100	v8255	Y04WOMTSL
3	11.680672086053626	0.5733294945962997		3	25	cnn_epch100	v8255	Y04WOMTSL
4	11.923839153045185	0.5777818413076671		4	25	cnn_epch100	v8255	Y04WOMTSL
5	11.473371035471663	0.5697643837417078		5	25	cnn_epch100	v8255	Y04WOMTSL
6	12.049856699396324	0.5713643019752774		6	25	cnn_epch100	v8255	Y04WOMTSL
7	12.06948399188834	0.5904085865149107		7	25	cnn_epch100	v8255	Y04WOMTSL
8	11.65219700075187	0.589499575042174		8	25	cnn_epch100	v8255	Y04WOMTSL
9	12.113080080720277	0.5610041695661531		9	25	cnn_epch100	v8255	Y04WOMTSL
0	12.063286308967296	0.5048628386200116		0	25	cnn_epch100	v8255	Y04WOMTSR
1	12.852903628290054	0.444222721870648		1	25	cnn_epch100	v8255	Y04WOMTSR
2	12.227615853014235	0.4691974632884643		2	25	cnn_epch100	v8255	Y04WOMTSR
3	12.754230429530688	0.4431717343248208		3	25	cnn_epch100	v8255	Y04WOMTSR
4	12.687895283965872	0.4459808326153584		4	25	cnn_epch100	v8255	Y04WOMTSR
5	12.561409971340767	0.4643730933162269		5	25	cnn_epch100	v8255	Y04WOMTSR
6	12.332748103904404	0.4673387317816017		6	25	cnn_epch100	v8255	Y04WOMTSR
7	12.369704033185466	0.4732479315116891		7	25	cnn_epch100	v8255	Y04WOMTSR
8	12.51643483466861	0.4609587487946187		8	25	cnn_epch100	v8255	Y04WOMTSR
9	12.322423847345387	0.4947171875945086		9	25	cnn_epch100	v8255	Y04WOMTSR
0	13.28259387135224	0.4129038154144263		0	25	cnn_epch100	v8255	Y08WOMTSL
1	13.459819955797805	0.437906598685584		1	25	cnn_epch100	v8255	Y08WOMTSL
2	12.552138631937009	0.45247528736264087		2	25	cnn_epch100	v8255	Y08WOMTSL
3	13.38950626173584	0.43595019079817265		3	25	cnn_epch100	v8255	Y08WOMTSL
4	13.183025307192048	0.4457477640082774		4	25	cnn_epch100	v8255	Y08WOMTSL
5	13.085118155537414	0.4397803496498175		5	25	cnn_epch100	v8255	Y08WOMTSL
6	12.87837807816926	0.43730886989125983		6	25	cnn_epch100	v8255	Y08WOMTSL
7	12.957620111480177	0.4427276082357739		7	25	cnn_epch100	v8255	Y08WOMTSL
8	13.128466190864923	0.45286346575060593		8	25	cnn_epch100	v8255	Y08WOMTSL
9	13.177654503277225	0.47294058986592685		9	25	cnn_epch100	v8255	Y08WOMTSL
0	12.750323822874265	0.42741809861532937		0	25	cnn_epch100	v8255	Y08WOMTSR
1	12.596635023298228	0.4441049293376759		1	25	cnn_epch100	v8255	Y08WOMTSR
2	12.571033772827969	0.470565566933364		2	25	cnn_epch100	v8255	Y08WOMTSR
3	13.011379435786054	0.4166938022054646		3	25	cnn_epch100	v8255	Y08WOMTSR
4	12.694934982916172	0.4367107084139989		4	25	cnn_epch100	v8255	Y08WOMTSR
5	12.405618390771982	0.4299755218696999		5	25	cnn_epch100	v8255	Y08WOMTSR
6	12.332504090489424	0.46058504233520897		6	25	cnn_epch100	v8255	Y08WOMTSR
7	12.641546221647502	0.4478004777165236		7	25	cnn_epch100	v8255	Y08WOMTSR
8	12.78449246631028	0.42442296644583544		8	25	cnn_epch100	v8255	Y08WOMTSR
9	12.767958748156676	0.42955856956631017		9	25	cnn_epch100	v8255	Y08WOMTSR
0	12.341187908822745	0.5208128702475493		0	25	cnn_epch100	v8256	Y04WOMTSR
1	12.61007094997004	0.49038108604525205		1	25	cnn_epch100	v8256	Y04WOMTSR
2	12.025611331100512	0.5059019054316588		2	25	cnn_epch100	v8256	Y04WOMTSR
3	12.3990367741783	0.5031346643590601		3	25	cnn_epch100	v8256	Y04WOMTSR
4	12.874445186985856	0.47360246855276067		4	25	cnn_epch100	v8256	Y04WOMTSR
5	12.804336903534413	0.47750636880254377		5	25	cnn_epch100	v8256	Y04WOMTSR
6	12.260600097412487	0.4833890179678246		6	25	cnn_epch100	v8256	Y04WOMTSR
7	12.116056693693588	0.4990368769537028		7	25	cnn_epch100	v8256	Y04WOMTSR
8	12.18355596607476	0.4952256967294547		8	25	cnn_epch100	v8256	Y04WOMTSR
9	12.348650124217434	0.5110899453553495		9	25	cnn_epch100	v8256	Y04WOMTSR
0	12.789036725722852	0.4090327533554586		0	25	cnn_epch100	v8256	Y08WOMTSR
1	12.95704405847655	0.3973062244007926		1	25	cnn_epch100	v8256	Y08WOMTSR
2	12.730855874342794	0.4492223478069226		2	25	cnn_epch100	v8256	Y08WOMTSR
3	12.926764984289068	0.4130590696140634		3	25	cnn_epch100	v8256	Y08WOMTSR
4	12.80568042153192	0.4201564281002863		4	25	cnn_epch100	v8256	Y08WOMTSR
5	12.693595707437137	0.39376954422124016		5	25	cnn_epch100	v8256	Y08WOMTSR
6	12.451402738980876	0.44014311809711965		6	25	cnn_epch100	v8256	Y08WOMTSR
7	12.853648101345035	0.4235008905111037		7	25	cnn_epch100	v8256	Y08WOMTSR
8	12.782709181043671	0.4212671041257008		8	25	cnn_epch100	v8256	Y08WOMTSR
9	12.87170384738832	0.3907294028573326		9	25	cnn_epch100	v8256	Y08WOMTSR
0	12.209842418412078	0.5918997441350674		0	25	cnn_epch100	v8256	Y04WOMTSL
1	11.99758922112384	0.5819471622634783		1	25	cnn_epch100	v8256	Y04WOMTSL
2	11.821529510950173	0.5838722657328163		2	25	cnn_epch100	v8256	Y04WOMTSL
3	11.95512176279586	0.5762214584188209		3	25	cnn_epch100	v8256	Y04WOMTSL
4	11.867163959014098	0.5835293959822417		4	25	cnn_epch100	v8256	Y04WOMTSL
5	11.410838938856513	0.578899230704539		5	25	cnn_epch100	v8256	Y04WOMTSL
6	11.86402880069272	0.5725944888366239		6	25	cnn_epch100	v8256	Y04WOMTSL
7	12.090491763565511	0.5950808802229096		7	25	cnn_epch100	v8256	Y04WOMTSL
8	11.39851103025579	0.6022247023990178		8	25	cnn_epch100	v8256	Y04WOMTSL
9	11.7486830676351	0.5641658999178357		9	25	cnn_epch100	v8256	Y04WOMTSL
0	13.24086279481034	0.43191351783364273		0	25	cnn_epch100	v8256	Y08WOMTSL
1	13.455859408827992	0.436532647344692		1	25	cnn_epch100	v8256	Y08WOMTSL
2	12.648929420151983	0.44700510570070084		2	25	cnn_epch100	v8256	Y08WOMTSL
3	13.436557375403938	0.4391264539699962		3	25	cnn_epch100	v8256	Y08WOMTSL
4	13.294651984284164	0.4554909386084623		4	25	cnn_epch100	v8256	Y08WOMTSL
5	12.950136038109534	0.45652921962529014		5	25	cnn_epch100	v8256	Y08WOMTSL
6	12.771251682166696	0.46077057518487724		6	25	cnn_epch100	v8256	Y08WOMTSL
7	12.845868851184337	0.44344812149399354		7	25	cnn_epch100	v8256	Y08WOMTSL
8	13.16837896514377	0.44671902904241834		8	25	cnn_epch100	v8256	Y08WOMTSL
9	13.304143264844546	0.4559600090459852		9	25	cnn_epch100	v8256	Y08WOMTSL
0	12.257492412133166	0.5897848610932261		0	25	cnn_epch100	v8257	Y04WOMTSL
1	11.947624032798569	0.5890734082521906		1	25	cnn_epch100	v8257	Y04WOMTSL
2	11.792191238785088	0.5858904305022468		2	25	cnn_epch100	v8257	Y04WOMTSL
3	11.548337494569846	0.5942984720290152		3	25	cnn_epch100	v8257	Y04WOMTSL
4	11.835876589878175	0.5799970445339906		4	25	cnn_epch100	v8257	Y04WOMTSL
5	11.500841491891908	0.5741564208784522		5	25	cnn_epch100	v8257	Y04WOMTSL
6	11.61654361102757	0.584163838189974		6	25	cnn_epch100	v8257	Y04WOMTSL
7	12.017550142479145	0.600676513219131		7	25	cnn_epch100	v8257	Y04WOMTSL
8	11.340298518900946	0.616428983336736		8	25	cnn_epch100	v8257	Y04WOMTSL
9	12.35199030736436	0.5281817983601559		9	25	cnn_epch100	v8257	Y04WOMTSL
0	11.750253657302888	0.5430434611873273		0	25	cnn_epch100	v8257	Y04WOMTSR
1	12.31110416489733	0.5143016334302638		1	25	cnn_epch100	v8257	Y04WOMTSR
2	11.824418303293523	0.5268577245675472		2	25	cnn_epch100	v8257	Y04WOMTSR
3	11.98559136463342	0.5378997221685365		3	25	cnn_epch100	v8257	Y04WOMTSR
4	12.242164188325027	0.5073611646265914		4	25	cnn_epch100	v8257	Y04WOMTSR
5	11.997993630560488	0.5336382806412037		5	25	cnn_epch100	v8257	Y04WOMTSR
6	11.887651325639586	0.5266717487382891		6	25	cnn_epch100	v8257	Y04WOMTSR
7	11.840871275694145	0.5343768809793402		7	25	cnn_epch100	v8257	Y04WOMTSR
8	12.045499482357366	0.5168941617322614		8	25	cnn_epch100	v8257	Y04WOMTSR
9	12.013379396007767	0.5334791542471123		9	25	cnn_epch100	v8257	Y04WOMTSR
0	12.7117991422361	0.4252787308469067		0	25	cnn_epch100	v8257	Y08WOMTSR
1	12.718779815102554	0.43737392465891456		1	25	cnn_epch100	v8257	Y08WOMTSR
2	12.808499911709855	0.4383363819587229		2	25	cnn_epch100	v8257	Y08WOMTSR
3	13.023681042819623	0.41244890705978876		3	25	cnn_epch100	v8257	Y08WOMTSR
4	12.72999803037898	0.432714118730757		4	25	cnn_epch100	v8257	Y08WOMTSR
5	12.646789397045584	0.39841114069183714		5	25	cnn_epch100	v8257	Y08WOMTSR
6	12.514897878506892	0.43330959397639707		6	25	cnn_epch100	v8257	Y08WOMTSR
7	12.766376247148862	0.45766047676893223		7	25	cnn_epch100	v8257	Y08WOMTSR
8	12.749964839891144	0.4250563785673415		8	25	cnn_epch100	v8257	Y08WOMTSR
9	12.644443364369945	0.4179820601772551		9	25	cnn_epch100	v8257	Y08WOMTSR
0	13.210565132336264	0.46546089510330374		0	25	cnn_epch100	v8257	Y08WOMTSL
1	13.589847236748618	0.4474934215404139		1	25	cnn_epch100	v8257	Y08WOMTSL
2	12.52666603951148	0.4858311294204643		2	25	cnn_epch100	v8257	Y08WOMTSL
3	13.010172610693251	0.47666077920667504		3	25	cnn_epch100	v8257	Y08WOMTSL
4	13.00988130952077	0.473286874916043		4	25	cnn_epch100	v8257	Y08WOMTSL
5	13.120256867750197	0.44243673495865815		5	25	cnn_epch100	v8257	Y08WOMTSL
6	12.816408759729102	0.4591164058802517		6	25	cnn_epch100	v8257	Y08WOMTSL
7	12.841742977682603	0.48495974842930856		7	25	cnn_epch100	v8257	Y08WOMTSL
8	12.808314295495322	0.4928701690467253		8	25	cnn_epch100	v8257	Y08WOMTSL
9	12.91974781298513	0.5003948383612508		9	25	cnn_epch100	v8257	Y08WOMTSL
0	12.390113386309874	0.5721710205119304		0	25	cnn_epch100	v8258	Y04WOMTSL
1	12.198130103216506	0.564821933845214		1	25	cnn_epch100	v8258	Y04WOMTSL
2	12.048385687461025	0.5619239000839161		2	25	cnn_epch100	v8258	Y04WOMTSL
3	11.77620168951574	0.5690566045203268		3	25	cnn_epch100	v8258	Y04WOMTSL
4	12.061402212160116	0.5576064379107624		4	25	cnn_epch100	v8258	Y04WOMTSL
5	11.664505155674178	0.5536571826081557		5	25	cnn_epch100	v8258	Y04WOMTSL
6	11.977135069715942	0.5513922933960343		6	25	cnn_epch100	v8258	Y04WOMTSL
7	12.366199082690674	0.5800336323307488		7	25	cnn_epch100	v8258	Y04WOMTSL
8	11.626873805248447	0.5831966044662287		8	25	cnn_epch100	v8258	Y04WOMTSL
9	11.742228157649114	0.565382132715491		9	25	cnn_epch100	v8258	Y04WOMTSL
0	12.954437735541893	0.4580332967010171		0	25	cnn_epch100	v8258	Y08WOMTSL
1	13.362096037668602	0.4474067327272912		1	25	cnn_epch100	v8258	Y08WOMTSL
2	12.59911463812875	0.4501024482584819		2	25	cnn_epch100	v8258	Y08WOMTSL
3	13.277683060007602	0.45152383851286176		3	25	cnn_epch100	v8258	Y08WOMTSL
4	13.16410648268338	0.44500603441260916		4	25	cnn_epch100	v8258	Y08WOMTSL
5	13.0486899328278	0.457679312517457		5	25	cnn_epch100	v8258	Y08WOMTSL
6	12.65384671388983	0.46953078895056033		6	25	cnn_epch100	v8258	Y08WOMTSL
7	12.672706935547827	0.46724179064290905		7	25	cnn_epch100	v8258	Y08WOMTSL
8	13.048206682603716	0.4674249918069904		8	25	cnn_epch100	v8258	Y08WOMTSL
9	13.14402559386236	0.4722168727373993		9	25	cnn_epch100	v8258	Y08WOMTSL
0	12.931587724736527	0.41036332961819727		0	25	cnn_epch100	v8258	Y08WOMTSR
1	12.637120132340016	0.43046594602557714		1	25	cnn_epch100	v8258	Y08WOMTSR
2	12.961731566891531	0.43239395186492785		2	25	cnn_epch100	v8258	Y08WOMTSR
3	12.90293519586844	0.41985334748001046		3	25	cnn_epch100	v8258	Y08WOMTSR
4	12.948733981112284	0.40540382128166763		4	25	cnn_epch100	v8258	Y08WOMTSR
5	12.525025398299409	0.4092189625600562		5	25	cnn_epch100	v8258	Y08WOMTSR
6	12.662174881089664	0.42228352351958975		6	25	cnn_epch100	v8258	Y08WOMTSR
7	12.75065482117084	0.44282482309855203		7	25	cnn_epch100	v8258	Y08WOMTSR
8	13.162976721581057	0.4226977432794283		8	25	cnn_epch100	v8258	Y08WOMTSR
9	12.810730162850412	0.40524388728413513		9	25	cnn_epch100	v8258	Y08WOMTSR
0	11.705442716993517	0.550242197729806		0	25	cnn_epch100	v8258	Y04WOMTSR
1	12.19244473994845	0.5219102215052857		1	25	cnn_epch100	v8258	Y04WOMTSR
2	11.773816346177632	0.5270433927754579		2	25	cnn_epch100	v8258	Y04WOMTSR
3	12.134444759508586	0.5129300348828806		3	25	cnn_epch100	v8258	Y04WOMTSR
4	12.506901384197851	0.5035168657381962		4	25	cnn_epch100	v8258	Y04WOMTSR
5	12.298061563294144	0.5178952379701695		5	25	cnn_epch100	v8258	Y04WOMTSR
6	11.90533989066646	0.5240873478628665		6	25	cnn_epch100	v8258	Y04WOMTSR
7	11.823578981765095	0.5338625477615639		7	25	cnn_epch100	v8258	Y04WOMTSR
8	12.139358527596816	0.5125550646139357		8	25	cnn_epch100	v8258	Y04WOMTSR
9	11.957076178379577	0.5352034728545723		9	25	cnn_epch100	v8258	Y04WOMTSR
0	10.94089537697962	0.6267110337347562		0	25	cnn_epch100	v8259	Y04WOMTSR
1	11.46274426370734	0.6042589141835273		1	25	cnn_epch100	v8259	Y04WOMTSR
2	10.944321302551607	0.6119124425244108		2	25	cnn_epch100	v8259	Y04WOMTSR
3	11.865915051723425	0.5483316002529441		3	25	cnn_epch100	v8259	Y04WOMTSR
4	11.4722705795245	0.588973074075896		4	25	cnn_epch100	v8259	Y04WOMTSR
5	11.229765532649015	0.6175462605896762		5	25	cnn_epch100	v8259	Y04WOMTSR
6	10.97515797752279	0.6168934778667591		6	25	cnn_epch100	v8259	Y04WOMTSR
7	10.97830536236933	0.6215114964029856		7	25	cnn_epch100	v8259	Y04WOMTSR
8	11.318268314860152	0.6048380463080412		8	25	cnn_epch100	v8259	Y04WOMTSR
9	10.987036325194584	0.6333755906594645		9	25	cnn_epch100	v8259	Y04WOMTSR
0	12.982929748496668	0.45522211113072847		0	25	cnn_epch100	v8259	Y08WOMTSL
1	13.30207969451206	0.4683653426842685		1	25	cnn_epch100	v8259	Y08WOMTSL
2	12.71140868960432	0.4796069650084285		2	25	cnn_epch100	v8259	Y08WOMTSL
3	13.223900281664235	0.4593317547519471		3	25	cnn_epch100	v8259	Y08WOMTSL
4	12.95215168009614	0.4849292186814857		4	25	cnn_epch100	v8259	Y08WOMTSL
5	12.740076776794574	0.48262816467955977		5	25	cnn_epch100	v8259	Y08WOMTSL
6	13.050309685489118	0.47998540818593394		6	25	cnn_epch100	v8259	Y08WOMTSL
7	12.824561733111729	0.4679065331599441		7	25	cnn_epch100	v8259	Y08WOMTSL
8	12.975111928323525	0.48568964566262024		8	25	cnn_epch100	v8259	Y08WOMTSL
9	12.874177998563852	0.5036485842515543		9	25	cnn_epch100	v8259	Y08WOMTSL
0	12.32208331279378	0.571682048650844		0	25	cnn_epch100	v8259	Y04WOMTSL
1	12.277383119586508	0.571778563635305		1	25	cnn_epch100	v8259	Y04WOMTSL
2	11.938148678506252	0.5866946666014881		2	25	cnn_epch100	v8259	Y04WOMTSL
3	11.729146284280125	0.5686046882087966		3	25	cnn_epch100	v8259	Y04WOMTSL
4	11.937236848836486	0.5769029781171334		4	25	cnn_epch100	v8259	Y04WOMTSL
5	11.586046319273123	0.566074969205305		5	25	cnn_epch100	v8259	Y04WOMTSL
6	11.96833744754899	0.5582654189431521		6	25	cnn_epch100	v8259	Y04WOMTSL
7	12.12769422454022	0.58791684510174		7	25	cnn_epch100	v8259	Y04WOMTSL
8	11.75848571714976	0.5888921560023046		8	25	cnn_epch100	v8259	Y04WOMTSL
9	11.885687724228752	0.5612786736320097		9	25	cnn_epch100	v8259	Y04WOMTSL
0	11.848899423215917	0.5304090497853096		0	25	cnn_epch100	v8259	Y08WOMTSR
1	12.31925719346014	0.4886363236054524		1	25	cnn_epch100	v8259	Y08WOMTSR
2	11.92791788586134	0.5517127002328687		2	25	cnn_epch100	v8259	Y08WOMTSR
3	12.205373643578012	0.5145550429213946		3	25	cnn_epch100	v8259	Y08WOMTSR
4	12.004497459518706	0.5392931092275622		4	25	cnn_epch100	v8259	Y08WOMTSR
5	11.69117499202865	0.525298239575591		5	25	cnn_epch100	v8259	Y08WOMTSR
6	11.52195326801653	0.5571792889087555		6	25	cnn_epch100	v8259	Y08WOMTSR
7	11.798555245252455	0.5536830348209753		7	25	cnn_epch100	v8259	Y08WOMTSR
8	11.981217485215916	0.5340113612411689		8	25	cnn_epch100	v8259	Y08WOMTSR
9	11.69185207149014	0.5416982899670904		9	25	cnn_epch100	v8259	Y08WOMTSR
0	12.965233533145923	0.40412269002203915		0	25	cnn_epch100	v8260	Y08WOMTSR
1	13.224680380618466	0.39753243252815207		1	25	cnn_epch100	v8260	Y08WOMTSR
2	13.064205365655557	0.4011126079676865		2	25	cnn_epch100	v8260	Y08WOMTSR
3	12.983973250932271	0.3985293976574046		3	25	cnn_epch100	v8260	Y08WOMTSR
4	13.112708046307754	0.3925821179856082		4	25	cnn_epch100	v8260	Y08WOMTSR
5	12.769679521957933	0.3839573434996718		5	25	cnn_epch100	v8260	Y08WOMTSR
6	12.493830305463558	0.4399402035914733		6	25	cnn_epch100	v8260	Y08WOMTSR
7	12.839345841763109	0.42948189795632835		7	25	cnn_epch100	v8260	Y08WOMTSR
8	12.791971634584904	0.4204255863048495		8	25	cnn_epch100	v8260	Y08WOMTSR
9	12.828198698796896	0.40068633645555507		9	25	cnn_epch100	v8260	Y08WOMTSR
0	12.89564476948776	0.4734268810944406		0	25	cnn_epch100	v8260	Y08WOMTSL
1	13.140458788792785	0.49701955549092663		1	25	cnn_epch100	v8260	Y08WOMTSL
2	12.175820611127843	0.5054921422453919		2	25	cnn_epch100	v8260	Y08WOMTSL
3	12.88529847047156	0.49167891402313463		3	25	cnn_epch100	v8260	Y08WOMTSL
4	12.77192790312258	0.5060224593412762		4	25	cnn_epch100	v8260	Y08WOMTSL
5	12.784182623430652	0.4774289970722329		5	25	cnn_epch100	v8260	Y08WOMTSL
6	12.442968725103336	0.4956542880096292		6	25	cnn_epch100	v8260	Y08WOMTSL
7	12.487993535286442	0.5133319777615848		7	25	cnn_epch100	v8260	Y08WOMTSL
8	12.73435977663518	0.5207257422950105		8	25	cnn_epch100	v8260	Y08WOMTSL
9	12.845942851364994	0.5106652568381611		9	25	cnn_epch100	v8260	Y08WOMTSL
0	10.894749604283003	0.6292656005086367		0	25	cnn_epch100	v8260	Y04WOMTSR
1	11.720778466629898	0.604954137717611		1	25	cnn_epch100	v8260	Y04WOMTSR
2	10.848813688372127	0.6223692061962239		2	25	cnn_epch100	v8260	Y04WOMTSR
3	12.036719880220142	0.5364682321324261		3	25	cnn_epch100	v8260	Y04WOMTSR
4	11.356334877470632	0.5970064248241339		4	25	cnn_epch100	v8260	Y04WOMTSR
5	11.09201586987858	0.6217495385278963		5	25	cnn_epch100	v8260	Y04WOMTSR
6	11.03557000525343	0.6092807990625839		6	25	cnn_epch100	v8260	Y04WOMTSR
7	10.994968845852544	0.6196900580315007		7	25	cnn_epch100	v8260	Y04WOMTSR
8	11.326446347969272	0.5933981033142739		8	25	cnn_epch100	v8260	Y04WOMTSR
9	11.016249205365575	0.6307652010410243		9	25	cnn_epch100	v8260	Y04WOMTSR
0	12.34045358224935	0.5776266295206328		0	25	cnn_epch100	v8260	Y04WOMTSL
1	12.133612458516769	0.5683819016227033		1	25	cnn_epch100	v8260	Y04WOMTSL
2	12.181337476998902	0.5509056247607469		2	25	cnn_epch100	v8260	Y04WOMTSL
3	11.851842462889383	0.555202094793527		3	25	cnn_epch100	v8260	Y04WOMTSL
4	11.849591353140578	0.5786590234235394		4	25	cnn_epch100	v8260	Y04WOMTSL
5	11.608995132221622	0.5587777778350718		5	25	cnn_epch100	v8260	Y04WOMTSL
6	11.903842912619233	0.5558850232050028		6	25	cnn_epch100	v8260	Y04WOMTSL
7	12.149892051026493	0.5817940980518773		7	25	cnn_epch100	v8260	Y04WOMTSL
8	11.566857088597464	0.5859539391571381		8	25	cnn_epch100	v8260	Y04WOMTSL
9	12.032731455652469	0.5368528628155278		9	25	cnn_epch100	v8260	Y04WOMTSL
0	12.03649750412584	0.5123534781173443		0	25	cnn_epch100	v8261	Y04WOMTSR
1	12.501325865570031	0.4840548351967799		1	25	cnn_epch100	v8261	Y04WOMTSR
2	11.987336789773233	0.5068365667123884		2	25	cnn_epch100	v8261	Y04WOMTSR
3	12.264840183515926	0.5088318718814198		3	25	cnn_epch100	v8261	Y04WOMTSR
4	12.648619913669648	0.4791822613177286		4	25	cnn_epch100	v8261	Y04WOMTSR
5	12.48126070314131	0.4754733072194442		5	25	cnn_epch100	v8261	Y04WOMTSR
6	12.212249560501355	0.4899605896194429		6	25	cnn_epch100	v8261	Y04WOMTSR
7	12.218921417694856	0.49107037993129		7	25	cnn_epch100	v8261	Y04WOMTSR
8	12.20686608633972	0.4939897748237072		8	25	cnn_epch100	v8261	Y04WOMTSR
9	12.257269631367569	0.5025605211406213		9	25	cnn_epch100	v8261	Y04WOMTSR
0	12.834050849849156	0.406349206635979		0	25	cnn_epch100	v8261	Y08WOMTSR
1	12.68136436727136	0.4402914841807846		1	25	cnn_epch100	v8261	Y08WOMTSR
2	12.916655615183036	0.4265041862698341		2	25	cnn_epch100	v8261	Y08WOMTSR
3	12.918159728276567	0.4136622169595038		3	25	cnn_epch100	v8261	Y08WOMTSR
4	12.693020003779605	0.44253812149354727		4	25	cnn_epch100	v8261	Y08WOMTSR
5	12.526235793361886	0.4274150605180868		5	25	cnn_epch100	v8261	Y08WOMTSR
6	12.305542520425472	0.4644116278327367		6	25	cnn_epch100	v8261	Y08WOMTSR
7	12.59666314990516	0.4560558718441995		7	25	cnn_epch100	v8261	Y08WOMTSR
8	12.543919904886314	0.45283113047794776		8	25	cnn_epch100	v8261	Y08WOMTSR
9	12.577765637323258	0.42331077269206696		9	25	cnn_epch100	v8261	Y08WOMTSR
0	12.635052143054915	0.5389964384897374		0	25	cnn_epch100	v8261	Y04WOMTSL
1	12.33470940736615	0.5500678593755947		1	25	cnn_epch100	v8261	Y04WOMTSL
2	12.25525089669457	0.543927413251647		2	25	cnn_epch100	v8261	Y04WOMTSL
3	12.350339097253734	0.5300694233499263		3	25	cnn_epch100	v8261	Y04WOMTSL
4	12.220400176326104	0.5403561564390281		4	25	cnn_epch100	v8261	Y04WOMTSL
5	11.878382421399024	0.5311960895786223		5	25	cnn_epch100	v8261	Y04WOMTSL
6	12.11760700287159	0.5318395133231758		6	25	cnn_epch100	v8261	Y04WOMTSL
7	12.399146067079322	0.5579378856095789		7	25	cnn_epch100	v8261	Y04WOMTSL
8	11.910022103010109	0.5673659187876856		8	25	cnn_epch100	v8261	Y04WOMTSL
9	12.024001989757672	0.5328158016618303		9	25	cnn_epch100	v8261	Y04WOMTSL
0	13.055810353077272	0.4660367316891435		0	25	cnn_epch100	v8261	Y08WOMTSL
1	12.95979783112232	0.49855187412986823		1	25	cnn_epch100	v8261	Y08WOMTSL
2	12.350692648131709	0.4835457910452839		2	25	cnn_epch100	v8261	Y08WOMTSL
3	13.105033867794596	0.47335458947744435		3	25	cnn_epch100	v8261	Y08WOMTSL
4	12.679760456277831	0.506284439285094		4	25	cnn_epch100	v8261	Y08WOMTSL
5	12.793467415647106	0.4826738954263017		5	25	cnn_epch100	v8261	Y08WOMTSL
6	12.850559219956166	0.4866278300812334		6	25	cnn_epch100	v8261	Y08WOMTSL
7	12.421251971846322	0.5075999335963153		7	25	cnn_epch100	v8261	Y08WOMTSL
8	12.678376700559756	0.5184920648466407		8	25	cnn_epch100	v8261	Y08WOMTSL
9	12.954387719524869	0.49929651099479067		9	25	cnn_epch100	v8261	Y08WOMTSL
0	13.002170637350508	0.4046662916525974		0	25	cnn_epch100	v8262	Y08WOMTSR
1	12.818433143180988	0.4102675188477657		1	25	cnn_epch100	v8262	Y08WOMTSR
2	12.82141973553202	0.43692208348170525		2	25	cnn_epch100	v8262	Y08WOMTSR
3	13.00775210934026	0.4009256314319564		3	25	cnn_epch100	v8262	Y08WOMTSR
4	12.914538135617294	0.41485089139848563		4	25	cnn_epch100	v8262	Y08WOMTSR
5	12.711231472841272	0.39391372442597056		5	25	cnn_epch100	v8262	Y08WOMTSR
6	12.698164362713513	0.4105004903024688		6	25	cnn_epch100	v8262	Y08WOMTSR
7	12.95779431924983	0.4234143033239413		7	25	cnn_epch100	v8262	Y08WOMTSR
8	12.933623449944768	0.3989022095674212		8	25	cnn_epch100	v8262	Y08WOMTSR
9	12.727535136738704	0.41024506278992356		9	25	cnn_epch100	v8262	Y08WOMTSR
0	11.74573746589914	0.5422664893066239		0	25	cnn_epch100	v8262	Y04WOMTSR
1	12.517912354853996	0.5232294185835678		1	25	cnn_epch100	v8262	Y04WOMTSR
2	11.739614861016756	0.5307798058468103		2	25	cnn_epch100	v8262	Y04WOMTSR
3	11.950960376900529	0.5394167880505111		3	25	cnn_epch100	v8262	Y04WOMTSR
4	12.57459892113679	0.5093180400761999		4	25	cnn_epch100	v8262	Y04WOMTSR
5	12.175121693793889	0.5190461582554318		5	25	cnn_epch100	v8262	Y04WOMTSR
6	11.931710543760165	0.5142459462427678		6	25	cnn_epch100	v8262	Y04WOMTSR
7	12.012452874016088	0.5207010273836341		7	25	cnn_epch100	v8262	Y04WOMTSR
8	12.019823352553502	0.5240876659459675		8	25	cnn_epch100	v8262	Y04WOMTSR
9	11.93206651961612	0.5423997379999627		9	25	cnn_epch100	v8262	Y04WOMTSR
0	12.668233827193424	0.5726133394344954		0	25	cnn_epch100	v8262	Y04WOMTSL
1	12.0674515072099	0.5771784037784057		1	25	cnn_epch100	v8262	Y04WOMTSL
2	12.098451976715106	0.5694894978943723		2	25	cnn_epch100	v8262	Y04WOMTSL
3	11.735050247807434	0.5671251353626897		3	25	cnn_epch100	v8262	Y04WOMTSL
4	11.87322286742404	0.5825215911119437		4	25	cnn_epch100	v8262	Y04WOMTSL
5	11.66462282672582	0.5647581399331386		5	25	cnn_epch100	v8262	Y04WOMTSL
6	11.890741805260614	0.5558057120151715		6	25	cnn_epch100	v8262	Y04WOMTSL
7	12.177716732880974	0.5796563931206551		7	25	cnn_epch100	v8262	Y04WOMTSL
8	11.594458341780491	0.5826792023528145		8	25	cnn_epch100	v8262	Y04WOMTSL
9	12.16816966255953	0.5569645498800908		9	25	cnn_epch100	v8262	Y04WOMTSL
0	13.15400895730864	0.45110848277193416		0	25	cnn_epch100	v8262	Y08WOMTSL
1	13.6084850735697	0.4393084777531288		1	25	cnn_epch100	v8262	Y08WOMTSL
2	12.73902234243648	0.44384959385261835		2	25	cnn_epch100	v8262	Y08WOMTSL
3	13.222252339749144	0.4534013672704074		3	25	cnn_epch100	v8262	Y08WOMTSL
4	13.042424571884665	0.4617757297493784		4	25	cnn_epch100	v8262	Y08WOMTSL
5	13.040752913220084	0.44529940785758354		5	25	cnn_epch100	v8262	Y08WOMTSL
6	12.860123548861363	0.4493982154050639		6	25	cnn_epch100	v8262	Y08WOMTSL
7	12.904921056195938	0.45290891615885437		7	25	cnn_epch100	v8262	Y08WOMTSL
8	13.168136051227002	0.4514830291239246		8	25	cnn_epch100	v8262	Y08WOMTSL
9	13.1671411249526	0.47009004150089573		9	25	cnn_epch100	v8262	Y08WOMTSL
0	13.026439050623935	0.4559204470929176		0	25	cnn_epch100	v8263	Y08WOMTSL
1	13.21583008443767	0.4712046741293963		1	25	cnn_epch100	v8263	Y08WOMTSL
2	12.254922975285712	0.4977744550190008		2	25	cnn_epch100	v8263	Y08WOMTSL
3	13.059837414740738	0.4698076939779453		3	25	cnn_epch100	v8263	Y08WOMTSL
4	12.95428733284254	0.4848029671397865		4	25	cnn_epch100	v8263	Y08WOMTSL
5	12.790405269597686	0.47700392882055		5	25	cnn_epch100	v8263	Y08WOMTSL
6	12.496058624244013	0.48901396695657434		6	25	cnn_epch100	v8263	Y08WOMTSL
7	12.42010216376954	0.4999870129038917		7	25	cnn_epch100	v8263	Y08WOMTSL
8	12.822912654195484	0.4943146692474395		8	25	cnn_epch100	v8263	Y08WOMTSL
9	12.919648992196166	0.5005789634696612		9	25	cnn_epch100	v8263	Y08WOMTSL
0	12.03036784441213	0.5947674038315134		0	25	cnn_epch100	v8263	Y04WOMTSL
1	11.989611238420194	0.5837570413598583		1	25	cnn_epch100	v8263	Y04WOMTSL
2	11.765886886869795	0.5880863222454421		2	25	cnn_epch100	v8263	Y04WOMTSL
3	11.685491762977309	0.5724340686764834		3	25	cnn_epch100	v8263	Y04WOMTSL
4	11.843783631397963	0.5868662788322542		4	25	cnn_epch100	v8263	Y04WOMTSL
5	11.549051148871897	0.5743448322314417		5	25	cnn_epch100	v8263	Y04WOMTSL
6	11.754234014135438	0.5738568330939202		6	25	cnn_epch100	v8263	Y04WOMTSL
7	12.149133913404912	0.6001745310347992		7	25	cnn_epch100	v8263	Y04WOMTSL
8	11.369219760053983	0.6114166254696405		8	25	cnn_epch100	v8263	Y04WOMTSL
9	11.766009375677587	0.5631554560859338		9	25	cnn_epch100	v8263	Y04WOMTSL
0	12.780049371680258	0.43531262541514504		0	25	cnn_epch100	v8263	Y08WOMTSR
1	12.499601342583931	0.46178291510826713		1	25	cnn_epch100	v8263	Y08WOMTSR
2	12.56931275565412	0.47080260883253017		2	25	cnn_epch100	v8263	Y08WOMTSR
3	12.7417309998252	0.43934559561922887		3	25	cnn_epch100	v8263	Y08WOMTSR
4	12.51832942021486	0.46642683752936154		4	25	cnn_epch100	v8263	Y08WOMTSR
5	12.327896608035138	0.4485656949158424		5	25	cnn_epch100	v8263	Y08WOMTSR
6	12.270284700557466	0.4713920268246298		6	25	cnn_epch100	v8263	Y08WOMTSR
7	12.46948709741165	0.47231144476299713		7	25	cnn_epch100	v8263	Y08WOMTSR
8	12.52319294552598	0.45709569363351227		8	25	cnn_epch100	v8263	Y08WOMTSR
9	12.42121463359588	0.4535608984591023		9	25	cnn_epch100	v8263	Y08WOMTSR
0	12.204292975385322	0.4880874181099107		0	25	cnn_epch100	v8263	Y04WOMTSR
1	12.52764058743873	0.485189216558372		1	25	cnn_epch100	v8263	Y04WOMTSR
2	12.01158317386824	0.5018858487230914		2	25	cnn_epch100	v8263	Y04WOMTSR
3	12.429472287279577	0.49265140968747295		3	25	cnn_epch100	v8263	Y04WOMTSR
4	12.649064968593509	0.4638130028911668		4	25	cnn_epch100	v8263	Y04WOMTSR
5	12.501728559881606	0.47408612472443934		5	25	cnn_epch100	v8263	Y04WOMTSR
6	12.08798516340936	0.4950526589783849		6	25	cnn_epch100	v8263	Y04WOMTSR
7	12.244826870383353	0.4832650448202608		7	25	cnn_epch100	v8263	Y04WOMTSR
8	12.402217348351138	0.46815454958418057		8	25	cnn_epch100	v8263	Y04WOMTSR
9	12.44413000078359	0.4762761969822093		9	25	cnn_epch100	v8263	Y04WOMTSR
0	13.05897773464766	0.44521512390163326		0	25	cnn_epch100	v8264	Y08WOMTSL
1	13.4440956554368	0.4377365596959729		1	25	cnn_epch100	v8264	Y08WOMTSL
2	12.631015714457613	0.45442171469883563		2	25	cnn_epch100	v8264	Y08WOMTSL
3	13.121409339402996	0.46968565793662603		3	25	cnn_epch100	v8264	Y08WOMTSL
4	13.118771455502818	0.4820457438042118		4	25	cnn_epch100	v8264	Y08WOMTSL
5	13.014578073628716	0.44979285922818335		5	25	cnn_epch100	v8264	Y08WOMTSL
6	12.65535645968828	0.46757059720643107		6	25	cnn_epch100	v8264	Y08WOMTSL
7	12.605357757172175	0.4773037980061261		7	25	cnn_epch100	v8264	Y08WOMTSL
8	12.996933609150188	0.47174553063725766		8	25	cnn_epch100	v8264	Y08WOMTSL
9	13.131206966769438	0.4773129030955069		9	25	cnn_epch100	v8264	Y08WOMTSL
0	12.400764249516168	0.5603546439411625		0	25	cnn_epch100	v8264	Y04WOMTSL
1	12.400387365498007	0.5425281194571372		1	25	cnn_epch100	v8264	Y04WOMTSL
2	12.117343956765051	0.5539560045966521		2	25	cnn_epch100	v8264	Y04WOMTSL
3	11.854836104169598	0.5577318317991923		3	25	cnn_epch100	v8264	Y04WOMTSL
4	12.1425943078688	0.5490974165598164		4	25	cnn_epch100	v8264	Y04WOMTSL
5	11.759136432582146	0.5463782917378176		5	25	cnn_epch100	v8264	Y04WOMTSL
6	12.103190958707424	0.5332024865297524		6	25	cnn_epch100	v8264	Y04WOMTSL
7	12.323250690230878	0.5647199061746405		7	25	cnn_epch100	v8264	Y04WOMTSL
8	11.669420630951157	0.5809354029566228		8	25	cnn_epch100	v8264	Y04WOMTSL
9	12.034155319287883	0.5445775129896628		9	25	cnn_epch100	v8264	Y04WOMTSL
0	11.94135394399942	0.5267073079129299		0	25	cnn_epch100	v8264	Y08WOMTSR
1	11.940441175636446	0.5279523082061489		1	25	cnn_epch100	v8264	Y08WOMTSR
2	11.751241188924409	0.5656977192370476		2	25	cnn_epch100	v8264	Y08WOMTSR
3	12.103870416877474	0.5201181042174426		3	25	cnn_epch100	v8264	Y08WOMTSR
4	12.116364120696767	0.5188422891915877		4	25	cnn_epch100	v8264	Y08WOMTSR
5	11.587259809093334	0.5371743347916066		5	25	cnn_epch100	v8264	Y08WOMTSR
6	11.467169432935172	0.5652642278362933		6	25	cnn_epch100	v8264	Y08WOMTSR
7	11.75867155591503	0.5573258388297488		7	25	cnn_epch100	v8264	Y08WOMTSR
8	11.856866691012808	0.5385597083041817		8	25	cnn_epch100	v8264	Y08WOMTSR
9	11.72838022237038	0.5343659873352408		9	25	cnn_epch100	v8264	Y08WOMTSR
0	12.079008975682202	0.5056664185859118		0	25	cnn_epch100	v8264	Y04WOMTSR
1	12.719883300147822	0.4642500704977407		1	25	cnn_epch100	v8264	Y04WOMTSR
2	12.053747663797898	0.49030797754249983		2	25	cnn_epch100	v8264	Y04WOMTSR
3	12.37435856097487	0.5043332429142006		3	25	cnn_epch100	v8264	Y04WOMTSR
4	12.449404354287774	0.4764540325342403		4	25	cnn_epch100	v8264	Y04WOMTSR
5	12.55632052667606	0.4714191439760661		5	25	cnn_epch100	v8264	Y04WOMTSR
6	12.241218319656264	0.4788395931588253		6	25	cnn_epch100	v8264	Y04WOMTSR
7	12.514547113817535	0.4683449575477243		7	25	cnn_epch100	v8264	Y04WOMTSR
8	12.4106923132345	0.4829533357587537		8	25	cnn_epch100	v8264	Y04WOMTSR
9	12.42170081872208	0.4831391801237863		9	25	cnn_epch100	v8264	Y04WOMTSR
0	12.042527332268744	0.5072417904797895		0	25	cnn_epch100	v8265	Y04WOMTSR
1	12.555773780355144	0.4781937307987993		1	25	cnn_epch100	v8265	Y04WOMTSR
2	12.061607864465085	0.49903344209206296		2	25	cnn_epch100	v8265	Y04WOMTSR
3	12.222192973856272	0.5055006836013594		3	25	cnn_epch100	v8265	Y04WOMTSR
4	12.625589427519758	0.48074951287354223		4	25	cnn_epch100	v8265	Y04WOMTSR
5	12.51330713023279	0.4793206023612428		5	25	cnn_epch100	v8265	Y04WOMTSR
6	12.203037206141794	0.48450190436235285		6	25	cnn_epch100	v8265	Y04WOMTSR
7	12.1358270868733	0.4966098500041536		7	25	cnn_epch100	v8265	Y04WOMTSR
8	12.32552353130234	0.4785609778064424		8	25	cnn_epch100	v8265	Y04WOMTSR
9	12.304349233409544	0.4948152198276181		9	25	cnn_epch100	v8265	Y04WOMTSR
0	11.916480277504972	0.5280550149368853		0	25	cnn_epch100	v8265	Y08WOMTSR
1	11.92651529943886	0.5287057031641702		1	25	cnn_epch100	v8265	Y08WOMTSR
2	11.87866592638307	0.5659238494047925		2	25	cnn_epch100	v8265	Y08WOMTSR
3	12.033316873625685	0.5269781153644397		3	25	cnn_epch100	v8265	Y08WOMTSR
4	11.924233956501617	0.5367314952075964		4	25	cnn_epch100	v8265	Y08WOMTSR
5	11.691853319925634	0.5254647386463858		5	25	cnn_epch100	v8265	Y08WOMTSR
6	11.506743262570431	0.5585883687680032		6	25	cnn_epch100	v8265	Y08WOMTSR
7	11.751527175502066	0.5573257858560003		7	25	cnn_epch100	v8265	Y08WOMTSR
8	11.93552958722833	0.5307140552370657		8	25	cnn_epch100	v8265	Y08WOMTSR
9	11.772927204498352	0.5477758958845744		9	25	cnn_epch100	v8265	Y08WOMTSR
0	13.047350545252849	0.45423507954336556		0	25	cnn_epch100	v8265	Y08WOMTSL
1	13.085644832415552	0.4862191868504055		1	25	cnn_epch100	v8265	Y08WOMTSL
2	12.313687011270144	0.4915490856203575		2	25	cnn_epch100	v8265	Y08WOMTSL
3	13.25628898384346	0.4618131004567125		3	25	cnn_epch100	v8265	Y08WOMTSL
4	12.909193708632086	0.4800898723017382		4	25	cnn_epch100	v8265	Y08WOMTSL
5	12.641495888125714	0.49697621304150763		5	25	cnn_epch100	v8265	Y08WOMTSL
6	12.580581629849338	0.4805268252591164		6	25	cnn_epch100	v8265	Y08WOMTSL
7	12.304988441324722	0.5114161419120754		7	25	cnn_epch100	v8265	Y08WOMTSL
8	12.770756172643548	0.5095749946876748		8	25	cnn_epch100	v8265	Y08WOMTSL
9	12.940128124433318	0.49579113312088197		9	25	cnn_epch100	v8265	Y08WOMTSL
0	11.916797035236836	0.6093888647603523		0	25	cnn_epch100	v8265	Y04WOMTSL
1	11.794793678203332	0.605925428446561		1	25	cnn_epch100	v8265	Y04WOMTSL
2	12.035039540759444	0.5935631064041352		2	25	cnn_epch100	v8265	Y04WOMTSL
3	11.544588598576343	0.5925766788486342		3	25	cnn_epch100	v8265	Y04WOMTSL
4	11.62692736577846	0.5987789057465766		4	25	cnn_epch100	v8265	Y04WOMTSL
5	11.333774213837794	0.5865931773357673		5	25	cnn_epch100	v8265	Y04WOMTSL
6	11.761532961203804	0.587094750494249		6	25	cnn_epch100	v8265	Y04WOMTSL
7	11.93197470276449	0.6111930012625129		7	25	cnn_epch100	v8265	Y04WOMTSL
8	11.142998667139109	0.6250275296287269		8	25	cnn_epch100	v8265	Y04WOMTSL
9	11.86506704200829	0.5904134820280608		9	25	cnn_epch100	v8265	Y04WOMTSL
0	12.491790627751394	0.45622766057088915		0	25	cnn_epch100	v8266	Y08WOMTSR
1	12.532045318783082	0.4601492870953415		1	25	cnn_epch100	v8266	Y08WOMTSR
2	12.624857427212032	0.47966068486446894		2	25	cnn_epch100	v8266	Y08WOMTSR
3	12.643004582570825	0.45418647437596404		3	25	cnn_epch100	v8266	Y08WOMTSR
4	12.532281132266384	0.46210568481039616		4	25	cnn_epch100	v8266	Y08WOMTSR
5	12.21138846294076	0.46033705751762244		5	25	cnn_epch100	v8266	Y08WOMTSR
6	12.21808127505924	0.4798830158315245		6	25	cnn_epch100	v8266	Y08WOMTSR
7	12.51052250287272	0.46826826178930686		7	25	cnn_epch100	v8266	Y08WOMTSR
8	12.692846552382932	0.4468329707137096		8	25	cnn_epch100	v8266	Y08WOMTSR
9	12.343936341401603	0.45606654850697553		9	25	cnn_epch100	v8266	Y08WOMTSR
0	12.656481434535594	0.49858838301622527		0	25	cnn_epch100	v8266	Y08WOMTSL
1	12.939552976701464	0.5050173330808055		1	25	cnn_epch100	v8266	Y08WOMTSL
2	12.375446106692996	0.5038411446274274		2	25	cnn_epch100	v8266	Y08WOMTSL
3	12.729930563159764	0.5102924629160711		3	25	cnn_epch100	v8266	Y08WOMTSL
4	12.544278962957	0.5207970962627272		4	25	cnn_epch100	v8266	Y08WOMTSL
5	12.580330052454162	0.5165425926452921		5	25	cnn_epch100	v8266	Y08WOMTSL
6	12.366877847791436	0.5057163636691875		6	25	cnn_epch100	v8266	Y08WOMTSL
7	12.209336569226153	0.5289282512621065		7	25	cnn_epch100	v8266	Y08WOMTSL
8	12.596260529365374	0.5220509419230801		8	25	cnn_epch100	v8266	Y08WOMTSL
9	12.758994483179334	0.5252103698044712		9	25	cnn_epch100	v8266	Y08WOMTSL
0	12.441615860619857	0.4683390365131347		0	25	cnn_epch100	v8266	Y04WOMTSR
1	12.382311870278867	0.4945206908547969		1	25	cnn_epch100	v8266	Y04WOMTSR
2	11.882118775258473	0.51821010812226		2	25	cnn_epch100	v8266	Y04WOMTSR
3	12.207386408913306	0.5165301493257644		3	25	cnn_epch100	v8266	Y04WOMTSR
4	12.464464221887171	0.48133167948222305		4	25	cnn_epch100	v8266	Y04WOMTSR
5	12.369938422368431	0.49077675145628086		5	25	cnn_epch100	v8266	Y04WOMTSR
6	12.025690782667828	0.5009322578843001		6	25	cnn_epch100	v8266	Y04WOMTSR
7	12.278277748522964	0.4864783231640348		7	25	cnn_epch100	v8266	Y04WOMTSR
8	12.358291085256356	0.4897987042090469		8	25	cnn_epch100	v8266	Y04WOMTSR
9	12.17982176225746	0.5162425237117466		9	25	cnn_epch100	v8266	Y04WOMTSR
0	11.865780022382138	0.6134689948585772		0	25	cnn_epch100	v8266	Y04WOMTSL
1	11.855010082731695	0.5946040308738637		1	25	cnn_epch100	v8266	Y04WOMTSL
2	11.890246884466949	0.5880037486189266		2	25	cnn_epch100	v8266	Y04WOMTSL
3	11.519361460510169	0.5893873586183214		3	25	cnn_epch100	v8266	Y04WOMTSL
4	11.70812143126044	0.5946068748394461		4	25	cnn_epch100	v8266	Y04WOMTSL
5	11.57052468763694	0.5870386247225478		5	25	cnn_epch100	v8266	Y04WOMTSL
6	12.028798968291095	0.5805100931253722		6	25	cnn_epch100	v8266	Y04WOMTSL
7	11.994131871947651	0.5965752548098928		7	25	cnn_epch100	v8266	Y04WOMTSL
8	11.247411462809003	0.6154085249676713		8	25	cnn_epch100	v8266	Y04WOMTSL
9	11.581968292683122	0.5836364193673306		9	25	cnn_epch100	v8266	Y04WOMTSL
0	12.576235425800448	0.44372987396528674		0	25	cnn_epch100	v8267	Y08WOMTSR
1	12.41011512604786	0.4720509281185593		1	25	cnn_epch100	v8267	Y08WOMTSR
2	12.79169663714979	0.4739688897334577		2	25	cnn_epch100	v8267	Y08WOMTSR
3	12.813618177203985	0.43952411433014416		3	25	cnn_epch100	v8267	Y08WOMTSR
4	12.609327647217963	0.46682871759364925		4	25	cnn_epch100	v8267	Y08WOMTSR
5	12.210006677029456	0.4697125954913785		5	25	cnn_epch100	v8267	Y08WOMTSR
6	12.28307371931586	0.46618703770493813		6	25	cnn_epch100	v8267	Y08WOMTSR
7	12.474527333465296	0.47571222699854454		7	25	cnn_epch100	v8267	Y08WOMTSR
8	12.496982335224304	0.46861260209024674		8	25	cnn_epch100	v8267	Y08WOMTSR
9	12.432660194844528	0.4656239276437557		9	25	cnn_epch100	v8267	Y08WOMTSR
0	11.787689870108256	0.6205933388309276		0	25	cnn_epch100	v8267	Y04WOMTSL
1	11.841390781905744	0.5959903487316052		1	25	cnn_epch100	v8267	Y04WOMTSL
2	11.788121391920912	0.589878763413533		2	25	cnn_epch100	v8267	Y04WOMTSL
3	11.54254409930705	0.586215205485234		3	25	cnn_epch100	v8267	Y04WOMTSL
4	11.5528876723456	0.6096267267975163		4	25	cnn_epch100	v8267	Y04WOMTSL
5	11.180008676851225	0.5982836989650261		5	25	cnn_epch100	v8267	Y04WOMTSL
6	11.558853733699223	0.589515714010889		6	25	cnn_epch100	v8267	Y04WOMTSL
7	11.78230450194584	0.6199683756982529		7	25	cnn_epch100	v8267	Y04WOMTSL
8	11.359268253692951	0.6070598365969418		8	25	cnn_epch100	v8267	Y04WOMTSL
9	11.421690815543611	0.593710834721684		9	25	cnn_epch100	v8267	Y04WOMTSL
0	11.583021629439912	0.5591208430638204		0	25	cnn_epch100	v8267	Y04WOMTSR
1	12.18050771798288	0.5243237946530649		1	25	cnn_epch100	v8267	Y04WOMTSR
2	11.71141810929544	0.5399763478594144		2	25	cnn_epch100	v8267	Y04WOMTSR
3	12.28218591492565	0.5013742843381102		3	25	cnn_epch100	v8267	Y04WOMTSR
4	12.192389732811597	0.5071108249278365		4	25	cnn_epch100	v8267	Y04WOMTSR
5	11.93904719932234	0.5390299605504927		5	25	cnn_epch100	v8267	Y04WOMTSR
6	11.659586727476809	0.5474195694964655		6	25	cnn_epch100	v8267	Y04WOMTSR
7	11.824453391686902	0.5466833213990169		7	25	cnn_epch100	v8267	Y04WOMTSR
8	12.001026243916971	0.523962552202402		8	25	cnn_epch100	v8267	Y04WOMTSR
9	11.813639953054642	0.552048272114675		9	25	cnn_epch100	v8267	Y04WOMTSR
0	13.0442266780866	0.46993780028197873		0	25	cnn_epch100	v8267	Y08WOMTSL
1	13.296585690282074	0.46039683413332455		1	25	cnn_epch100	v8267	Y08WOMTSL
2	12.36178559472668	0.49919869843567355		2	25	cnn_epch100	v8267	Y08WOMTSL
3	12.967834808629036	0.4906267570423894		3	25	cnn_epch100	v8267	Y08WOMTSL
4	12.713388294534198	0.5042523541469066		4	25	cnn_epch100	v8267	Y08WOMTSL
5	12.810574646277374	0.48562889199057635		5	25	cnn_epch100	v8267	Y08WOMTSL
6	12.717575160517814	0.4736770710106852		6	25	cnn_epch100	v8267	Y08WOMTSL
7	12.567902947605594	0.4871401301255687		7	25	cnn_epch100	v8267	Y08WOMTSL
8	12.759685441580087	0.4999962800939641		8	25	cnn_epch100	v8267	Y08WOMTSL
9	13.096271310323427	0.49209798939153077		9	25	cnn_epch100	v8267	Y08WOMTSL
0	12.321204031959786	0.587029964228599		0	25	cnn_epch100	v8268	Y04WOMTSL
1	12.105834186644437	0.5735415028579092		1	25	cnn_epch100	v8268	Y04WOMTSL
2	11.857475686574263	0.5796656452193124		2	25	cnn_epch100	v8268	Y04WOMTSL
3	11.849157634871592	0.5635558018727719		3	25	cnn_epch100	v8268	Y04WOMTSL
4	11.86516184267849	0.5801122412658795		4	25	cnn_epch100	v8268	Y04WOMTSL
5	11.695005840848784	0.5771959125937495		5	25	cnn_epch100	v8268	Y04WOMTSL
6	11.791655155086408	0.5749521239600545		6	25	cnn_epch100	v8268	Y04WOMTSL
7	12.006397704335578	0.5958472484431513		7	25	cnn_epch100	v8268	Y04WOMTSL
8	11.484676577751111	0.5939619850169272		8	25	cnn_epch100	v8268	Y04WOMTSL
9	11.992452790531678	0.5655954775888282		9	25	cnn_epch100	v8268	Y04WOMTSL
0	11.83803453868052	0.5350191661262291		0	25	cnn_epch100	v8268	Y04WOMTSR
1	12.294070453029416	0.5092506335544575		1	25	cnn_epch100	v8268	Y04WOMTSR
2	11.682727333227296	0.5348331560346441		2	25	cnn_epch100	v8268	Y04WOMTSR
3	11.978565284477334	0.5409737030847455		3	25	cnn_epch100	v8268	Y04WOMTSR
4	12.642808247752695	0.49380488178161014		4	25	cnn_epch100	v8268	Y04WOMTSR
5	12.092415244420552	0.5268669002223718		5	25	cnn_epch100	v8268	Y04WOMTSR
6	11.931605069499772	0.5186143072216027		6	25	cnn_epch100	v8268	Y04WOMTSR
7	12.020157146464715	0.5338880173766792		7	25	cnn_epch100	v8268	Y04WOMTSR
8	11.983156724440224	0.541108908625391		8	25	cnn_epch100	v8268	Y04WOMTSR
9	11.962497716282163	0.5437766574520081		9	25	cnn_epch100	v8268	Y04WOMTSR
0	11.863846115518024	0.5290602942740567		0	25	cnn_epch100	v8268	Y08WOMTSR
1	12.042299182916882	0.5113834781007198		1	25	cnn_epch100	v8268	Y08WOMTSR
2	11.888669110612836	0.5540129059611533		2	25	cnn_epch100	v8268	Y08WOMTSR
3	12.183800140859583	0.5102377690855323		3	25	cnn_epch100	v8268	Y08WOMTSR
4	12.003998892597256	0.5420579701040157		4	25	cnn_epch100	v8268	Y08WOMTSR
5	11.651451253354107	0.5284892845951847		5	25	cnn_epch100	v8268	Y08WOMTSR
6	11.529875155821289	0.5604028217337309		6	25	cnn_epch100	v8268	Y08WOMTSR
7	12.032780293987615	0.5543119814311546		7	25	cnn_epch100	v8268	Y08WOMTSR
8	12.033096341925663	0.5199657412628805		8	25	cnn_epch100	v8268	Y08WOMTSR
9	11.67213246374684	0.5412056059395365		9	25	cnn_epch100	v8268	Y08WOMTSR
0	13.140261136569256	0.46618022027880185		0	25	cnn_epch100	v8268	Y08WOMTSL
1	13.16681540145326	0.4742066364018777		1	25	cnn_epch100	v8268	Y08WOMTSL
2	12.407512975925492	0.47008783074486926		2	25	cnn_epch100	v8268	Y08WOMTSL
3	12.990539237988443	0.47919874374847854		3	25	cnn_epch100	v8268	Y08WOMTSL
4	12.756804584728796	0.49835637929007787		4	25	cnn_epch100	v8268	Y08WOMTSL
5	12.64953319459604	0.49512298437199037		5	25	cnn_epch100	v8268	Y08WOMTSL
6	12.502401860803342	0.49120004445671367		6	25	cnn_epch100	v8268	Y08WOMTSL
7	12.480545598983383	0.498744051869139		7	25	cnn_epch100	v8268	Y08WOMTSL
8	12.998686085049474	0.47730464020541985		8	25	cnn_epch100	v8268	Y08WOMTSL
9	12.823445350955875	0.5102298128687919		9	25	cnn_epch100	v8268	Y08WOMTSL
0	13.16362271849889	0.46261094212921733		0	25	cnn_epch100	v8269	Y08WOMTSL
1	13.298056155443684	0.4706713573797907		1	25	cnn_epch100	v8269	Y08WOMTSL
2	12.180389291449414	0.49756677418450623		2	25	cnn_epch100	v8269	Y08WOMTSL
3	13.108987148348254	0.46902868281359383		3	25	cnn_epch100	v8269	Y08WOMTSL
4	13.059638766045689	0.4601922318991313		4	25	cnn_epch100	v8269	Y08WOMTSL
5	13.171270664165036	0.44649883951887825		5	25	cnn_epch100	v8269	Y08WOMTSL
6	12.801623870432302	0.46877647000925393		6	25	cnn_epch100	v8269	Y08WOMTSL
7	12.586944557462106	0.48727304184787446		7	25	cnn_epch100	v8269	Y08WOMTSL
8	12.71845045757328	0.5040082983767241		8	25	cnn_epch100	v8269	Y08WOMTSL
9	13.38501146689346	0.4668523593156774		9	25	cnn_epch100	v8269	Y08WOMTSL
0	12.038360655858089	0.5082634176502061		0	25	cnn_epch100	v8269	Y04WOMTSR
1	12.503772937789403	0.48661168218495354		1	25	cnn_epch100	v8269	Y04WOMTSR
2	11.965571495057269	0.5060870478875338		2	25	cnn_epch100	v8269	Y04WOMTSR
3	12.169665943316923	0.5086481167375972		3	25	cnn_epch100	v8269	Y04WOMTSR
4	12.451189601655395	0.48409142997544125		4	25	cnn_epch100	v8269	Y04WOMTSR
5	12.343931286205589	0.5030987440266135		5	25	cnn_epch100	v8269	Y04WOMTSR
6	12.024649068065376	0.5042002555812547		6	25	cnn_epch100	v8269	Y04WOMTSR
7	12.330311908396729	0.4822286686436478		7	25	cnn_epch100	v8269	Y04WOMTSR
8	12.240562526231	0.4914382800597942		8	25	cnn_epch100	v8269	Y04WOMTSR
9	12.264524855744678	0.5068902909123915		9	25	cnn_epch100	v8269	Y04WOMTSR
0	12.620284984007696	0.43207710600025345		0	25	cnn_epch100	v8269	Y08WOMTSR
1	12.593614844639893	0.4375998085955188		1	25	cnn_epch100	v8269	Y08WOMTSR
2	12.822462535293804	0.4451002064333917		2	25	cnn_epch100	v8269	Y08WOMTSR
3	12.852512293591786	0.4259508991746571		3	25	cnn_epch100	v8269	Y08WOMTSR
4	12.79112832256225	0.4368236880422309		4	25	cnn_epch100	v8269	Y08WOMTSR
5	12.62303865259548	0.40456218716557796		5	25	cnn_epch100	v8269	Y08WOMTSR
6	12.396739822078423	0.4503798548074327		6	25	cnn_epch100	v8269	Y08WOMTSR
7	12.74501296783306	0.43221475658731895		7	25	cnn_epch100	v8269	Y08WOMTSR
8	12.847236144862698	0.42542223565568327		8	25	cnn_epch100	v8269	Y08WOMTSR
9	12.50096467901357	0.44074763810722073		9	25	cnn_epch100	v8269	Y08WOMTSR
0	12.01601697530372	0.5959839216495606		0	25	cnn_epch100	v8269	Y04WOMTSL
1	11.919363633604686	0.589185220695296		1	25	cnn_epch100	v8269	Y04WOMTSL
2	11.75481276965888	0.5885062482556411		2	25	cnn_epch100	v8269	Y04WOMTSL
3	11.67979896269838	0.5792414052193378		3	25	cnn_epch100	v8269	Y04WOMTSL
4	11.879133541159348	0.5885144697382291		4	25	cnn_epch100	v8269	Y04WOMTSL
5	11.53171298962438	0.575098058942884		5	25	cnn_epch100	v8269	Y04WOMTSL
6	11.6385323397476	0.5809518354202615		6	25	cnn_epch100	v8269	Y04WOMTSL
7	11.869872599480502	0.6077934292542445		7	25	cnn_epch100	v8269	Y04WOMTSL
8	11.343060718795172	0.6074859002690848		8	25	cnn_epch100	v8269	Y04WOMTSL
9	11.904253153800097	0.5605354661868537		9	25	cnn_epch100	v8269	Y04WOMTSL
0	13.172339569297362	0.445682861833397		0	25	cnn_epch100	v8270	Y08WOMTSL
1	13.29150738855796	0.4682324769263848		1	25	cnn_epch100	v8270	Y08WOMTSL
2	12.375069635611409	0.48379520905916057		2	25	cnn_epch100	v8270	Y08WOMTSL
3	12.93553303425092	0.48420027111557207		3	25	cnn_epch100	v8270	Y08WOMTSL
4	12.992076565096648	0.4743320856508432		4	25	cnn_epch100	v8270	Y08WOMTSL
5	13.314760229898798	0.4465453461986801		5	25	cnn_epch100	v8270	Y08WOMTSL
6	13.197903187489112	0.4585426929915885		6	25	cnn_epch100	v8270	Y08WOMTSL
7	12.668083357938896	0.47558461619535514		7	25	cnn_epch100	v8270	Y08WOMTSL
8	12.852375514717272	0.4881521115336437		8	25	cnn_epch100	v8270	Y08WOMTSL
9	13.563257561862208	0.4707969353612059		9	25	cnn_epch100	v8270	Y08WOMTSL
0	12.558758126593116	0.5474464965458049		0	25	cnn_epch100	v8270	Y04WOMTSL
1	12.331676492460373	0.5513147491627365		1	25	cnn_epch100	v8270	Y04WOMTSL
2	12.450763669157636	0.5187726287352541		2	25	cnn_epch100	v8270	Y04WOMTSL
3	12.101373455428408	0.5286765553104498		3	25	cnn_epch100	v8270	Y04WOMTSL
4	12.2500381782172	0.5421061631228529		4	25	cnn_epch100	v8270	Y04WOMTSL
5	11.927294810741255	0.5241063604156382		5	25	cnn_epch100	v8270	Y04WOMTSL
6	12.305181505891085	0.5114018598920209		6	25	cnn_epch100	v8270	Y04WOMTSL
7	12.415040565556188	0.5655221077149901		7	25	cnn_epch100	v8270	Y04WOMTSL
8	12.07971611540322	0.5407031615882983		8	25	cnn_epch100	v8270	Y04WOMTSL
9	12.31469463024162	0.5059181455633588		9	25	cnn_epch100	v8270	Y04WOMTSL
0	12.728651144765822	0.44865979088548946		0	25	cnn_epch100	v8270	Y08WOMTSR
1	12.40830123690203	0.46955650210687566		1	25	cnn_epch100	v8270	Y08WOMTSR
2	12.614006876013365	0.46823420344136873		2	25	cnn_epch100	v8270	Y08WOMTSR
3	12.67261624461332	0.44888579925980304		3	25	cnn_epch100	v8270	Y08WOMTSR
4	12.63224484080174	0.4468274875028701		4	25	cnn_epch100	v8270	Y08WOMTSR
5	12.422543839461296	0.44174012572252846		5	25	cnn_epch100	v8270	Y08WOMTSR
6	12.374942528913763	0.4698161013206017		6	25	cnn_epch100	v8270	Y08WOMTSR
7	12.46136197891834	0.4858121233251912		7	25	cnn_epch100	v8270	Y08WOMTSR
8	12.571844326743912	0.45891797979954996		8	25	cnn_epch100	v8270	Y08WOMTSR
9	12.55213884623438	0.4380705910134508		9	25	cnn_epch100	v8270	Y08WOMTSR
0	10.93918954654334	0.6228130761349127		0	25	cnn_epch100	v8270	Y04WOMTSR
1	11.39164929841929	0.6010784229573798		1	25	cnn_epch100	v8270	Y04WOMTSR
2	11.024125181943733	0.6122114046963831		2	25	cnn_epch100	v8270	Y04WOMTSR
3	11.339736722269222	0.5979392089227933		3	25	cnn_epch100	v8270	Y04WOMTSR
4	11.620610986967684	0.5885280496131283		4	25	cnn_epch100	v8270	Y04WOMTSR
5	11.106896958269855	0.6218580100524078		5	25	cnn_epch100	v8270	Y04WOMTSR
6	10.968453170618709	0.6142203083685637		6	25	cnn_epch100	v8270	Y04WOMTSR
7	10.950021690229622	0.6218175686720372		7	25	cnn_epch100	v8270	Y04WOMTSR
8	11.414531211795552	0.593914084595692		8	25	cnn_epch100	v8270	Y04WOMTSR
9	11.22069825395282	0.6106708846856201		9	25	cnn_epch100	v8270	Y04WOMTSR
0	11.70271671783184	0.5490451691272651		0	25	cnn_epch100	v8271	Y04WOMTSR
1	12.336116294341595	0.5034790829261466		1	25	cnn_epch100	v8271	Y04WOMTSR
2	11.863720140861153	0.5224380440894216		2	25	cnn_epch100	v8271	Y04WOMTSR
3	12.06224488521351	0.5233791987384333		3	25	cnn_epch100	v8271	Y04WOMTSR
4	12.397992150754082	0.4841233791912881		4	25	cnn_epch100	v8271	Y04WOMTSR
5	12.02700830347721	0.5285091963339466		5	25	cnn_epch100	v8271	Y04WOMTSR
6	11.807620807056932	0.5286679627837452		6	25	cnn_epch100	v8271	Y04WOMTSR
7	12.19665363040226	0.5252484697940801		7	25	cnn_epch100	v8271	Y04WOMTSR
8	12.035309139348902	0.522313611660591		8	25	cnn_epch100	v8271	Y04WOMTSR
9	11.994334893163456	0.5330796003362832		9	25	cnn_epch100	v8271	Y04WOMTSR
0	12.64121853592867	0.5468433156869317		0	25	cnn_epch100	v8271	Y04WOMTSL
1	12.73402874795537	0.52790171110406		1	25	cnn_epch100	v8271	Y04WOMTSL
2	12.52091669380401	0.5096130367193733		2	25	cnn_epch100	v8271	Y04WOMTSL
3	12.138067092499494	0.5274509290043229		3	25	cnn_epch100	v8271	Y04WOMTSL
4	12.348976147502317	0.5283731147666448		4	25	cnn_epch100	v8271	Y04WOMTSL
5	12.004569949319112	0.5220298083336516		5	25	cnn_epch100	v8271	Y04WOMTSL
6	12.138774444865923	0.5299358814889015		6	25	cnn_epch100	v8271	Y04WOMTSL
7	12.467487707131667	0.5570238170474152		7	25	cnn_epch100	v8271	Y04WOMTSL
8	11.911668864944176	0.5520599172265154		8	25	cnn_epch100	v8271	Y04WOMTSL
9	12.076694835848782	0.5314474539706795		9	25	cnn_epch100	v8271	Y04WOMTSL
0	11.884329277152784	0.5303817543483815		0	25	cnn_epch100	v8271	Y08WOMTSR
1	11.941422955739345	0.5257174094412436		1	25	cnn_epch100	v8271	Y08WOMTSR
2	12.15252257429385	0.5505207949743782		2	25	cnn_epch100	v8271	Y08WOMTSR
3	12.183820260058322	0.5143889683317855		3	25	cnn_epch100	v8271	Y08WOMTSR
4	11.883644982515367	0.5408377090606749		4	25	cnn_epch100	v8271	Y08WOMTSR
5	11.69256813128681	0.532239792842879		5	25	cnn_epch100	v8271	Y08WOMTSR
6	11.528221286317375	0.558733450089527		6	25	cnn_epch100	v8271	Y08WOMTSR
7	11.703333760156744	0.567207885109007		7	25	cnn_epch100	v8271	Y08WOMTSR
8	11.878915118244882	0.5366715648190796		8	25	cnn_epch100	v8271	Y08WOMTSR
9	11.89086940507476	0.5273705530903866		9	25	cnn_epch100	v8271	Y08WOMTSR
0	13.00200874094573	0.46085301971526677		0	25	cnn_epch100	v8271	Y08WOMTSL
1	13.197646613970887	0.4728332552660793		1	25	cnn_epch100	v8271	Y08WOMTSL
2	12.294151038956112	0.4885120230970552		2	25	cnn_epch100	v8271	Y08WOMTSL
3	13.116142075331192	0.47282044061482764		3	25	cnn_epch100	v8271	Y08WOMTSL
4	13.098831743508198	0.48610053302703043		4	25	cnn_epch100	v8271	Y08WOMTSL
5	12.961712810376934	0.47051587734244227		5	25	cnn_epch100	v8271	Y08WOMTSL
6	13.270707137442258	0.462249296697426		6	25	cnn_epch100	v8271	Y08WOMTSL
7	12.892430580084204	0.4875015165241442		7	25	cnn_epch100	v8271	Y08WOMTSL
8	12.937263575842094	0.5038233629407532		8	25	cnn_epch100	v8271	Y08WOMTSL
9	13.121677306646845	0.48826154997059823		9	25	cnn_epch100	v8271	Y08WOMTSL
0	12.41391322235773	0.4713617698069103		0	25	cnn_epch100	v8272	Y04WOMTSR
1	12.729283297469165	0.4504011958799364		1	25	cnn_epch100	v8272	Y04WOMTSR
2	12.222451774001286	0.47444799900946283		2	25	cnn_epch100	v8272	Y04WOMTSR
3	12.56240338378287	0.4667213861377011		3	25	cnn_epch100	v8272	Y04WOMTSR
4	12.801479130985577	0.4544329339775095		4	25	cnn_epch100	v8272	Y04WOMTSR
5	12.616640035321666	0.4575675806007809		5	25	cnn_epch100	v8272	Y04WOMTSR
6	12.466463203699233	0.4442535196379155		6	25	cnn_epch100	v8272	Y04WOMTSR
7	12.53971767904381	0.4486653989012996		7	25	cnn_epch100	v8272	Y04WOMTSR
8	12.496229372316542	0.45777032474695384		8	25	cnn_epch100	v8272	Y04WOMTSR
9	12.609074236757062	0.4709230248612802		9	25	cnn_epch100	v8272	Y04WOMTSR
0	12.006918781530354	0.5173042656433994		0	25	cnn_epch100	v8272	Y08WOMTSR
1	12.022358505268365	0.5216246838608487		1	25	cnn_epch100	v8272	Y08WOMTSR
2	11.963959967371665	0.5509329072529989		2	25	cnn_epch100	v8272	Y08WOMTSR
3	12.11677001284367	0.5179628287521179		3	25	cnn_epch100	v8272	Y08WOMTSR
4	11.947596154200516	0.5393643220398483		4	25	cnn_epch100	v8272	Y08WOMTSR
5	11.772121129809728	0.5196464549942451		5	25	cnn_epch100	v8272	Y08WOMTSR
6	11.52777433922958	0.5592013315517586		6	25	cnn_epch100	v8272	Y08WOMTSR
7	11.743559045135056	0.5603332449006482		7	25	cnn_epch100	v8272	Y08WOMTSR
8	11.922315637163011	0.5307969803829958		8	25	cnn_epch100	v8272	Y08WOMTSR
9	12.490241265552088	0.537482560913469		9	25	cnn_epch100	v8272	Y08WOMTSR
0	12.796390294650545	0.4859761352805091		0	25	cnn_epch100	v8272	Y08WOMTSL
1	13.022107559844262	0.4945774218087831		1	25	cnn_epch100	v8272	Y08WOMTSL
2	12.145843434362163	0.5018859605252604		2	25	cnn_epch100	v8272	Y08WOMTSL
3	12.884967321084847	0.4930186411359677		3	25	cnn_epch100	v8272	Y08WOMTSL
4	12.77377580721384	0.504859632724461		4	25	cnn_epch100	v8272	Y08WOMTSL
5	12.535390468868323	0.5080915707118746		5	25	cnn_epch100	v8272	Y08WOMTSL
6	12.467064993815567	0.5020381816269376		6	25	cnn_epch100	v8272	Y08WOMTSL
7	12.2307092129472	0.5198878904052602		7	25	cnn_epch100	v8272	Y08WOMTSL
8	12.611138500688613	0.5158535491832381		8	25	cnn_epch100	v8272	Y08WOMTSL
9	12.9181632943123	0.5147704001646356		9	25	cnn_epch100	v8272	Y08WOMTSL
0	12.130154909462778	0.5869470379639596		0	25	cnn_epch100	v8272	Y04WOMTSL
1	12.016835817984798	0.5801308484064776		1	25	cnn_epch100	v8272	Y04WOMTSL
2	11.81499205141505	0.5830334150457696		2	25	cnn_epch100	v8272	Y04WOMTSL
3	11.72388152524627	0.5743849457222833		3	25	cnn_epch100	v8272	Y04WOMTSL
4	11.880494844031134	0.5816857681078818		4	25	cnn_epch100	v8272	Y04WOMTSL
5	11.511327407148771	0.5718910688332073		5	25	cnn_epch100	v8272	Y04WOMTSL
6	11.840315330044213	0.5635834518493105		6	25	cnn_epch100	v8272	Y04WOMTSL
7	12.1770573919443	0.582430852196544		7	25	cnn_epch100	v8272	Y04WOMTSL
8	11.36663421247844	0.6052548680469884		8	25	cnn_epch100	v8272	Y04WOMTSL
9	11.764854380966982	0.5630933120977538		9	25	cnn_epch100	v8272	Y04WOMTSL
0	11.968397651280586	0.6012940596078222		0	25	cnn_epch100	v8273	Y04WOMTSL
1	11.96881776871406	0.5961389092859474		1	25	cnn_epch100	v8273	Y04WOMTSL
2	11.838070860073753	0.5819729171837222		2	25	cnn_epch100	v8273	Y04WOMTSL
3	11.582452629855275	0.5844595972747165		3	25	cnn_epch100	v8273	Y04WOMTSL
4	11.82732975793684	0.5842566471786582		4	25	cnn_epch100	v8273	Y04WOMTSL
5	11.337381396663824	0.5840133102721902		5	25	cnn_epch100	v8273	Y04WOMTSL
6	11.775169138974858	0.5682740936173305		6	25	cnn_epch100	v8273	Y04WOMTSL
7	11.95890468114183	0.6026705507183913		7	25	cnn_epch100	v8273	Y04WOMTSL
8	11.397168299013456	0.6050480381333874		8	25	cnn_epch100	v8273	Y04WOMTSL
9	12.166943267480884	0.5760413842705078		9	25	cnn_epch100	v8273	Y04WOMTSL
0	12.962343920133849	0.4556756474337679		0	25	cnn_epch100	v8273	Y08WOMTSL
1	13.339935906107566	0.4497006134298923		1	25	cnn_epch100	v8273	Y08WOMTSL
2	12.298902282485749	0.48703124933860326		2	25	cnn_epch100	v8273	Y08WOMTSL
3	13.144580815618156	0.45634622646623996		3	25	cnn_epch100	v8273	Y08WOMTSL
4	13.002640823679192	0.4788206553612339		4	25	cnn_epch100	v8273	Y08WOMTSL
5	12.930472225973164	0.4749659105793758		5	25	cnn_epch100	v8273	Y08WOMTSL
6	12.628196386743989	0.4768496014655625		6	25	cnn_epch100	v8273	Y08WOMTSL
7	12.79210819644392	0.46432836619252005		7	25	cnn_epch100	v8273	Y08WOMTSL
8	13.062048949203229	0.4657724870742884		8	25	cnn_epch100	v8273	Y08WOMTSL
9	12.996583430973532	0.48965792329139973		9	25	cnn_epch100	v8273	Y08WOMTSL
0	12.881485187821712	0.40812104921930853		0	25	cnn_epch100	v8273	Y08WOMTSR
1	12.697174593901726	0.4269686073811348		1	25	cnn_epch100	v8273	Y08WOMTSR
2	12.82496377086462	0.43730552905864273		2	25	cnn_epch100	v8273	Y08WOMTSR
3	13.082732518861093	0.4075646830150678		3	25	cnn_epch100	v8273	Y08WOMTSR
4	12.952575177026738	0.40801991384588965		4	25	cnn_epch100	v8273	Y08WOMTSR
5	12.59048236478144	0.4020569736493889		5	25	cnn_epch100	v8273	Y08WOMTSR
6	12.715622164336718	0.41247790286867514		6	25	cnn_epch100	v8273	Y08WOMTSR
7	12.948103371073772	0.40123379748145094		7	25	cnn_epch100	v8273	Y08WOMTSR
8	12.925181471346493	0.404979143449783		8	25	cnn_epch100	v8273	Y08WOMTSR
9	12.82748664466618	0.3869691365684916		9	25	cnn_epch100	v8273	Y08WOMTSR
0	11.825936613153264	0.5392010004958494		0	25	cnn_epch100	v8273	Y04WOMTSR
1	12.212186521353628	0.5152360806410882		1	25	cnn_epch100	v8273	Y04WOMTSR
2	11.820718535922651	0.5208557573950084		2	25	cnn_epch100	v8273	Y04WOMTSR
3	11.966943099973095	0.5330141118015471		3	25	cnn_epch100	v8273	Y04WOMTSR
4	12.391958738731322	0.5013835181802044		4	25	cnn_epch100	v8273	Y04WOMTSR
5	12.342754959552217	0.5275637157591104		5	25	cnn_epch100	v8273	Y04WOMTSR
6	11.83008119114391	0.5260290881681966		6	25	cnn_epch100	v8273	Y04WOMTSR
7	11.792460796611572	0.5379672486300628		7	25	cnn_epch100	v8273	Y04WOMTSR
8	12.07053060566457	0.5145341178122516		8	25	cnn_epch100	v8273	Y04WOMTSR
9	12.02722510891183	0.5274666185534678		9	25	cnn_epch100	v8273	Y04WOMTSR
0	12.872300687532372	0.39983397809082327		0	25	cnn_epch100	v8274	Y08WOMTSR
1	12.715677370984157	0.42520734460176496		1	25	cnn_epch100	v8274	Y08WOMTSR
2	12.972251116389936	0.44372901330766235		2	25	cnn_epch100	v8274	Y08WOMTSR
3	13.066991973682672	0.3937894113854442		3	25	cnn_epch100	v8274	Y08WOMTSR
4	12.95657078546912	0.4167650417917734		4	25	cnn_epch100	v8274	Y08WOMTSR
5	12.555430307894545	0.40588796571674424		5	25	cnn_epch100	v8274	Y08WOMTSR
6	12.521482558076272	0.43322319226714123		6	25	cnn_epch100	v8274	Y08WOMTSR
7	12.7357164062324	0.43360364780376665		7	25	cnn_epch100	v8274	Y08WOMTSR
8	12.75147988639239	0.4254393583670908		8	25	cnn_epch100	v8274	Y08WOMTSR
9	12.637253778704933	0.4120042572704469		9	25	cnn_epch100	v8274	Y08WOMTSR
0	13.0303444215024	0.4521781750944839		0	25	cnn_epch100	v8274	Y08WOMTSL
1	13.184484238228029	0.4761338920475583		1	25	cnn_epch100	v8274	Y08WOMTSL
2	12.344363218402096	0.4809310222119752		2	25	cnn_epch100	v8274	Y08WOMTSL
3	13.209579788119004	0.4566919857155398		3	25	cnn_epch100	v8274	Y08WOMTSL
4	12.984872716655609	0.47523941424953636		4	25	cnn_epch100	v8274	Y08WOMTSL
5	12.740526746985006	0.49693274948186444		5	25	cnn_epch100	v8274	Y08WOMTSL
6	12.61726819582472	0.47697341113839165		6	25	cnn_epch100	v8274	Y08WOMTSL
7	12.548118104073572	0.4796920925263034		7	25	cnn_epch100	v8274	Y08WOMTSL
8	12.960616637307275	0.47845940797073766		8	25	cnn_epch100	v8274	Y08WOMTSL
9	13.162151004106638	0.4830954748482075		9	25	cnn_epch100	v8274	Y08WOMTSL
0	11.736970634670062	0.5491253321096791		0	25	cnn_epch100	v8274	Y04WOMTSR
1	12.142912296280054	0.5252186605900528		1	25	cnn_epch100	v8274	Y04WOMTSR
2	11.658739886870496	0.5442844683873583		2	25	cnn_epch100	v8274	Y04WOMTSR
3	11.813093913327108	0.5505100955692869		3	25	cnn_epch100	v8274	Y04WOMTSR
4	12.042940723551926	0.5241593674395512		4	25	cnn_epch100	v8274	Y04WOMTSR
5	11.98191183612308	0.538089966662889		5	25	cnn_epch100	v8274	Y04WOMTSR
6	11.68223542342594	0.5414829110311397		6	25	cnn_epch100	v8274	Y04WOMTSR
7	11.68997445397731	0.5518423927285526		7	25	cnn_epch100	v8274	Y04WOMTSR
8	11.948133999406195	0.538245456365857		8	25	cnn_epch100	v8274	Y04WOMTSR
9	11.865737060884902	0.5541836620960843		9	25	cnn_epch100	v8274	Y04WOMTSR
0	12.171870217842358	0.582065917382046		0	25	cnn_epch100	v8274	Y04WOMTSL
1	12.937035135800258	0.5495807873191403		1	25	cnn_epch100	v8274	Y04WOMTSL
2	11.883271515685562	0.5769809110222616		2	25	cnn_epch100	v8274	Y04WOMTSL
3	11.79789313095885	0.5657662023712466		3	25	cnn_epch100	v8274	Y04WOMTSL
4	11.973851031421049	0.5663830632465362		4	25	cnn_epch100	v8274	Y04WOMTSL
5	11.708824618814212	0.55115854716846		5	25	cnn_epch100	v8274	Y04WOMTSL
6	11.795363675702442	0.5657533036542304		6	25	cnn_epch100	v8274	Y04WOMTSL
7	12.268931776060326	0.59077985547113		7	25	cnn_epch100	v8274	Y04WOMTSL
8	11.489764201703478	0.5930180506602929		8	25	cnn_epch100	v8274	Y04WOMTSL
9	12.022192280804012	0.5353638106364328		9	25	cnn_epch100	v8274	Y04WOMTSL
0	11.87963535065406	0.5291019909125453		0	25	cnn_epch100	v8275	Y08WOMTSR
1	12.255230253330913	0.4966565703838396		1	25	cnn_epch100	v8275	Y08WOMTSR
2	11.947008916653232	0.5469936105359136		2	25	cnn_epch100	v8275	Y08WOMTSR
3	12.112871241869913	0.5235358684095649		3	25	cnn_epch100	v8275	Y08WOMTSR
4	11.99896839154059	0.5419709110523324		4	25	cnn_epch100	v8275	Y08WOMTSR
5	11.714649769326783	0.5262651953934608		5	25	cnn_epch100	v8275	Y08WOMTSR
6	11.57784965278699	0.557768507356874		6	25	cnn_epch100	v8275	Y08WOMTSR
7	11.851765627258432	0.5620810402639589		7	25	cnn_epch100	v8275	Y08WOMTSR
8	11.899656604424212	0.5434536002718969		8	25	cnn_epch100	v8275	Y08WOMTSR
9	11.801626477741406	0.5312587148235192		9	25	cnn_epch100	v8275	Y08WOMTSR
0	12.28539991313662	0.5888058465507288		0	25	cnn_epch100	v8275	Y04WOMTSL
1	11.953095012765385	0.5871007380973019		1	25	cnn_epch100	v8275	Y04WOMTSL
2	12.082132382820967	0.5669880291151889		2	25	cnn_epch100	v8275	Y04WOMTSL
3	11.720659257200197	0.5742202727651394		3	25	cnn_epch100	v8275	Y04WOMTSL
4	11.805557774374355	0.5818102757666167		4	25	cnn_epch100	v8275	Y04WOMTSL
5	11.4673726805316	0.5704477447483847		5	25	cnn_epch100	v8275	Y04WOMTSL
6	11.729704551033471	0.5763018678348607		6	25	cnn_epch100	v8275	Y04WOMTSL
7	11.99042209278184	0.5989277371478797		7	25	cnn_epch100	v8275	Y04WOMTSL
8	11.376931763570251	0.6050047251314037		8	25	cnn_epch100	v8275	Y04WOMTSL
9	11.633883708852943	0.5741594119988987		9	25	cnn_epch100	v8275	Y04WOMTSL
0	13.773601179554843	0.4175998754501719		0	25	cnn_epch100	v8275	Y08WOMTSL
1	13.992852285242105	0.38829167500619244		1	25	cnn_epch100	v8275	Y08WOMTSL
2	12.5937895179446	0.44125896098060785		2	25	cnn_epch100	v8275	Y08WOMTSL
3	13.29273904528773	0.4371085134355347		3	25	cnn_epch100	v8275	Y08WOMTSL
4	13.209634716651518	0.43877108878908594		4	25	cnn_epch100	v8275	Y08WOMTSL
5	13.331906297626109	0.40289501643858894		5	25	cnn_epch100	v8275	Y08WOMTSL
6	13.081074044587544	0.42216530349889053		6	25	cnn_epch100	v8275	Y08WOMTSL
7	13.137805714296638	0.42644447226590704		7	25	cnn_epch100	v8275	Y08WOMTSL
8	13.358484129095384	0.4281292253288006		8	25	cnn_epch100	v8275	Y08WOMTSL
9	13.370721826610136	0.4425407647843144		9	25	cnn_epch100	v8275	Y08WOMTSL
0	10.90626788042945	0.6320176988382707		0	25	cnn_epch100	v8275	Y04WOMTSR
1	11.510114804297132	0.5918883856618997		1	25	cnn_epch100	v8275	Y04WOMTSR
2	10.7943643806716	0.6266131606789492		2	25	cnn_epch100	v8275	Y04WOMTSR
3	11.311705266044363	0.6005839246235003		3	25	cnn_epch100	v8275	Y04WOMTSR
4	11.278332812224903	0.6036931694309882		4	25	cnn_epch100	v8275	Y04WOMTSR
5	11.162627844381218	0.6219395343786995		5	25	cnn_epch100	v8275	Y04WOMTSR
6	11.25230470354438	0.6073457369105748		6	25	cnn_epch100	v8275	Y04WOMTSR
7	11.006769702523991	0.6220697873224424		7	25	cnn_epch100	v8275	Y04WOMTSR
8	11.180239828956188	0.6030485737072351		8	25	cnn_epch100	v8275	Y04WOMTSR
9	11.037351602074082	0.6313226815601864		9	25	cnn_epch100	v8275	Y04WOMTSR
0	11.923516773659138	0.5296079980933311		0	25	cnn_epch100	v8276	Y04WOMTSR
1	12.65569356159239	0.4861966788329954		1	25	cnn_epch100	v8276	Y04WOMTSR
2	12.092038089192824	0.5151977494113166		2	25	cnn_epch100	v8276	Y04WOMTSR
3	12.182494875057795	0.5304964117347232		3	25	cnn_epch100	v8276	Y04WOMTSR
4	12.573324298113343	0.4836527486059791		4	25	cnn_epch100	v8276	Y04WOMTSR
5	12.354379520746638	0.4965304993833635		5	25	cnn_epch100	v8276	Y04WOMTSR
6	11.939838231443376	0.5139878965184395		6	25	cnn_epch100	v8276	Y04WOMTSR
7	11.931601154229572	0.5249596279016667		7	25	cnn_epch100	v8276	Y04WOMTSR
8	12.168088901006229	0.5000531279737668		8	25	cnn_epch100	v8276	Y04WOMTSR
9	12.031214148259028	0.5279485224770022		9	25	cnn_epch100	v8276	Y04WOMTSR
0	11.866819808115642	0.6105734794051283		0	25	cnn_epch100	v8276	Y04WOMTSL
1	12.019129578884195	0.5920906675355457		1	25	cnn_epch100	v8276	Y04WOMTSL
2	11.693636918124398	0.5985598675700318		2	25	cnn_epch100	v8276	Y04WOMTSL
3	11.557018529647005	0.5930732715704257		3	25	cnn_epch100	v8276	Y04WOMTSL
4	11.605339452987772	0.6022611290953559		4	25	cnn_epch100	v8276	Y04WOMTSL
5	11.20799686603643	0.598069381098706		5	25	cnn_epch100	v8276	Y04WOMTSL
6	11.598636713352388	0.5851354886012564		6	25	cnn_epch100	v8276	Y04WOMTSL
7	11.751698548394597	0.6285194776945601		7	25	cnn_epch100	v8276	Y04WOMTSL
8	11.102997807092102	0.6293541455176862		8	25	cnn_epch100	v8276	Y04WOMTSL
9	11.566196936254268	0.5931157107147259		9	25	cnn_epch100	v8276	Y04WOMTSL
0	13.241267280586406	0.42993267806365054		0	25	cnn_epch100	v8276	Y08WOMTSL
1	13.669586752428987	0.42773369940448575		1	25	cnn_epch100	v8276	Y08WOMTSL
2	12.429931434856288	0.4705907093087688		2	25	cnn_epch100	v8276	Y08WOMTSL
3	13.167102337486128	0.4699563563002899		3	25	cnn_epch100	v8276	Y08WOMTSL
4	12.965131125935253	0.4719899256978626		4	25	cnn_epch100	v8276	Y08WOMTSL
5	12.861569352735009	0.47060323599161213		5	25	cnn_epch100	v8276	Y08WOMTSL
6	12.632691828140135	0.4789049099532952		6	25	cnn_epch100	v8276	Y08WOMTSL
7	12.470568088056076	0.4911670387678057		7	25	cnn_epch100	v8276	Y08WOMTSL
8	12.973788633010605	0.47221790653997164		8	25	cnn_epch100	v8276	Y08WOMTSL
9	13.22068309073432	0.47100574938216205		9	25	cnn_epch100	v8276	Y08WOMTSL
0	12.735689444446768	0.4243160245497658		0	25	cnn_epch100	v8276	Y08WOMTSR
1	12.68902610835448	0.42877215532449725		1	25	cnn_epch100	v8276	Y08WOMTSR
2	12.754161102993969	0.4562040263001137		2	25	cnn_epch100	v8276	Y08WOMTSR
3	12.813015987943505	0.42549180268610576		3	25	cnn_epch100	v8276	Y08WOMTSR
4	12.7083683985143	0.4393651996120865		4	25	cnn_epch100	v8276	Y08WOMTSR
5	12.402981758723769	0.4401811262095221		5	25	cnn_epch100	v8276	Y08WOMTSR
6	12.389739804543618	0.46557302792387933		6	25	cnn_epch100	v8276	Y08WOMTSR
7	12.636786675604462	0.45087554805693014		7	25	cnn_epch100	v8276	Y08WOMTSR
8	12.862367240001404	0.4380316055374146		8	25	cnn_epch100	v8276	Y08WOMTSR
9	12.33884911019156	0.45938562679748307		9	25	cnn_epch100	v8276	Y08WOMTSR
0	12.01493122723249	0.5138524370557257		0	25	cnn_epch100	v8277	Y04WOMTSR
1	12.508561285344678	0.48042234712592313		1	25	cnn_epch100	v8277	Y04WOMTSR
2	12.09471452574373	0.49228483208428475		2	25	cnn_epch100	v8277	Y04WOMTSR
3	12.370791363711149	0.4848291622763281		3	25	cnn_epch100	v8277	Y04WOMTSR
4	12.559452392844603	0.46559595444912977		4	25	cnn_epch100	v8277	Y04WOMTSR
5	12.308347666316656	0.49618838206302407		5	25	cnn_epch100	v8277	Y04WOMTSR
6	12.030382369877708	0.500557827482651		6	25	cnn_epch100	v8277	Y04WOMTSR
7	12.363105221021822	0.49258738726540424		7	25	cnn_epch100	v8277	Y04WOMTSR
8	12.617164902050876	0.4647366302226274		8	25	cnn_epch100	v8277	Y04WOMTSR
9	12.408311237494416	0.49218285719766164		9	25	cnn_epch100	v8277	Y04WOMTSR
0	12.905788248899018	0.46676229165036065		0	25	cnn_epch100	v8277	Y08WOMTSL
1	13.541229133781853	0.4432725493099077		1	25	cnn_epch100	v8277	Y08WOMTSL
2	12.352720162690527	0.5001330350172303		2	25	cnn_epch100	v8277	Y08WOMTSL
3	13.20747449849371	0.46776446196334087		3	25	cnn_epch100	v8277	Y08WOMTSL
4	12.844558655371896	0.48921193294173776		4	25	cnn_epch100	v8277	Y08WOMTSL
5	13.061474059608944	0.4538877825984334		5	25	cnn_epch100	v8277	Y08WOMTSL
6	12.961846931183771	0.4674951406857465		6	25	cnn_epch100	v8277	Y08WOMTSL
7	12.415761340960326	0.4970805785607365		7	25	cnn_epch100	v8277	Y08WOMTSL
8	12.773855305638046	0.49744113129166423		8	25	cnn_epch100	v8277	Y08WOMTSL
9	12.89074365846178	0.5018099885139181		9	25	cnn_epch100	v8277	Y08WOMTSL
0	12.6244782622571	0.4365014017230021		0	25	cnn_epch100	v8277	Y08WOMTSR
1	12.746130540651691	0.4458975490402889		1	25	cnn_epch100	v8277	Y08WOMTSR
2	12.565029677469244	0.47246634353273687		2	25	cnn_epch100	v8277	Y08WOMTSR
3	12.823923920125818	0.4275091109475318		3	25	cnn_epch100	v8277	Y08WOMTSR
4	12.63722646392968	0.4436872948556964		4	25	cnn_epch100	v8277	Y08WOMTSR
5	12.478533375624732	0.4447449414874351		5	25	cnn_epch100	v8277	Y08WOMTSR
6	12.202567053681712	0.4761887656245242		6	25	cnn_epch100	v8277	Y08WOMTSR
7	12.502055898186809	0.4741399841170197		7	25	cnn_epch100	v8277	Y08WOMTSR
8	12.599607687693585	0.44567530385097653		8	25	cnn_epch100	v8277	Y08WOMTSR
9	12.617626743888032	0.42565837083040564		9	25	cnn_epch100	v8277	Y08WOMTSR
0	12.109900257927029	0.5921669023918227		0	25	cnn_epch100	v8277	Y04WOMTSL
1	12.124734525690622	0.5807070913270261		1	25	cnn_epch100	v8277	Y04WOMTSL
2	11.916910470952963	0.5812038821243489		2	25	cnn_epch100	v8277	Y04WOMTSL
3	11.548110191343616	0.5872116256770852		3	25	cnn_epch100	v8277	Y04WOMTSL
4	11.869183824269273	0.5795160739019304		4	25	cnn_epch100	v8277	Y04WOMTSL
5	11.65803834384193	0.5807351203490572		5	25	cnn_epch100	v8277	Y04WOMTSL
6	11.69489117410013	0.5782036291366008		6	25	cnn_epch100	v8277	Y04WOMTSL
7	12.085038899622262	0.5908676813748777		7	25	cnn_epch100	v8277	Y04WOMTSL
8	11.510485235947495	0.599374396751676		8	25	cnn_epch100	v8277	Y04WOMTSL
9	11.752645763705	0.5664673558159308		9	25	cnn_epch100	v8277	Y04WOMTSL
0	11.644901466707594	0.5542200814643694		0	25	cnn_epch100	v8278	Y04WOMTSR
1	12.108648295556105	0.5280334611390005		1	25	cnn_epch100	v8278	Y04WOMTSR
2	11.699283449031382	0.5378826617245723		2	25	cnn_epch100	v8278	Y04WOMTSR
3	11.846660118737194	0.5467882012829771		3	25	cnn_epch100	v8278	Y04WOMTSR
4	12.278401242992798	0.5087783381174965		4	25	cnn_epch100	v8278	Y04WOMTSR
5	12.057962363765252	0.5377589786686198		5	25	cnn_epch100	v8278	Y04WOMTSR
6	11.802167343285596	0.5311640280072928		6	25	cnn_epch100	v8278	Y04WOMTSR
7	12.010183079022466	0.5212540172949707		7	25	cnn_epch100	v8278	Y04WOMTSR
8	11.956402001565944	0.523573385664144		8	25	cnn_epch100	v8278	Y04WOMTSR
9	12.015724526688937	0.5499624897094043		9	25	cnn_epch100	v8278	Y04WOMTSR
0	12.025809081116735	0.5975892972304973		0	25	cnn_epch100	v8278	Y04WOMTSL
1	11.94352790034324	0.588040995557651		1	25	cnn_epch100	v8278	Y04WOMTSL
2	11.872796669906553	0.5877338391976832		2	25	cnn_epch100	v8278	Y04WOMTSL
3	11.582810739875278	0.5863149018279232		3	25	cnn_epch100	v8278	Y04WOMTSL
4	11.856739904011642	0.5812841343767401		4	25	cnn_epch100	v8278	Y04WOMTSL
5	11.395055239692557	0.5817671131961589		5	25	cnn_epch100	v8278	Y04WOMTSL
6	11.70377195602327	0.5757369156190952		6	25	cnn_epch100	v8278	Y04WOMTSL
7	12.12441067719853	0.5973212106650927		7	25	cnn_epch100	v8278	Y04WOMTSL
8	11.486707279139882	0.5974960998868438		8	25	cnn_epch100	v8278	Y04WOMTSL
9	11.706942042991736	0.5705810667295672		9	25	cnn_epch100	v8278	Y04WOMTSL
0	12.808672193798358	0.42083562236462385		0	25	cnn_epch100	v8278	Y08WOMTSR
1	12.579838848894603	0.44643524821401154		1	25	cnn_epch100	v8278	Y08WOMTSR
2	12.73052744021736	0.4491419611656996		2	25	cnn_epch100	v8278	Y08WOMTSR
3	12.770415208093072	0.4339050223140656		3	25	cnn_epch100	v8278	Y08WOMTSR
4	12.6963332057158	0.43785887463867906		4	25	cnn_epch100	v8278	Y08WOMTSR
5	12.426648786657015	0.44622961951842693		5	25	cnn_epch100	v8278	Y08WOMTSR
6	12.491259548282947	0.44970005295641574		6	25	cnn_epch100	v8278	Y08WOMTSR
7	12.920691907794245	0.44008057701692593		7	25	cnn_epch100	v8278	Y08WOMTSR
8	12.625841907496085	0.44331759029492956		8	25	cnn_epch100	v8278	Y08WOMTSR
9	12.389173090148994	0.4511866552309854		9	25	cnn_epch100	v8278	Y08WOMTSR
0	12.94618341599874	0.4597570578945598		0	25	cnn_epch100	v8278	Y08WOMTSL
1	13.213772588057514	0.47007396595864576		1	25	cnn_epch100	v8278	Y08WOMTSL
2	12.3478113302917	0.48625097204006934		2	25	cnn_epch100	v8278	Y08WOMTSL
3	13.215767543478387	0.4603788579735043		3	25	cnn_epch100	v8278	Y08WOMTSL
4	12.8723393597827	0.4824422456864961		4	25	cnn_epch100	v8278	Y08WOMTSL
5	12.69885390764654	0.48759478387487115		5	25	cnn_epch100	v8278	Y08WOMTSL
6	12.733782899986409	0.4739177720930692		6	25	cnn_epch100	v8278	Y08WOMTSL
7	12.535836723258711	0.4877792104354441		7	25	cnn_epch100	v8278	Y08WOMTSL
8	13.214947201213528	0.47956485035990415		8	25	cnn_epch100	v8278	Y08WOMTSL
9	12.903072253510317	0.5000734392088537		9	25	cnn_epch100	v8278	Y08WOMTSL
0	11.832193368136954	0.5322938358376857		0	25	cnn_epch100	v8279	Y08WOMTSR
1	12.10230325399156	0.5299880195043926		1	25	cnn_epch100	v8279	Y08WOMTSR
2	11.906846379448986	0.5573807010329873		2	25	cnn_epch100	v8279	Y08WOMTSR
3	12.024780560033014	0.5283572478134213		3	25	cnn_epch100	v8279	Y08WOMTSR
4	11.845140870907544	0.5460825795877235		4	25	cnn_epch100	v8279	Y08WOMTSR
5	11.68173245961108	0.5285582395455458		5	25	cnn_epch100	v8279	Y08WOMTSR
6	11.452360661400151	0.5641732351243468		6	25	cnn_epch100	v8279	Y08WOMTSR
7	11.78044963527364	0.5655283063368337		7	25	cnn_epch100	v8279	Y08WOMTSR
8	11.797974362236037	0.5445950635436982		8	25	cnn_epch100	v8279	Y08WOMTSR
9	11.921704448555191	0.5311879593326555		9	25	cnn_epch100	v8279	Y08WOMTSR
0	13.128323430191028	0.44774777686245665		0	25	cnn_epch100	v8279	Y08WOMTSL
1	13.160645168171682	0.47345194970968163		1	25	cnn_epch100	v8279	Y08WOMTSL
2	12.395022560055722	0.4764845507790876		2	25	cnn_epch100	v8279	Y08WOMTSL
3	13.08324214713567	0.47508255982436814		3	25	cnn_epch100	v8279	Y08WOMTSL
4	12.972334795336629	0.48885964551503186		4	25	cnn_epch100	v8279	Y08WOMTSL
5	12.801152621536788	0.49112344888958354		5	25	cnn_epch100	v8279	Y08WOMTSL
6	12.63924482417356	0.47207178734103966		6	25	cnn_epch100	v8279	Y08WOMTSL
7	12.486353485747395	0.48760761957264964		7	25	cnn_epch100	v8279	Y08WOMTSL
8	13.040785743974183	0.4809408343910565		8	25	cnn_epch100	v8279	Y08WOMTSL
9	13.065988822150654	0.4887973220965663		9	25	cnn_epch100	v8279	Y08WOMTSL
0	11.910346853155916	0.5234985756470579		0	25	cnn_epch100	v8279	Y04WOMTSR
1	12.670128693910284	0.47897136408011437		1	25	cnn_epch100	v8279	Y04WOMTSR
2	12.04584856418498	0.4975365503895194		2	25	cnn_epch100	v8279	Y04WOMTSR
3	12.369603878944751	0.5000709153395804		3	25	cnn_epch100	v8279	Y04WOMTSR
4	12.682039825478924	0.4705579109173953		4	25	cnn_epch100	v8279	Y04WOMTSR
5	12.317029886723017	0.49499451268944583		5	25	cnn_epch100	v8279	Y04WOMTSR
6	12.14422636094572	0.4915348643371129		6	25	cnn_epch100	v8279	Y04WOMTSR
7	12.104470169104186	0.5029326721285835		7	25	cnn_epch100	v8279	Y04WOMTSR
8	12.222262688160107	0.4971402461526032		8	25	cnn_epch100	v8279	Y04WOMTSR
9	12.258861883955433	0.5037757101124699		9	25	cnn_epch100	v8279	Y04WOMTSR
0	12.32766636141544	0.5914081817411139		0	25	cnn_epch100	v8279	Y04WOMTSL
1	11.88826298703361	0.5960613921160374		1	25	cnn_epch100	v8279	Y04WOMTSL
2	11.948992198380871	0.5734022749007396		2	25	cnn_epch100	v8279	Y04WOMTSL
3	11.67396504680464	0.5745866408116626		3	25	cnn_epch100	v8279	Y04WOMTSL
4	11.961905427923492	0.5920773456872299		4	25	cnn_epch100	v8279	Y04WOMTSL
5	11.604905383240906	0.5641682012001229		5	25	cnn_epch100	v8279	Y04WOMTSL
6	11.885870409841566	0.5566803179674618		6	25	cnn_epch100	v8279	Y04WOMTSL
7	12.10071318548774	0.5880963078609877		7	25	cnn_epch100	v8279	Y04WOMTSL
8	11.302669272040427	0.6101854471227671		8	25	cnn_epch100	v8279	Y04WOMTSL
9	11.81585340553154	0.564500692541724		9	25	cnn_epch100	v8279	Y04WOMTSL
0	12.36226876426816	0.5664482904204502		0	25	cnn_epch100	v8280	Y04WOMTSL
1	12.272193191474647	0.5629085657111227		1	25	cnn_epch100	v8280	Y04WOMTSL
2	12.144199952493915	0.5699967227621832		2	25	cnn_epch100	v8280	Y04WOMTSL
3	11.876708975016784	0.5554694130253511		3	25	cnn_epch100	v8280	Y04WOMTSL
4	12.015275739254758	0.5633847405764335		4	25	cnn_epch100	v8280	Y04WOMTSL
5	11.700278781662778	0.5526361160187897		5	25	cnn_epch100	v8280	Y04WOMTSL
6	11.977323590821571	0.5489202121781812		6	25	cnn_epch100	v8280	Y04WOMTSL
7	12.339348910459742	0.5639555933701182		7	25	cnn_epch100	v8280	Y04WOMTSL
8	11.871934501114996	0.5551016110113379		8	25	cnn_epch100	v8280	Y04WOMTSL
9	12.651096271915796	0.5469178464637098		9	25	cnn_epch100	v8280	Y04WOMTSL
0	12.148611432884763	0.49670543433162756		0	25	cnn_epch100	v8280	Y04WOMTSR
1	12.704532421218603	0.45743753949087895		1	25	cnn_epch100	v8280	Y04WOMTSR
2	12.18464953522568	0.4796199183003251		2	25	cnn_epch100	v8280	Y04WOMTSR
3	12.749709229054472	0.43232005309230775		3	25	cnn_epch100	v8280	Y04WOMTSR
4	12.791310968686398	0.461045156909		4	25	cnn_epch100	v8280	Y04WOMTSR
5	12.471547264840536	0.4771842200672718		5	25	cnn_epch100	v8280	Y04WOMTSR
6	12.354685407277886	0.46815519000034805		6	25	cnn_epch100	v8280	Y04WOMTSR
7	12.204644693420471	0.4896723131671054		7	25	cnn_epch100	v8280	Y04WOMTSR
8	12.551951002201264	0.4475908212204354		8	25	cnn_epch100	v8280	Y04WOMTSR
9	12.357988850797453	0.5024548726032027		9	25	cnn_epch100	v8280	Y04WOMTSR
0	12.61503756040004	0.49962876299386966		0	25	cnn_epch100	v8280	Y08WOMTSL
1	12.829072892105367	0.5166270276000663		1	25	cnn_epch100	v8280	Y08WOMTSL
2	12.241217170338649	0.515274947383826		2	25	cnn_epch100	v8280	Y08WOMTSL
3	12.774026164242688	0.5101560723948975		3	25	cnn_epch100	v8280	Y08WOMTSL
4	12.595962247380513	0.5163442485452336		4	25	cnn_epch100	v8280	Y08WOMTSL
5	13.159893382105787	0.49697202139848834		5	25	cnn_epch100	v8280	Y08WOMTSL
6	12.581095245937425	0.5193932145096525		6	25	cnn_epch100	v8280	Y08WOMTSL
7	12.15951493894303	0.5267140459191095		7	25	cnn_epch100	v8280	Y08WOMTSL
8	12.536247358572098	0.5242599081647591		8	25	cnn_epch100	v8280	Y08WOMTSL
9	12.706701258276864	0.5231325131284581		9	25	cnn_epch100	v8280	Y08WOMTSL
0	11.880226610315416	0.5386146606404109		0	25	cnn_epch100	v8280	Y08WOMTSR
1	12.248358908874556	0.5027358539786855		1	25	cnn_epch100	v8280	Y08WOMTSR
2	11.838421640180329	0.55791814270568		2	25	cnn_epch100	v8280	Y08WOMTSR
3	12.105800821431886	0.5195756960058423		3	25	cnn_epch100	v8280	Y08WOMTSR
4	11.993556553781607	0.5285226749034102		4	25	cnn_epch100	v8280	Y08WOMTSR
5	11.790482007039456	0.5252378027716568		5	25	cnn_epch100	v8280	Y08WOMTSR
6	11.361447644063931	0.57521646355536		6	25	cnn_epch100	v8280	Y08WOMTSR
7	11.751350177483198	0.5636671776526928		7	25	cnn_epch100	v8280	Y08WOMTSR
8	11.919908454013491	0.5396077835834847		8	25	cnn_epch100	v8280	Y08WOMTSR
9	11.708063286616898	0.5366402381556149		9	25	cnn_epch100	v8280	Y08WOMTSR
0	13.0639743415546	0.4461658736146937		0	25	cnn_epch100	v8281	Y08WOMTSL
1	13.3566818952187	0.45436533910507915		1	25	cnn_epch100	v8281	Y08WOMTSL
2	12.302030446303997	0.48870135244761587		2	25	cnn_epch100	v8281	Y08WOMTSL
3	13.21098643557159	0.4699721013409116		3	25	cnn_epch100	v8281	Y08WOMTSL
4	12.836165038116029	0.4880492681919525		4	25	cnn_epch100	v8281	Y08WOMTSL
5	12.97870520727608	0.47013271112197375		5	25	cnn_epch100	v8281	Y08WOMTSL
6	12.685193545745811	0.4808887642923591		6	25	cnn_epch100	v8281	Y08WOMTSL
7	12.591156842706686	0.489481506964325		7	25	cnn_epch100	v8281	Y08WOMTSL
8	12.918985697035213	0.47969775343635696		8	25	cnn_epch100	v8281	Y08WOMTSL
9	13.179642625710288	0.4702891324393124		9	25	cnn_epch100	v8281	Y08WOMTSL
0	11.970418642165637	0.5198055263879217		0	25	cnn_epch100	v8281	Y04WOMTSR
1	12.514495269073294	0.48430455743257655		1	25	cnn_epch100	v8281	Y04WOMTSR
2	12.28795162028247	0.4897154788021471		2	25	cnn_epch100	v8281	Y04WOMTSR
3	12.341504693083348	0.4963305112226345		3	25	cnn_epch100	v8281	Y04WOMTSR
4	12.504575322452608	0.47406931630796445		4	25	cnn_epch100	v8281	Y04WOMTSR
5	12.548919314763223	0.4723020950758496		5	25	cnn_epch100	v8281	Y04WOMTSR
6	12.27189593618736	0.48426294735138004		6	25	cnn_epch100	v8281	Y04WOMTSR
7	12.37230854101074	0.46965419519201296		7	25	cnn_epch100	v8281	Y04WOMTSR
8	12.303009854328048	0.493294958063994		8	25	cnn_epch100	v8281	Y04WOMTSR
9	12.36466604378909	0.5016601361599324		9	25	cnn_epch100	v8281	Y04WOMTSR
0	12.133540615071972	0.5923382572466424		0	25	cnn_epch100	v8281	Y04WOMTSL
1	12.078534660963625	0.5781160513437362		1	25	cnn_epch100	v8281	Y04WOMTSL
2	11.92127558116545	0.5732887862259118		2	25	cnn_epch100	v8281	Y04WOMTSL
3	11.715951610231288	0.569066850558939		3	25	cnn_epch100	v8281	Y04WOMTSL
4	11.67035228785644	0.5963914840788903		4	25	cnn_epch100	v8281	Y04WOMTSL
5	11.598760942827804	0.5809023562108259		5	25	cnn_epch100	v8281	Y04WOMTSL
6	11.830868924819391	0.5630828654263078		6	25	cnn_epch100	v8281	Y04WOMTSL
7	12.253657955789969	0.5937479125179753		7	25	cnn_epch100	v8281	Y04WOMTSL
8	11.546641231121091	0.58795184559109		8	25	cnn_epch100	v8281	Y04WOMTSL
9	11.77516570538591	0.5601977422405559		9	25	cnn_epch100	v8281	Y04WOMTSL
0	12.781852006759554	0.4172609608005493		0	25	cnn_epch100	v8281	Y08WOMTSR
1	12.6576794569702	0.43472433518473674		1	25	cnn_epch100	v8281	Y08WOMTSR
2	12.837318139993917	0.4462187857422662		2	25	cnn_epch100	v8281	Y08WOMTSR
3	12.893675258238414	0.4184344071089664		3	25	cnn_epch100	v8281	Y08WOMTSR
4	12.56543428207324	0.4527153263932871		4	25	cnn_epch100	v8281	Y08WOMTSR
5	12.349905428088682	0.44026871165566034		5	25	cnn_epch100	v8281	Y08WOMTSR
6	12.229847054312335	0.47695252293150664		6	25	cnn_epch100	v8281	Y08WOMTSR
7	12.417309828926546	0.48209269560711016		7	25	cnn_epch100	v8281	Y08WOMTSR
8	12.611193021986184	0.453383703549761		8	25	cnn_epch100	v8281	Y08WOMTSR
9	12.30471097753923	0.4617457781734656		9	25	cnn_epch100	v8281	Y08WOMTSR
0	11.880349882409831	0.5321433447899474		0	25	cnn_epch100	v8282	Y08WOMTSR
1	11.955831384075882	0.5257211906190603		1	25	cnn_epch100	v8282	Y08WOMTSR
2	12.154715933385411	0.5550864771671452		2	25	cnn_epch100	v8282	Y08WOMTSR
3	12.152617962833466	0.5132009120610593		3	25	cnn_epch100	v8282	Y08WOMTSR
4	11.81908514801294	0.5435460750799905		4	25	cnn_epch100	v8282	Y08WOMTSR
5	11.667193772949544	0.5277522469865787		5	25	cnn_epch100	v8282	Y08WOMTSR
6	11.622721186844029	0.5543363859950017		6	25	cnn_epch100	v8282	Y08WOMTSR
7	11.67566558088041	0.5651964564777583		7	25	cnn_epch100	v8282	Y08WOMTSR
8	11.91398889704496	0.5404362679016695		8	25	cnn_epch100	v8282	Y08WOMTSR
9	11.762526657338787	0.5432047917108425		9	25	cnn_epch100	v8282	Y08WOMTSR
0	12.212466412893042	0.48863493695218424		0	25	cnn_epch100	v8282	Y04WOMTSR
1	12.662351976972769	0.4718418033890573		1	25	cnn_epch100	v8282	Y04WOMTSR
2	12.066726755555113	0.4885715006260996		2	25	cnn_epch100	v8282	Y04WOMTSR
3	12.326190593153491	0.4893697251804718		3	25	cnn_epch100	v8282	Y04WOMTSR
4	12.51252353046959	0.48639065838000384		4	25	cnn_epch100	v8282	Y04WOMTSR
5	12.437556182669192	0.48105808830582264		5	25	cnn_epch100	v8282	Y04WOMTSR
6	12.132575623958616	0.4910570396816059		6	25	cnn_epch100	v8282	Y04WOMTSR
7	12.24606508219392	0.4831128441693712		7	25	cnn_epch100	v8282	Y04WOMTSR
8	12.283852283522588	0.485052665709698		8	25	cnn_epch100	v8282	Y04WOMTSR
9	12.29106833864012	0.5030115737683357		9	25	cnn_epch100	v8282	Y04WOMTSR
0	12.105947752062958	0.5881565109784771		0	25	cnn_epch100	v8282	Y04WOMTSL
1	12.147549266307015	0.5704809403178595		1	25	cnn_epch100	v8282	Y04WOMTSL
2	11.915440992867806	0.5769413657905009		2	25	cnn_epch100	v8282	Y04WOMTSL
3	11.677623598056524	0.5770384805820441		3	25	cnn_epch100	v8282	Y04WOMTSL
4	11.872235314302024	0.5754644051683996		4	25	cnn_epch100	v8282	Y04WOMTSL
5	11.581462175475652	0.5763520957258726		5	25	cnn_epch100	v8282	Y04WOMTSL
6	11.759744017036384	0.5716662459850362		6	25	cnn_epch100	v8282	Y04WOMTSL
7	12.1916002352072	0.584451201591807		7	25	cnn_epch100	v8282	Y04WOMTSL
8	11.601601955593088	0.5909579174433566		8	25	cnn_epch100	v8282	Y04WOMTSL
9	12.02233291283405	0.5388139389419963		9	25	cnn_epch100	v8282	Y04WOMTSL
0	12.74920722977928	0.4833738356045494		0	25	cnn_epch100	v8282	Y08WOMTSL
1	12.92749346008187	0.5016561897555972		1	25	cnn_epch100	v8282	Y08WOMTSL
2	12.15239324884201	0.5063834465713466		2	25	cnn_epch100	v8282	Y08WOMTSL
3	12.861414069675329	0.5011274548105017		3	25	cnn_epch100	v8282	Y08WOMTSL
4	12.694819407673045	0.5059470184041299		4	25	cnn_epch100	v8282	Y08WOMTSL
5	12.482026860499968	0.5131824552668044		5	25	cnn_epch100	v8282	Y08WOMTSL
6	12.351760407642349	0.5059011858319455		6	25	cnn_epch100	v8282	Y08WOMTSL
7	12.295562629631831	0.5188160202187067		7	25	cnn_epch100	v8282	Y08WOMTSL
8	12.786751179952212	0.5049664211967768		8	25	cnn_epch100	v8282	Y08WOMTSL
9	12.993766902382934	0.5043235660700436		9	25	cnn_epch100	v8282	Y08WOMTSL
0	11.882432097585736	0.5338118872497278		0	25	cnn_epch100	v8283	Y08WOMTSR
1	11.957697057785143	0.5271326269768032		1	25	cnn_epch100	v8283	Y08WOMTSR
2	11.81330159124654	0.5682937852645582		2	25	cnn_epch100	v8283	Y08WOMTSR
3	12.153624735555743	0.5156527609213246		3	25	cnn_epch100	v8283	Y08WOMTSR
4	11.81438445112744	0.5447980360412144		4	25	cnn_epch100	v8283	Y08WOMTSR
5	11.679668648530612	0.5268712961822495		5	25	cnn_epch100	v8283	Y08WOMTSR
6	11.440487117596732	0.5651779034907892		6	25	cnn_epch100	v8283	Y08WOMTSR
7	11.711140492651726	0.572024607829828		7	25	cnn_epch100	v8283	Y08WOMTSR
8	11.92575142891996	0.5383931262010322		8	25	cnn_epch100	v8283	Y08WOMTSR
9	11.712231990984664	0.5393151960178875		9	25	cnn_epch100	v8283	Y08WOMTSR
0	11.82109807086138	0.6184204883734419		0	25	cnn_epch100	v8283	Y04WOMTSL
1	11.789759179881951	0.6109211446050506		1	25	cnn_epch100	v8283	Y04WOMTSL
2	11.721057716718931	0.5925733022510832		2	25	cnn_epch100	v8283	Y04WOMTSL
3	11.59784052821399	0.5825106481654558		3	25	cnn_epch100	v8283	Y04WOMTSL
4	11.541435220888465	0.6065541719070017		4	25	cnn_epch100	v8283	Y04WOMTSL
5	11.392228409762737	0.5854647590992746		5	25	cnn_epch100	v8283	Y04WOMTSL
6	11.778338853875423	0.5803188217151373		6	25	cnn_epch100	v8283	Y04WOMTSL
7	12.00029141803092	0.6035969246910715		7	25	cnn_epch100	v8283	Y04WOMTSL
8	11.226388456351556	0.618414813140183		8	25	cnn_epch100	v8283	Y04WOMTSL
9	11.650128657005764	0.5890875025105976		9	25	cnn_epch100	v8283	Y04WOMTSL
0	12.87310069489118	0.46522461664384074		0	25	cnn_epch100	v8283	Y08WOMTSL
1	13.444039454018696	0.4412007759796952		1	25	cnn_epch100	v8283	Y08WOMTSL
2	12.4596363021262	0.46401965001093987		2	25	cnn_epch100	v8283	Y08WOMTSL
3	12.986057904625245	0.4826412715215796		3	25	cnn_epch100	v8283	Y08WOMTSL
4	13.043775962374152	0.48831199213953524		4	25	cnn_epch100	v8283	Y08WOMTSL
5	12.871476456301917	0.4729367655360264		5	25	cnn_epch100	v8283	Y08WOMTSL
6	12.613330166204625	0.47805941815282016		6	25	cnn_epch100	v8283	Y08WOMTSL
7	12.674183167546158	0.4696222848188449		7	25	cnn_epch100	v8283	Y08WOMTSL
8	13.117282246331486	0.4720259082875677		8	25	cnn_epch100	v8283	Y08WOMTSL
9	12.888217345145376	0.5032397814504551		9	25	cnn_epch100	v8283	Y08WOMTSL
0	11.596870092895417	0.5621747076046808		0	25	cnn_epch100	v8283	Y04WOMTSR
1	12.224599819350274	0.5181472082356859		1	25	cnn_epch100	v8283	Y04WOMTSR
2	11.847693120975151	0.5266179933481906		2	25	cnn_epch100	v8283	Y04WOMTSR
3	12.27867917549344	0.5313957294406988		3	25	cnn_epch100	v8283	Y04WOMTSR
4	13.154856225231557	0.4959541997243134		4	25	cnn_epch100	v8283	Y04WOMTSR
5	12.137301449496512	0.5266665374418362		5	25	cnn_epch100	v8283	Y04WOMTSR
6	11.896648948761072	0.527694487902275		6	25	cnn_epch100	v8283	Y04WOMTSR
7	12.052691058132742	0.5299008985908075		7	25	cnn_epch100	v8283	Y04WOMTSR
8	11.952058014295687	0.5269283925334066		8	25	cnn_epch100	v8283	Y04WOMTSR
9	11.908821766771648	0.5456219143594605		9	25	cnn_epch100	v8283	Y04WOMTSR
0	11.86311492128798	0.5332462362632808		0	25	cnn_epch100	v8284	Y08WOMTSR
1	11.910906299078016	0.528032417626186		1	25	cnn_epch100	v8284	Y08WOMTSR
2	11.850577783411856	0.5588830414565804		2	25	cnn_epch100	v8284	Y08WOMTSR
3	12.150255012970044	0.5215846630852023		3	25	cnn_epch100	v8284	Y08WOMTSR
4	11.910671079069685	0.5486198240824549		4	25	cnn_epch100	v8284	Y08WOMTSR
5	11.79279181691769	0.5198685906152415		5	25	cnn_epch100	v8284	Y08WOMTSR
6	11.430635733042395	0.5678078172509221		6	25	cnn_epch100	v8284	Y08WOMTSR
7	11.834642789868893	0.5668141020511305		7	25	cnn_epch100	v8284	Y08WOMTSR
8	11.891960229250756	0.5370883024499813		8	25	cnn_epch100	v8284	Y08WOMTSR
9	12.0111224682759	0.5295787790595262		9	25	cnn_epch100	v8284	Y08WOMTSR
0	12.053518431931384	0.5926758963874507		0	25	cnn_epch100	v8284	Y04WOMTSL
1	12.085003261464788	0.5750416592279362		1	25	cnn_epch100	v8284	Y04WOMTSL
2	11.842215546013945	0.5894099032992263		2	25	cnn_epch100	v8284	Y04WOMTSL
3	11.644884731403268	0.5806647800498652		3	25	cnn_epch100	v8284	Y04WOMTSL
4	11.852825459262244	0.5792814884732774		4	25	cnn_epch100	v8284	Y04WOMTSL
5	11.544934750808585	0.5702913777799742		5	25	cnn_epch100	v8284	Y04WOMTSL
6	11.703277012930986	0.5745620022574407		6	25	cnn_epch100	v8284	Y04WOMTSL
7	12.089504308232192	0.587859593665579		7	25	cnn_epch100	v8284	Y04WOMTSL
8	11.30145163098178	0.6140823608908628		8	25	cnn_epch100	v8284	Y04WOMTSL
9	11.803181513112706	0.5604896940612328		9	25	cnn_epch100	v8284	Y04WOMTSL
0	12.285116106211529	0.4919702054556349		0	25	cnn_epch100	v8284	Y04WOMTSR
1	12.562047308813806	0.4716298402924841		1	25	cnn_epch100	v8284	Y04WOMTSR
2	12.134740040603026	0.48323725255905575		2	25	cnn_epch100	v8284	Y04WOMTSR
3	12.46309612241455	0.47177113782929925		3	25	cnn_epch100	v8284	Y04WOMTSR
4	12.71090953638307	0.4547250852614182		4	25	cnn_epch100	v8284	Y04WOMTSR
5	12.628725615060285	0.4581588345268864		5	25	cnn_epch100	v8284	Y04WOMTSR
6	12.262699936768811	0.47129980142004696		6	25	cnn_epch100	v8284	Y04WOMTSR
7	12.428828300517427	0.4587472995254507		7	25	cnn_epch100	v8284	Y04WOMTSR
8	12.453654439871894	0.4630455985219279		8	25	cnn_epch100	v8284	Y04WOMTSR
9	12.488714169210152	0.4727756753302878		9	25	cnn_epch100	v8284	Y04WOMTSR
0	12.984637295702626	0.4549229460266089		0	25	cnn_epch100	v8284	Y08WOMTSL
1	13.324795863964436	0.4540484526257566		1	25	cnn_epch100	v8284	Y08WOMTSL
2	12.376138744143146	0.47700411483448096		2	25	cnn_epch100	v8284	Y08WOMTSL
3	13.08911629623996	0.46822193736868706		3	25	cnn_epch100	v8284	Y08WOMTSL
4	12.994107489727298	0.4695670624645726		4	25	cnn_epch100	v8284	Y08WOMTSL
5	13.018327493184197	0.4500361384548441		5	25	cnn_epch100	v8284	Y08WOMTSL
6	12.54714730999862	0.4811019005878835		6	25	cnn_epch100	v8284	Y08WOMTSL
7	12.604416028626272	0.47682206975848535		7	25	cnn_epch100	v8284	Y08WOMTSL
8	12.960709413701451	0.4756778149792099		8	25	cnn_epch100	v8284	Y08WOMTSL
9	13.192818293395128	0.4756092923790668		9	25	cnn_epch100	v8284	Y08WOMTSL
0	12.260063601666412	0.5865787969918358		0	25	cnn_epch100	v8285	Y04WOMTSL
1	12.0991567248119	0.5716477611627561		1	25	cnn_epch100	v8285	Y04WOMTSL
2	11.936478667796928	0.5803950696198902		2	25	cnn_epch100	v8285	Y04WOMTSL
3	11.761263267535549	0.5661177326875889		3	25	cnn_epch100	v8285	Y04WOMTSL
4	12.074423607246477	0.5712657561182812		4	25	cnn_epch100	v8285	Y04WOMTSL
5	11.48855937158788	0.5694844282031093		5	25	cnn_epch100	v8285	Y04WOMTSL
6	11.881833655946842	0.5591925257574206		6	25	cnn_epch100	v8285	Y04WOMTSL
7	12.084148824502096	0.5924097445299883		7	25	cnn_epch100	v8285	Y04WOMTSL
8	11.626360287394574	0.5797440057718887		8	25	cnn_epch100	v8285	Y04WOMTSL
9	11.761319378659772	0.5611380045228836		9	25	cnn_epch100	v8285	Y04WOMTSL
0	13.158209501744826	0.4440682341038461		0	25	cnn_epch100	v8285	Y08WOMTSL
1	13.141376413496303	0.47514960184292543		1	25	cnn_epch100	v8285	Y08WOMTSL
2	12.308477346906724	0.4864956591709401		2	25	cnn_epch100	v8285	Y08WOMTSL
3	12.970482554502375	0.4790750430506577		3	25	cnn_epch100	v8285	Y08WOMTSL
4	13.076861159030155	0.4897862241966703		4	25	cnn_epch100	v8285	Y08WOMTSL
5	12.60724909753946	0.5004599680487769		5	25	cnn_epch100	v8285	Y08WOMTSL
6	12.516945510563326	0.4953800247803991		6	25	cnn_epch100	v8285	Y08WOMTSL
7	12.54073580617451	0.49838737431215013		7	25	cnn_epch100	v8285	Y08WOMTSL
8	12.866838368852552	0.5112751270893933		8	25	cnn_epch100	v8285	Y08WOMTSL
9	13.16441285012351	0.4796325357474916		9	25	cnn_epch100	v8285	Y08WOMTSL
0	12.028147805672305	0.5106236523374577		0	25	cnn_epch100	v8285	Y04WOMTSR
1	12.489964131897604	0.4848526128431644		1	25	cnn_epch100	v8285	Y04WOMTSR
2	11.81936310608932	0.5188077647097841		2	25	cnn_epch100	v8285	Y04WOMTSR
3	12.3150714864465	0.509226778639529		3	25	cnn_epch100	v8285	Y04WOMTSR
4	12.40027765487455	0.4905898806820967		4	25	cnn_epch100	v8285	Y04WOMTSR
5	12.303769082904068	0.5015834178090954		5	25	cnn_epch100	v8285	Y04WOMTSR
6	12.0926530995065	0.493862113631352		6	25	cnn_epch100	v8285	Y04WOMTSR
7	12.38846972799852	0.47171659722832393		7	25	cnn_epch100	v8285	Y04WOMTSR
8	12.324472849014096	0.4819443592882176		8	25	cnn_epch100	v8285	Y04WOMTSR
9	12.050095358483844	0.5275102601152271		9	25	cnn_epch100	v8285	Y04WOMTSR
0	12.368457481789196	0.47814284947737307		0	25	cnn_epch100	v8285	Y08WOMTSR
1	12.50383862767234	0.4623475080607011		1	25	cnn_epch100	v8285	Y08WOMTSR
2	12.48188705445911	0.4821123331351173		2	25	cnn_epch100	v8285	Y08WOMTSR
3	12.72001140934882	0.4543377828934187		3	25	cnn_epch100	v8285	Y08WOMTSR
4	12.620439755248317	0.46203422155919566		4	25	cnn_epch100	v8285	Y08WOMTSR
5	12.387760656672093	0.44788530509758434		5	25	cnn_epch100	v8285	Y08WOMTSR
6	12.152382081972585	0.4808433649563272		6	25	cnn_epch100	v8285	Y08WOMTSR
7	12.499631577747095	0.4681240479108613		7	25	cnn_epch100	v8285	Y08WOMTSR
8	12.53186964627558	0.4546392679984648		8	25	cnn_epch100	v8285	Y08WOMTSR
9	12.296794150816153	0.46631483521243383		9	25	cnn_epch100	v8285	Y08WOMTSR
0	13.152376702303371	0.4980566400449579		0	25	cnn_epch100	v8286	Y04WOMTSL
1	12.952301425710438	0.487446264942239		1	25	cnn_epch100	v8286	Y04WOMTSL
2	12.396647367418684	0.5229699723544582		2	25	cnn_epch100	v8286	Y04WOMTSL
3	12.441398695366535	0.5104020871454086		3	25	cnn_epch100	v8286	Y04WOMTSL
4	12.532446124777604	0.5080171049399529		4	25	cnn_epch100	v8286	Y04WOMTSL
5	12.209185832268608	0.5072018514311522		5	25	cnn_epch100	v8286	Y04WOMTSL
6	12.354919741896072	0.5041705966454861		6	25	cnn_epch100	v8286	Y04WOMTSL
7	13.187867232784424	0.5356573962013823		7	25	cnn_epch100	v8286	Y04WOMTSL
8	12.371099430419322	0.5064342577980632		8	25	cnn_epch100	v8286	Y04WOMTSL
9	12.595465590925889	0.4667912890524968		9	25	cnn_epch100	v8286	Y04WOMTSL
0	13.202835977269617	0.42692518441142513		0	25	cnn_epch100	v8286	Y08WOMTSL
1	13.789942705186991	0.41172501136550554		1	25	cnn_epch100	v8286	Y08WOMTSL
2	12.566974550975992	0.46017281568800783		2	25	cnn_epch100	v8286	Y08WOMTSL
3	13.234657252438092	0.4462756463690578		3	25	cnn_epch100	v8286	Y08WOMTSL
4	13.063130949677904	0.46719975497906124		4	25	cnn_epch100	v8286	Y08WOMTSL
5	13.210210737619784	0.43691184946800476		5	25	cnn_epch100	v8286	Y08WOMTSL
6	12.901511845602162	0.45810439390817537		6	25	cnn_epch100	v8286	Y08WOMTSL
7	12.691851988856474	0.46089673470821585		7	25	cnn_epch100	v8286	Y08WOMTSL
8	13.07964315323598	0.4611878942408475		8	25	cnn_epch100	v8286	Y08WOMTSL
9	13.170903962604974	0.4687292999238957		9	25	cnn_epch100	v8286	Y08WOMTSL
0	12.098810130641075	0.5001992005716702		0	25	cnn_epch100	v8286	Y04WOMTSR
1	12.66722825395302	0.46050949799132695		1	25	cnn_epch100	v8286	Y04WOMTSR
2	12.248319977043527	0.47336170916428827		2	25	cnn_epch100	v8286	Y04WOMTSR
3	12.307065329924525	0.49163227774207574		3	25	cnn_epch100	v8286	Y04WOMTSR
4	12.760854415345054	0.4453064606859669		4	25	cnn_epch100	v8286	Y04WOMTSR
5	12.333960799509036	0.49679883666327157		5	25	cnn_epch100	v8286	Y04WOMTSR
6	12.342125948071676	0.47393010262779783		6	25	cnn_epch100	v8286	Y04WOMTSR
7	12.050979085439533	0.5070781292624363		7	25	cnn_epch100	v8286	Y04WOMTSR
8	12.26368036674589	0.48725168279342423		8	25	cnn_epch100	v8286	Y04WOMTSR
9	12.902323264416648	0.469109863194941		9	25	cnn_epch100	v8286	Y04WOMTSR
0	12.644881724651778	0.4422447702498215		0	25	cnn_epch100	v8286	Y08WOMTSR
1	12.794558719280008	0.4151400323889478		1	25	cnn_epch100	v8286	Y08WOMTSR
2	12.910040681405183	0.46144777858286434		2	25	cnn_epch100	v8286	Y08WOMTSR
3	12.75502157493441	0.4333912067877057		3	25	cnn_epch100	v8286	Y08WOMTSR
4	12.642088901024977	0.4472490650434182		4	25	cnn_epch100	v8286	Y08WOMTSR
5	12.52696322058246	0.4150306367273529		5	25	cnn_epch100	v8286	Y08WOMTSR
6	12.521933451789836	0.45788337404535073		6	25	cnn_epch100	v8286	Y08WOMTSR
7	12.58534040981767	0.45864977949750596		7	25	cnn_epch100	v8286	Y08WOMTSR
8	12.555514560157286	0.45473511779993975		8	25	cnn_epch100	v8286	Y08WOMTSR
9	12.728639358248168	0.4300182366317796		9	25	cnn_epch100	v8286	Y08WOMTSR
0	10.971535171329355	0.6279369996009126		0	25	cnn_epch100	v8287	Y04WOMTSR
1	11.499406023536745	0.5992790377529862		1	25	cnn_epch100	v8287	Y04WOMTSR
2	10.953732587500603	0.6102588121275139		2	25	cnn_epch100	v8287	Y04WOMTSR
3	11.998142708390963	0.5312219460201051		3	25	cnn_epch100	v8287	Y04WOMTSR
4	11.374326189571306	0.5968254011582619		4	25	cnn_epch100	v8287	Y04WOMTSR
5	11.09980132560915	0.6222820646403152		5	25	cnn_epch100	v8287	Y04WOMTSR
6	10.985690794935731	0.6162418193112549		6	25	cnn_epch100	v8287	Y04WOMTSR
7	11.175163843359885	0.6114579730489622		7	25	cnn_epch100	v8287	Y04WOMTSR
8	11.274501382504887	0.594799985875169		8	25	cnn_epch100	v8287	Y04WOMTSR
9	11.016816955912187	0.6278222364324786		9	25	cnn_epch100	v8287	Y04WOMTSR
0	11.9819259824838	0.5177071175092444		0	25	cnn_epch100	v8287	Y08WOMTSR
1	12.300077979316256	0.5015854514352099		1	25	cnn_epch100	v8287	Y08WOMTSR
2	12.032428071115918	0.5433660141629447		2	25	cnn_epch100	v8287	Y08WOMTSR
3	12.119254113880524	0.5182247176636459		3	25	cnn_epch100	v8287	Y08WOMTSR
4	11.856775905151029	0.5419089025734758		4	25	cnn_epch100	v8287	Y08WOMTSR
5	11.909126321427816	0.526639076986836		5	25	cnn_epch100	v8287	Y08WOMTSR
6	11.532723466397126	0.5552614972314945		6	25	cnn_epch100	v8287	Y08WOMTSR
7	11.877484131248048	0.5421281106517044		7	25	cnn_epch100	v8287	Y08WOMTSR
8	11.91514337085647	0.5331795884266394		8	25	cnn_epch100	v8287	Y08WOMTSR
9	11.96674451000209	0.5285982879707903		9	25	cnn_epch100	v8287	Y08WOMTSR
0	12.11712995408641	0.5891531615804435		0	25	cnn_epch100	v8287	Y04WOMTSL
1	12.048993358071456	0.5798372839576813		1	25	cnn_epch100	v8287	Y04WOMTSL
2	11.90939922919888	0.5747934366800428		2	25	cnn_epch100	v8287	Y04WOMTSL
3	11.735443633998653	0.568147032725199		3	25	cnn_epch100	v8287	Y04WOMTSL
4	11.787062196603385	0.5835806192141431		4	25	cnn_epch100	v8287	Y04WOMTSL
5	11.474873781835065	0.5719984552127677		5	25	cnn_epch100	v8287	Y04WOMTSL
6	11.923756349174012	0.5580163248826961		6	25	cnn_epch100	v8287	Y04WOMTSL
7	12.107682920186743	0.586130656566665		7	25	cnn_epch100	v8287	Y04WOMTSL
8	11.299130278711504	0.6106373985878256		8	25	cnn_epch100	v8287	Y04WOMTSL
9	11.911795337505415	0.565230590575222		9	25	cnn_epch100	v8287	Y04WOMTSL
0	12.81515363049246	0.4737803725850852		0	25	cnn_epch100	v8287	Y08WOMTSL
1	13.463501868867668	0.44525992796577407		1	25	cnn_epch100	v8287	Y08WOMTSL
2	12.130325092905926	0.5071893218920321		2	25	cnn_epch100	v8287	Y08WOMTSL
3	13.059990627471349	0.4753576658497798		3	25	cnn_epch100	v8287	Y08WOMTSL
4	12.752996588573556	0.4966221723142089		4	25	cnn_epch100	v8287	Y08WOMTSL
5	12.659297070045143	0.49459435136347674		5	25	cnn_epch100	v8287	Y08WOMTSL
6	12.567090507008915	0.48680515394371016		6	25	cnn_epch100	v8287	Y08WOMTSL
7	12.333362734963195	0.5087852875713811		7	25	cnn_epch100	v8287	Y08WOMTSL
8	12.815613816870613	0.4929205759820323		8	25	cnn_epch100	v8287	Y08WOMTSL
9	12.837914801165102	0.5081966755027401		9	25	cnn_epch100	v8287	Y08WOMTSL
0	12.67948752540292	0.43944903050672285		0	25	cnn_epch100	v8288	Y08WOMTSR
1	12.443197371038153	0.4607772088188666		1	25	cnn_epch100	v8288	Y08WOMTSR
2	12.702535348262357	0.45369921626071585		2	25	cnn_epch100	v8288	Y08WOMTSR
3	12.833206511056	0.4434917591520115		3	25	cnn_epch100	v8288	Y08WOMTSR
4	12.449607598722688	0.46833468476877926		4	25	cnn_epch100	v8288	Y08WOMTSR
5	12.21121895498111	0.4566744712873221		5	25	cnn_epch100	v8288	Y08WOMTSR
6	12.247807171452958	0.4742359974684712		6	25	cnn_epch100	v8288	Y08WOMTSR
7	12.507589971799966	0.47449422298522964		7	25	cnn_epch100	v8288	Y08WOMTSR
8	12.45948839180664	0.464203732076312		8	25	cnn_epch100	v8288	Y08WOMTSR
9	12.288448717492871	0.47065138893282144		9	25	cnn_epch100	v8288	Y08WOMTSR
0	12.893294119990754	0.4653039999107286		0	25	cnn_epch100	v8288	Y08WOMTSL
1	13.610814326936836	0.45328993175834537		1	25	cnn_epch100	v8288	Y08WOMTSL
2	12.376370051353582	0.48175604728123655		2	25	cnn_epch100	v8288	Y08WOMTSL
3	12.917948141485327	0.4846359356829864		3	25	cnn_epch100	v8288	Y08WOMTSL
4	12.887756778371736	0.48593158176110407		4	25	cnn_epch100	v8288	Y08WOMTSL
5	12.96329794030734	0.4623152766051807		5	25	cnn_epch100	v8288	Y08WOMTSL
6	12.518728834981644	0.48947789092126426		6	25	cnn_epch100	v8288	Y08WOMTSL
7	12.369438192939205	0.5036982003118309		7	25	cnn_epch100	v8288	Y08WOMTSL
8	12.79690938169544	0.49856527286782576		8	25	cnn_epch100	v8288	Y08WOMTSL
9	12.95388186331905	0.5072039289643292		9	25	cnn_epch100	v8288	Y08WOMTSL
0	11.988831072149356	0.6100437067367432		0	25	cnn_epch100	v8288	Y04WOMTSL
1	11.892543551765977	0.6058796628706735		1	25	cnn_epch100	v8288	Y04WOMTSL
2	11.665125772692477	0.6057723339986607		2	25	cnn_epch100	v8288	Y04WOMTSL
3	11.46003386083038	0.5945401565178522		3	25	cnn_epch100	v8288	Y04WOMTSL
4	11.640426062999522	0.5979192343970379		4	25	cnn_epch100	v8288	Y04WOMTSL
5	11.23692943609292	0.593504572731369		5	25	cnn_epch100	v8288	Y04WOMTSL
6	11.62628068788946	0.584343963704278		6	25	cnn_epch100	v8288	Y04WOMTSL
7	11.69443419806648	0.6229688098951185		7	25	cnn_epch100	v8288	Y04WOMTSL
8	11.293511675140556	0.6151499265528809		8	25	cnn_epch100	v8288	Y04WOMTSL
9	11.481638458448518	0.5890108968982299		9	25	cnn_epch100	v8288	Y04WOMTSL
0	12.07490142509418	0.5092976123346137		0	25	cnn_epch100	v8288	Y04WOMTSR
1	12.435991644179516	0.4879012590030113		1	25	cnn_epch100	v8288	Y04WOMTSR
2	11.99137758555179	0.505404731423101		2	25	cnn_epch100	v8288	Y04WOMTSR
3	12.536683573666677	0.4661760899848732		3	25	cnn_epch100	v8288	Y04WOMTSR
4	12.434934985895694	0.4762907722156061		4	25	cnn_epch100	v8288	Y04WOMTSR
5	12.301099179583812	0.49589708777753466		5	25	cnn_epch100	v8288	Y04WOMTSR
6	12.110552101717657	0.503629498186692		6	25	cnn_epch100	v8288	Y04WOMTSR
7	12.173450569347551	0.5077330422253289		7	25	cnn_epch100	v8288	Y04WOMTSR
8	12.362959471925576	0.4797134921570234		8	25	cnn_epch100	v8288	Y04WOMTSR
9	12.061353063008156	0.5229422905585299		9	25	cnn_epch100	v8288	Y04WOMTSR
0	13.158281602766776	0.4343069482554588		0	25	cnn_epch100	v8289	Y08WOMTSL
1	13.73149887729828	0.40269183512178625		1	25	cnn_epch100	v8289	Y08WOMTSL
2	12.61067347994538	0.44477920142428545		2	25	cnn_epch100	v8289	Y08WOMTSL
3	13.514028206750092	0.4238713671886835		3	25	cnn_epch100	v8289	Y08WOMTSL
4	13.221164972904772	0.44761447624099204		4	25	cnn_epch100	v8289	Y08WOMTSL
5	13.46298459100782	0.4167741420864374		5	25	cnn_epch100	v8289	Y08WOMTSL
6	13.143638702198556	0.4076303545295503		6	25	cnn_epch100	v8289	Y08WOMTSL
7	13.00005664061644	0.4423856768629434		7	25	cnn_epch100	v8289	Y08WOMTSL
8	13.273106691941091	0.4344191024869974		8	25	cnn_epch100	v8289	Y08WOMTSL
9	13.327060241884771	0.455317727107899		9	25	cnn_epch100	v8289	Y08WOMTSL
0	12.431175782521985	0.45712935558588047		0	25	cnn_epch100	v8289	Y04WOMTSR
1	12.798974862196488	0.4432013371259452		1	25	cnn_epch100	v8289	Y04WOMTSR
2	12.261228059930088	0.47164834163603164		2	25	cnn_epch100	v8289	Y04WOMTSR
3	13.176514487788754	0.38265682631164377		3	25	cnn_epch100	v8289	Y04WOMTSR
4	13.073573374986289	0.4288884855147269		4	25	cnn_epch100	v8289	Y04WOMTSR
5	12.611278641534486	0.4609093573840692		5	25	cnn_epch100	v8289	Y04WOMTSR
6	12.32077863701934	0.46631211766203007		6	25	cnn_epch100	v8289	Y04WOMTSR
7	12.42015568827236	0.4701660271568585		7	25	cnn_epch100	v8289	Y04WOMTSR
8	12.544422070610391	0.45308965537008367		8	25	cnn_epch100	v8289	Y04WOMTSR
9	12.395942889277066	0.4848045345225491		9	25	cnn_epch100	v8289	Y04WOMTSR
0	12.789025926200448	0.42538488794140167		0	25	cnn_epch100	v8289	Y08WOMTSR
1	12.71081991279386	0.4357916936494325		1	25	cnn_epch100	v8289	Y08WOMTSR
2	12.72638232200178	0.4528936120374372		2	25	cnn_epch100	v8289	Y08WOMTSR
3	12.91554134874342	0.4187233855379581		3	25	cnn_epch100	v8289	Y08WOMTSR
4	12.596250565713326	0.44761592193428446		4	25	cnn_epch100	v8289	Y08WOMTSR
5	12.596922664190872	0.41437934982597696		5	25	cnn_epch100	v8289	Y08WOMTSR
6	12.480712374578983	0.4559968721950189		6	25	cnn_epch100	v8289	Y08WOMTSR
7	12.441608687036414	0.4780647297138786		7	25	cnn_epch100	v8289	Y08WOMTSR
8	12.660320356075532	0.445350434511889		8	25	cnn_epch100	v8289	Y08WOMTSR
9	12.45006347199072	0.44091019781031243		9	25	cnn_epch100	v8289	Y08WOMTSR
0	12.310263221504608	0.5938226135162377		0	25	cnn_epch100	v8289	Y04WOMTSL
1	12.112969530795567	0.5782701180945107		1	25	cnn_epch100	v8289	Y04WOMTSL
2	11.995221907070674	0.5752531734212744		2	25	cnn_epch100	v8289	Y04WOMTSL
3	11.618737902703334	0.5806084678784337		3	25	cnn_epch100	v8289	Y04WOMTSL
4	11.806257595869612	0.5818290861740371		4	25	cnn_epch100	v8289	Y04WOMTSL
5	11.819347226865723	0.5573907172591135		5	25	cnn_epch100	v8289	Y04WOMTSL
6	11.657412164711827	0.5813733575034787		6	25	cnn_epch100	v8289	Y04WOMTSL
7	11.891850218768091	0.6076784131218512		7	25	cnn_epch100	v8289	Y04WOMTSL
8	11.437599691752949	0.6093085636308019		8	25	cnn_epch100	v8289	Y04WOMTSL
9	11.655909464148582	0.5725044127455564		9	25	cnn_epch100	v8289	Y04WOMTSL
0	11.903045086740534	0.5369438379110004		0	25	cnn_epch100	v8290	Y04WOMTSR
1	12.42915050566212	0.49436760423147297		1	25	cnn_epch100	v8290	Y04WOMTSR
2	11.78493745882094	0.5243541117232704		2	25	cnn_epch100	v8290	Y04WOMTSR
3	11.9748880908515	0.5347143430344432		3	25	cnn_epch100	v8290	Y04WOMTSR
4	12.341636640335343	0.4999777657444513		4	25	cnn_epch100	v8290	Y04WOMTSR
5	12.188191819831117	0.5132355036903401		5	25	cnn_epch100	v8290	Y04WOMTSR
6	12.044433078329474	0.5036533551020951		6	25	cnn_epch100	v8290	Y04WOMTSR
7	12.418517564840268	0.48858469091435003		7	25	cnn_epch100	v8290	Y04WOMTSR
8	12.428461977462772	0.5026840802329365		8	25	cnn_epch100	v8290	Y04WOMTSR
9	12.20872837980267	0.5154484074441139		9	25	cnn_epch100	v8290	Y04WOMTSR
0	13.026540281714553	0.38600208008464904		0	25	cnn_epch100	v8290	Y08WOMTSR
1	12.864779985088733	0.39967679913264315		1	25	cnn_epch100	v8290	Y08WOMTSR
2	12.98975608442499	0.4144899508959423		2	25	cnn_epch100	v8290	Y08WOMTSR
3	13.011242116411683	0.39672443339330576		3	25	cnn_epch100	v8290	Y08WOMTSR
4	13.040149391171065	0.39052602187637825		4	25	cnn_epch100	v8290	Y08WOMTSR
5	12.669427288364233	0.3902819113410207		5	25	cnn_epch100	v8290	Y08WOMTSR
6	12.51297438882919	0.4302783420782104		6	25	cnn_epch100	v8290	Y08WOMTSR
7	12.979011361149276	0.3997371369408289		7	25	cnn_epch100	v8290	Y08WOMTSR
8	13.108074686118044	0.385985688890156		8	25	cnn_epch100	v8290	Y08WOMTSR
9	12.80732333304362	0.3868549006985057		9	25	cnn_epch100	v8290	Y08WOMTSR
0	12.085407040839982	0.5906827551269721		0	25	cnn_epch100	v8290	Y04WOMTSL
1	12.149503625172713	0.5771665518442667		1	25	cnn_epch100	v8290	Y04WOMTSL
2	11.93858859431256	0.5741006238730536		2	25	cnn_epch100	v8290	Y04WOMTSL
3	11.71837303175496	0.5685388281853828		3	25	cnn_epch100	v8290	Y04WOMTSL
4	11.771244160633664	0.589478004825372		4	25	cnn_epch100	v8290	Y04WOMTSL
5	11.500609615073586	0.5660517614243448		5	25	cnn_epch100	v8290	Y04WOMTSL
6	11.89163475604027	0.5575919946070096		6	25	cnn_epch100	v8290	Y04WOMTSL
7	12.13453362397788	0.583379161015154		7	25	cnn_epch100	v8290	Y04WOMTSL
8	11.412537691940024	0.6033716792995025		8	25	cnn_epch100	v8290	Y04WOMTSL
9	11.832735041335171	0.5529370840259766		9	25	cnn_epch100	v8290	Y04WOMTSL
0	12.85934568929687	0.4823254482035389		0	25	cnn_epch100	v8290	Y08WOMTSL
1	13.501730186363048	0.45930667930202085		1	25	cnn_epch100	v8290	Y08WOMTSL
2	12.175555918516352	0.5023962311175457		2	25	cnn_epch100	v8290	Y08WOMTSL
3	13.022491811226583	0.4756187756009293		3	25	cnn_epch100	v8290	Y08WOMTSL
4	12.998732081295875	0.4876800649058868		4	25	cnn_epch100	v8290	Y08WOMTSL
5	12.795613838164163	0.4766086322579879		5	25	cnn_epch100	v8290	Y08WOMTSL
6	12.630433922179254	0.49305553236671235		6	25	cnn_epch100	v8290	Y08WOMTSL
7	12.300277403055553	0.5112135076976366		7	25	cnn_epch100	v8290	Y08WOMTSL
8	12.72696028197661	0.5085492029028404		8	25	cnn_epch100	v8290	Y08WOMTSL
9	12.832854632000576	0.5120927795810282		9	25	cnn_epch100	v8290	Y08WOMTSL
0	12.411416260962682	0.4617987565429637		0	25	cnn_epch100	v8291	Y04WOMTSR
1	12.72457913452919	0.46924945283782127		1	25	cnn_epch100	v8291	Y04WOMTSR
2	12.266088517572964	0.4746319560509911		2	25	cnn_epch100	v8291	Y04WOMTSR
3	12.461104273967102	0.4730365792622521		3	25	cnn_epch100	v8291	Y04WOMTSR
4	12.56328239416516	0.46496081621974106		4	25	cnn_epch100	v8291	Y04WOMTSR
5	12.546449690829132	0.4639899949200767		5	25	cnn_epch100	v8291	Y04WOMTSR
6	12.223696493894208	0.47698819497131617		6	25	cnn_epch100	v8291	Y04WOMTSR
7	12.381891020862064	0.46978089571085246		7	25	cnn_epch100	v8291	Y04WOMTSR
8	12.294299518853656	0.4812372917077653		8	25	cnn_epch100	v8291	Y04WOMTSR
9	12.445181946323585	0.4812850011056365		9	25	cnn_epch100	v8291	Y04WOMTSR
0	12.500255216836123	0.4510045779767083		0	25	cnn_epch100	v8291	Y08WOMTSR
1	12.406062141879817	0.4642440510524895		1	25	cnn_epch100	v8291	Y08WOMTSR
2	12.580199671072217	0.471661001751204		2	25	cnn_epch100	v8291	Y08WOMTSR
3	12.869468349119275	0.4415552054311688		3	25	cnn_epch100	v8291	Y08WOMTSR
4	12.469527658603909	0.4649835679393619		4	25	cnn_epch100	v8291	Y08WOMTSR
5	12.43397766785224	0.4489345710040321		5	25	cnn_epch100	v8291	Y08WOMTSR
6	12.28297168359318	0.4640982363805826		6	25	cnn_epch100	v8291	Y08WOMTSR
7	12.590662182261012	0.46350153767801455		7	25	cnn_epch100	v8291	Y08WOMTSR
8	12.575759553005176	0.45095317250341993		8	25	cnn_epch100	v8291	Y08WOMTSR
9	12.46889560245564	0.4476725548348819		9	25	cnn_epch100	v8291	Y08WOMTSR
0	12.196529083311132	0.5932787327066115		0	25	cnn_epch100	v8291	Y04WOMTSL
1	12.000716787290491	0.5823593209308509		1	25	cnn_epch100	v8291	Y04WOMTSL
2	12.2212965444597	0.5845932524462775		2	25	cnn_epch100	v8291	Y04WOMTSL
3	11.64950821426227	0.5754182497741884		3	25	cnn_epch100	v8291	Y04WOMTSL
4	11.77595463418834	0.5900435563819176		4	25	cnn_epch100	v8291	Y04WOMTSL
5	11.467890280093153	0.5773573201510994		5	25	cnn_epch100	v8291	Y04WOMTSL
6	11.705086911498771	0.5763821541272156		6	25	cnn_epch100	v8291	Y04WOMTSL
7	12.092164716235985	0.6052325114888658		7	25	cnn_epch100	v8291	Y04WOMTSL
8	11.333526859353812	0.6073709323136517		8	25	cnn_epch100	v8291	Y04WOMTSL
9	11.74966963453193	0.5731384109506241		9	25	cnn_epch100	v8291	Y04WOMTSL
0	12.885412258391543	0.467432770549034		0	25	cnn_epch100	v8291	Y08WOMTSL
1	13.007848009143196	0.4937335798767122		1	25	cnn_epch100	v8291	Y08WOMTSL
2	12.249989134597964	0.49506331390801506		2	25	cnn_epch100	v8291	Y08WOMTSL
3	12.98641126895685	0.496134437942579		3	25	cnn_epch100	v8291	Y08WOMTSL
4	12.743164796152875	0.5009609675273022		4	25	cnn_epch100	v8291	Y08WOMTSL
5	12.77867345230838	0.4867452105329371		5	25	cnn_epch100	v8291	Y08WOMTSL
6	12.464680730610963	0.4959999909838917		6	25	cnn_epch100	v8291	Y08WOMTSL
7	12.299313365536976	0.5132477944842483		7	25	cnn_epch100	v8291	Y08WOMTSL
8	12.807106178824178	0.5029952820739417		8	25	cnn_epch100	v8291	Y08WOMTSL
9	12.812448053949469	0.5158424685693648		9	25	cnn_epch100	v8291	Y08WOMTSL
0	12.36696817045825	0.5634127000591752		0	25	cnn_epch100	v8292	Y04WOMTSL
1	12.371334580401344	0.5448221995049214		1	25	cnn_epch100	v8292	Y04WOMTSL
2	12.119721029319296	0.5562383662746421		2	25	cnn_epch100	v8292	Y04WOMTSL
3	11.95416923479555	0.5512290302803421		3	25	cnn_epch100	v8292	Y04WOMTSL
4	12.16640494737204	0.5484733900377918		4	25	cnn_epch100	v8292	Y04WOMTSL
5	11.78746898868319	0.5363184342717173		5	25	cnn_epch100	v8292	Y04WOMTSL
6	12.236252417336196	0.5378576619239159		6	25	cnn_epch100	v8292	Y04WOMTSL
7	12.391965410478097	0.573206589790634		7	25	cnn_epch100	v8292	Y04WOMTSL
8	11.653273183195632	0.577910107251686		8	25	cnn_epch100	v8292	Y04WOMTSL
9	12.067013917165148	0.5396562021274715		9	25	cnn_epch100	v8292	Y04WOMTSL
0	10.946241504288372	0.6297210259585208		0	25	cnn_epch100	v8292	Y04WOMTSR
1	11.35831269532978	0.6078671095257215		1	25	cnn_epch100	v8292	Y04WOMTSR
2	10.853554976989958	0.619976311528777		2	25	cnn_epch100	v8292	Y04WOMTSR
3	11.33061022418116	0.60778956073228		3	25	cnn_epch100	v8292	Y04WOMTSR
4	11.408881540428622	0.5934463760925026		4	25	cnn_epch100	v8292	Y04WOMTSR
5	11.100974987437718	0.6294849194459882		5	25	cnn_epch100	v8292	Y04WOMTSR
6	10.965288298906565	0.6150465538334277		6	25	cnn_epch100	v8292	Y04WOMTSR
7	10.84737899575176	0.6326127538998438		7	25	cnn_epch100	v8292	Y04WOMTSR
8	11.239200831047222	0.6063009034694793		8	25	cnn_epch100	v8292	Y04WOMTSR
9	11.040673011395816	0.6273601705614461		9	25	cnn_epch100	v8292	Y04WOMTSR
0	12.026056975202582	0.5174445627428723		0	25	cnn_epch100	v8292	Y08WOMTSR
1	11.941506388965104	0.5225268969494268		1	25	cnn_epch100	v8292	Y08WOMTSR
2	11.839660411800963	0.5574740473281874		2	25	cnn_epch100	v8292	Y08WOMTSR
3	12.094921894670478	0.5226571105929725		3	25	cnn_epch100	v8292	Y08WOMTSR
4	11.970001731710513	0.539913310327187		4	25	cnn_epch100	v8292	Y08WOMTSR
5	11.94605868651841	0.5258689525829117		5	25	cnn_epch100	v8292	Y08WOMTSR
6	11.544148797812246	0.55738096847809		6	25	cnn_epch100	v8292	Y08WOMTSR
7	11.890063970795357	0.5458508181801102		7	25	cnn_epch100	v8292	Y08WOMTSR
8	11.994779974775817	0.534534648523511		8	25	cnn_epch100	v8292	Y08WOMTSR
9	11.740300681163202	0.5364515861701971		9	25	cnn_epch100	v8292	Y08WOMTSR
0	12.770630689446014	0.4812781499981317		0	25	cnn_epch100	v8292	Y08WOMTSL
1	13.149956765262472	0.47738208331688925		1	25	cnn_epch100	v8292	Y08WOMTSL
2	12.261024764775309	0.4915622936197207		2	25	cnn_epch100	v8292	Y08WOMTSL
3	12.762971974560074	0.5048593662476184		3	25	cnn_epch100	v8292	Y08WOMTSL
4	12.610213033407408	0.514054307954143		4	25	cnn_epch100	v8292	Y08WOMTSL
5	12.584838132019984	0.5049663935930423		5	25	cnn_epch100	v8292	Y08WOMTSL
6	12.27764800783757	0.515110947859507		6	25	cnn_epch100	v8292	Y08WOMTSL
7	12.410943308800771	0.5008647612884611		7	25	cnn_epch100	v8292	Y08WOMTSL
8	12.682816982272408	0.5093083675276687		8	25	cnn_epch100	v8292	Y08WOMTSL
9	12.842860787535349	0.5217046094061182		9	25	cnn_epch100	v8292	Y08WOMTSL
0	12.86104601536986	0.46943626603722427		0	25	cnn_epch100	v8293	Y08WOMTSL
1	13.40436101074664	0.45353040499824193		1	25	cnn_epch100	v8293	Y08WOMTSL
2	12.14684563230617	0.5034614543310434		2	25	cnn_epch100	v8293	Y08WOMTSL
3	13.030175231199518	0.4809524816158637		3	25	cnn_epch100	v8293	Y08WOMTSL
4	12.907539841806411	0.4830576903312423		4	25	cnn_epch100	v8293	Y08WOMTSL
5	12.794115148759849	0.4810488830013062		5	25	cnn_epch100	v8293	Y08WOMTSL
6	12.629229803403232	0.4973373733130759		6	25	cnn_epch100	v8293	Y08WOMTSL
7	13.016692431765891	0.497358186222125		7	25	cnn_epch100	v8293	Y08WOMTSL
8	12.775406643930534	0.49858019794630065		8	25	cnn_epch100	v8293	Y08WOMTSL
9	12.987594339484115	0.503098681576324		9	25	cnn_epch100	v8293	Y08WOMTSL
0	12.400452227901336	0.565403577863253		0	25	cnn_epch100	v8293	Y04WOMTSL
1	12.28293842167342	0.5573935066222335		1	25	cnn_epch100	v8293	Y04WOMTSL
2	12.050021745080343	0.5713476979486197		2	25	cnn_epch100	v8293	Y04WOMTSL
3	11.789490209691955	0.5627658737634836		3	25	cnn_epch100	v8293	Y04WOMTSL
4	12.069871333005446	0.561588719708504		4	25	cnn_epch100	v8293	Y04WOMTSL
5	11.742332421418128	0.5570588341326089		5	25	cnn_epch100	v8293	Y04WOMTSL
6	12.01480313460048	0.5519976562754689		6	25	cnn_epch100	v8293	Y04WOMTSL
7	12.247214230774429	0.5796091314878754		7	25	cnn_epch100	v8293	Y04WOMTSL
8	11.69105344268085	0.5806007395796329		8	25	cnn_epch100	v8293	Y04WOMTSL
9	12.167282776495034	0.5222411520586274		9	25	cnn_epch100	v8293	Y04WOMTSL
0	12.217371178082848	0.4897534639727336		0	25	cnn_epch100	v8293	Y04WOMTSR
1	12.714923810667898	0.4613273845830617		1	25	cnn_epch100	v8293	Y04WOMTSR
2	12.180206634322346	0.47831060001837816		2	25	cnn_epch100	v8293	Y04WOMTSR
3	12.458227196345568	0.47266826993203925		3	25	cnn_epch100	v8293	Y04WOMTSR
4	12.509626825729844	0.4739762778206373		4	25	cnn_epch100	v8293	Y04WOMTSR
5	12.56728747161178	0.46163596481942526		5	25	cnn_epch100	v8293	Y04WOMTSR
6	12.309313369981592	0.46741813371728397		6	25	cnn_epch100	v8293	Y04WOMTSR
7	12.505586252629207	0.458204683771169		7	25	cnn_epch100	v8293	Y04WOMTSR
8	12.38418227987859	0.46872772273183644		8	25	cnn_epch100	v8293	Y04WOMTSR
9	12.49144657322523	0.4697272177946756		9	25	cnn_epch100	v8293	Y04WOMTSR
0	12.546973784491763	0.44496968346923277		0	25	cnn_epch100	v8293	Y08WOMTSR
1	12.398425031911634	0.4637542982219601		1	25	cnn_epch100	v8293	Y08WOMTSR
2	12.6149169809483	0.4780194176878742		2	25	cnn_epch100	v8293	Y08WOMTSR
3	12.641602752176166	0.4498271783150563		3	25	cnn_epch100	v8293	Y08WOMTSR
4	12.513674065880672	0.46544253642043243		4	25	cnn_epch100	v8293	Y08WOMTSR
5	12.252116507505242	0.4589108849953482		5	25	cnn_epch100	v8293	Y08WOMTSR
6	12.164958834385503	0.4845666932685276		6	25	cnn_epch100	v8293	Y08WOMTSR
7	12.311140643104723	0.4975024222753519		7	25	cnn_epch100	v8293	Y08WOMTSR
8	12.743028384300644	0.4654466500617962		8	25	cnn_epch100	v8293	Y08WOMTSR
9	12.74385054394436	0.45524562549473996		9	25	cnn_epch100	v8293	Y08WOMTSR
0	12.539340183188386	0.5698396777030718		0	25	cnn_epch100	v8294	Y04WOMTSL
1	12.359132615015003	0.5537636164509226		1	25	cnn_epch100	v8294	Y04WOMTSL
2	12.026601869423413	0.5668659700312391		2	25	cnn_epch100	v8294	Y04WOMTSL
3	11.966789112012796	0.5476836622573664		3	25	cnn_epch100	v8294	Y04WOMTSL
4	12.113375263403816	0.5535010217934592		4	25	cnn_epch100	v8294	Y04WOMTSL
5	11.73420090352628	0.5566854446406077		5	25	cnn_epch100	v8294	Y04WOMTSL
6	12.103756721915794	0.537809023001062		6	25	cnn_epch100	v8294	Y04WOMTSL
7	12.209762878077052	0.5764407507359595		7	25	cnn_epch100	v8294	Y04WOMTSL
8	11.852888017014086	0.5626176492647921		8	25	cnn_epch100	v8294	Y04WOMTSL
9	11.949998880838333	0.5479992955566453		9	25	cnn_epch100	v8294	Y04WOMTSL
0	12.75530230077812	0.4850011378686874		0	25	cnn_epch100	v8294	Y08WOMTSL
1	12.971592196917246	0.4963453679283423		1	25	cnn_epch100	v8294	Y08WOMTSL
2	12.207538959733796	0.5018640100422399		2	25	cnn_epch100	v8294	Y08WOMTSL
3	12.81466527184532	0.500306812860443		3	25	cnn_epch100	v8294	Y08WOMTSL
4	13.22563649314774	0.49151331528370323		4	25	cnn_epch100	v8294	Y08WOMTSL
5	12.68072709027126	0.49435318506573295		5	25	cnn_epch100	v8294	Y08WOMTSL
6	12.35526877946655	0.506349178432361		6	25	cnn_epch100	v8294	Y08WOMTSL
7	12.276566090547714	0.5157046764600701		7	25	cnn_epch100	v8294	Y08WOMTSL
8	12.646371474235698	0.5127327320704049		8	25	cnn_epch100	v8294	Y08WOMTSL
9	12.95620491251159	0.5051038203682433		9	25	cnn_epch100	v8294	Y08WOMTSL
0	11.998104538502057	0.5160445419211562		0	25	cnn_epch100	v8294	Y04WOMTSR
1	12.505586548337073	0.4845173038517772		1	25	cnn_epch100	v8294	Y04WOMTSR
2	11.987631549655076	0.4999030727846084		2	25	cnn_epch100	v8294	Y04WOMTSR
3	12.1258016822647	0.5142598231426276		3	25	cnn_epch100	v8294	Y04WOMTSR
4	12.591028276211562	0.4630981130214657		4	25	cnn_epch100	v8294	Y04WOMTSR
5	12.33075267249544	0.49573136325901307		5	25	cnn_epch100	v8294	Y04WOMTSR
6	12.183792708246814	0.48678625213337695		6	25	cnn_epch100	v8294	Y04WOMTSR
7	12.289946416704195	0.48597959587291056		7	25	cnn_epch100	v8294	Y04WOMTSR
8	12.3323238385851	0.487274790298119		8	25	cnn_epch100	v8294	Y04WOMTSR
9	12.33098361760659	0.49319684843916756		9	25	cnn_epch100	v8294	Y04WOMTSR
0	12.748741826681892	0.4328737577117308		0	25	cnn_epch100	v8294	Y08WOMTSR
1	12.482695172886784	0.4588361561995267		1	25	cnn_epch100	v8294	Y08WOMTSR
2	12.685553969542667	0.45512248049094384		2	25	cnn_epch100	v8294	Y08WOMTSR
3	12.84067646653911	0.4485783370031506		3	25	cnn_epch100	v8294	Y08WOMTSR
4	12.600470441199528	0.4543297526031476		4	25	cnn_epch100	v8294	Y08WOMTSR
5	12.342141941595724	0.4405302909631593		5	25	cnn_epch100	v8294	Y08WOMTSR
6	12.291732572113768	0.47199206498467744		6	25	cnn_epch100	v8294	Y08WOMTSR
7	12.65123572294263	0.45861655088257913		7	25	cnn_epch100	v8294	Y08WOMTSR
8	12.607554844169057	0.4516252554838279		8	25	cnn_epch100	v8294	Y08WOMTSR
9	12.222288226252475	0.4729847963706592		9	25	cnn_epch100	v8294	Y08WOMTSR
0	12.207260895295386	0.5803802371269867		0	25	cnn_epch100	v8295	Y04WOMTSL
1	12.29267502555678	0.5620331438893258		1	25	cnn_epch100	v8295	Y04WOMTSL
2	11.801839029223624	0.5870250147523638		2	25	cnn_epch100	v8295	Y04WOMTSL
3	11.569284755959568	0.5837790546649294		3	25	cnn_epch100	v8295	Y04WOMTSL
4	11.61207199663362	0.6039100831952775		4	25	cnn_epch100	v8295	Y04WOMTSL
5	11.644718471568504	0.5785207631940427		5	25	cnn_epch100	v8295	Y04WOMTSL
6	11.924089864236858	0.573015847267464		6	25	cnn_epch100	v8295	Y04WOMTSL
7	12.03464256282286	0.604941077123184		7	25	cnn_epch100	v8295	Y04WOMTSL
8	11.505344107139406	0.6034617719839607		8	25	cnn_epch100	v8295	Y04WOMTSL
9	11.720067573548093	0.5726965534904268		9	25	cnn_epch100	v8295	Y04WOMTSL
0	12.466434179182423	0.4597770321307975		0	25	cnn_epch100	v8295	Y04WOMTSR
1	12.733982061333144	0.46018853197106385		1	25	cnn_epch100	v8295	Y04WOMTSR
2	12.422804483197057	0.48282098294624		2	25	cnn_epch100	v8295	Y04WOMTSR
3	12.370661817562404	0.491862658400259		3	25	cnn_epch100	v8295	Y04WOMTSR
4	12.708325650549426	0.45041580231185757		4	25	cnn_epch100	v8295	Y04WOMTSR
5	12.656920123446689	0.45449857038334257		5	25	cnn_epch100	v8295	Y04WOMTSR
6	12.300949222940442	0.46858151147358745		6	25	cnn_epch100	v8295	Y04WOMTSR
7	12.478249737002168	0.4720582917279857		7	25	cnn_epch100	v8295	Y04WOMTSR
8	12.51607297209957	0.453774011549429		8	25	cnn_epch100	v8295	Y04WOMTSR
9	12.554693246836472	0.5051025482312246		9	25	cnn_epch100	v8295	Y04WOMTSR
0	12.919746606418432	0.4759935844376283		0	25	cnn_epch100	v8295	Y08WOMTSL
1	13.018964638843242	0.4923333721774793		1	25	cnn_epch100	v8295	Y08WOMTSL
2	12.263636232854296	0.49519985271485256		2	25	cnn_epch100	v8295	Y08WOMTSL
3	12.98483498331052	0.48521807374135817		3	25	cnn_epch100	v8295	Y08WOMTSL
4	13.007927242716844	0.5038338344443727		4	25	cnn_epch100	v8295	Y08WOMTSL
5	12.647494491910129	0.4967533363399814		5	25	cnn_epch100	v8295	Y08WOMTSL
6	12.344067991018942	0.5140764032409965		6	25	cnn_epch100	v8295	Y08WOMTSL
7	12.13483287953521	0.5289788454386603		7	25	cnn_epch100	v8295	Y08WOMTSL
8	12.59382348735569	0.5233442899239633		8	25	cnn_epch100	v8295	Y08WOMTSL
9	13.393747187763484	0.5091940381857967		9	25	cnn_epch100	v8295	Y08WOMTSL
0	12.60816869446816	0.44240541551406065		0	25	cnn_epch100	v8295	Y08WOMTSR
1	12.388719753796709	0.46722054737908336		1	25	cnn_epch100	v8295	Y08WOMTSR
2	12.61237493577798	0.46518308203800474		2	25	cnn_epch100	v8295	Y08WOMTSR
3	12.648852352913783	0.4501574906145348		3	25	cnn_epch100	v8295	Y08WOMTSR
4	12.53388014407754	0.4615849186372259		4	25	cnn_epch100	v8295	Y08WOMTSR
5	12.383763518240176	0.45642374523773527		5	25	cnn_epch100	v8295	Y08WOMTSR
6	12.219109140830504	0.47204283827293675		6	25	cnn_epch100	v8295	Y08WOMTSR
7	12.594072287352036	0.4637568450588135		7	25	cnn_epch100	v8295	Y08WOMTSR
8	12.55819132100473	0.4519349619526103		8	25	cnn_epch100	v8295	Y08WOMTSR
9	12.33982990232494	0.4579318723971886		9	25	cnn_epch100	v8295	Y08WOMTSR
0	11.137223641446958	0.6045505820204514		0	25	cnn_epch100	v8296	Y04WOMTSR
1	11.470144593545047	0.59376472160793		1	25	cnn_epch100	v8296	Y04WOMTSR
2	10.855782959356835	0.6195340988669484		2	25	cnn_epch100	v8296	Y04WOMTSR
3	11.369810050380329	0.597510301862769		3	25	cnn_epch100	v8296	Y04WOMTSR
4	11.54169959930562	0.5826665458092205		4	25	cnn_epch100	v8296	Y04WOMTSR
5	11.115849858716828	0.6283519302937097		5	25	cnn_epch100	v8296	Y04WOMTSR
6	11.044248388377332	0.6097174697383662		6	25	cnn_epch100	v8296	Y04WOMTSR
7	11.2066166727047	0.615224321845341		7	25	cnn_epch100	v8296	Y04WOMTSR
8	11.408492493873258	0.5882800941268819		8	25	cnn_epch100	v8296	Y04WOMTSR
9	11.25358624694248	0.611470172770395		9	25	cnn_epch100	v8296	Y04WOMTSR
0	12.910519560403989	0.48700085066204185		0	25	cnn_epch100	v8296	Y08WOMTSL
1	12.999990965798997	0.492335968021418		1	25	cnn_epch100	v8296	Y08WOMTSL
2	12.13232187919844	0.5136938832875595		2	25	cnn_epch100	v8296	Y08WOMTSL
3	12.8033011906749	0.5009164906906564		3	25	cnn_epch100	v8296	Y08WOMTSL
4	12.744058008372086	0.5098007749647709		4	25	cnn_epch100	v8296	Y08WOMTSL
5	12.659899067182057	0.5032488183463806		5	25	cnn_epch100	v8296	Y08WOMTSL
6	12.852236391362691	0.4958579099099819		6	25	cnn_epch100	v8296	Y08WOMTSL
7	12.49193400256947	0.5052235081058868		7	25	cnn_epch100	v8296	Y08WOMTSL
8	12.821154102637031	0.4958568092148323		8	25	cnn_epch100	v8296	Y08WOMTSL
9	12.829886130687685	0.5214065506807942		9	25	cnn_epch100	v8296	Y08WOMTSL
0	12.296775226076772	0.5734208281993926		0	25	cnn_epch100	v8296	Y04WOMTSL
1	12.218497034121778	0.5648446949833159		1	25	cnn_epch100	v8296	Y04WOMTSL
2	11.969907698505516	0.5709250321158578		2	25	cnn_epch100	v8296	Y04WOMTSL
3	11.891923422327295	0.5672129687109035		3	25	cnn_epch100	v8296	Y04WOMTSL
4	12.003004729601548	0.5733830473309491		4	25	cnn_epch100	v8296	Y04WOMTSL
5	11.535914190986205	0.5628426012723543		5	25	cnn_epch100	v8296	Y04WOMTSL
6	11.750093477625237	0.5715495329867765		6	25	cnn_epch100	v8296	Y04WOMTSL
7	11.959829586660993	0.5990504640007812		7	25	cnn_epch100	v8296	Y04WOMTSL
8	11.516711085608172	0.5915555430803093		8	25	cnn_epch100	v8296	Y04WOMTSL
9	11.587569526957946	0.5774724773893101		9	25	cnn_epch100	v8296	Y04WOMTSL
0	12.703761978844511	0.42527343135968615		0	25	cnn_epch100	v8296	Y08WOMTSR
1	12.662155857387688	0.4562440407909901		1	25	cnn_epch100	v8296	Y08WOMTSR
2	12.637034437877846	0.4641982323526764		2	25	cnn_epch100	v8296	Y08WOMTSR
3	12.725940340980506	0.439885381985293		3	25	cnn_epch100	v8296	Y08WOMTSR
4	12.616948302800738	0.44650319385656145		4	25	cnn_epch100	v8296	Y08WOMTSR
5	12.336236753111312	0.44353287287519755		5	25	cnn_epch100	v8296	Y08WOMTSR
6	12.360107789631158	0.45527954139117194		6	25	cnn_epch100	v8296	Y08WOMTSR
7	12.36788330615599	0.48599748688671973		7	25	cnn_epch100	v8296	Y08WOMTSR
8	12.501953380580288	0.4591638708065607		8	25	cnn_epch100	v8296	Y08WOMTSR
9	12.61649897185212	0.431510665302002		9	25	cnn_epch100	v8296	Y08WOMTSR
0	12.480151296283772	0.5606927545394275		0	25	cnn_epch100	v8297	Y04WOMTSL
1	12.56730741129262	0.5397446695787486		1	25	cnn_epch100	v8297	Y04WOMTSL
2	12.20799692947916	0.5533371034639624		2	25	cnn_epch100	v8297	Y04WOMTSL
3	11.85786674526084	0.5540131974265704		3	25	cnn_epch100	v8297	Y04WOMTSL
4	12.133976674899898	0.5606655803411956		4	25	cnn_epch100	v8297	Y04WOMTSL
5	11.60710608597894	0.5549090354531385		5	25	cnn_epch100	v8297	Y04WOMTSL
6	12.037642078624655	0.5460023008269859		6	25	cnn_epch100	v8297	Y04WOMTSL
7	12.457927042339405	0.5686164242154955		7	25	cnn_epch100	v8297	Y04WOMTSL
8	11.752445868264148	0.5697673729363288		8	25	cnn_epch100	v8297	Y04WOMTSL
9	11.876000451557513	0.5490536270494355		9	25	cnn_epch100	v8297	Y04WOMTSL
0	12.683993151209435	0.4250900478015783		0	25	cnn_epch100	v8297	Y08WOMTSR
1	12.5256056286773	0.44910647455213565		1	25	cnn_epch100	v8297	Y08WOMTSR
2	12.559451008859314	0.4721193220481772		2	25	cnn_epch100	v8297	Y08WOMTSR
3	12.789268792757523	0.43137885090865863		3	25	cnn_epch100	v8297	Y08WOMTSR
4	12.525106980180867	0.4572904606745798		4	25	cnn_epch100	v8297	Y08WOMTSR
5	12.361264566119225	0.437056347896165		5	25	cnn_epch100	v8297	Y08WOMTSR
6	12.329977899970238	0.4662000886196136		6	25	cnn_epch100	v8297	Y08WOMTSR
7	12.464265596108442	0.4808511683300754		7	25	cnn_epch100	v8297	Y08WOMTSR
8	12.81976253911679	0.4492793287058912		8	25	cnn_epch100	v8297	Y08WOMTSR
9	12.42178941846088	0.44749555423091786		9	25	cnn_epch100	v8297	Y08WOMTSR
0	12.371687648205416	0.46722019097784034		0	25	cnn_epch100	v8297	Y04WOMTSR
1	12.72483966339073	0.45533254064390805		1	25	cnn_epch100	v8297	Y04WOMTSR
2	12.078116790243662	0.48768082677115804		2	25	cnn_epch100	v8297	Y04WOMTSR
3	12.425981610742111	0.47710828491850105		3	25	cnn_epch100	v8297	Y04WOMTSR
4	12.597062251343878	0.4591760169986261		4	25	cnn_epch100	v8297	Y04WOMTSR
5	12.794712673138552	0.46577949242881966		5	25	cnn_epch100	v8297	Y04WOMTSR
6	12.416406731602065	0.4581392220940508		6	25	cnn_epch100	v8297	Y04WOMTSR
7	12.646730833785536	0.4551541378611772		7	25	cnn_epch100	v8297	Y04WOMTSR
8	12.499133662060924	0.4602828871891689		8	25	cnn_epch100	v8297	Y04WOMTSR
9	12.409476315934656	0.4837579196325326		9	25	cnn_epch100	v8297	Y04WOMTSR
0	13.232329596760684	0.4256144273563035		0	25	cnn_epch100	v8297	Y08WOMTSL
1	13.64339715562895	0.415669090522355		1	25	cnn_epch100	v8297	Y08WOMTSL
2	12.581338821448098	0.4484514122930989		2	25	cnn_epch100	v8297	Y08WOMTSL
3	13.330065809803946	0.44450685558789615		3	25	cnn_epch100	v8297	Y08WOMTSL
4	13.29589178262049	0.45198370682441946		4	25	cnn_epch100	v8297	Y08WOMTSL
5	12.897678138099703	0.46345812339790715		5	25	cnn_epch100	v8297	Y08WOMTSL
6	12.830514909493528	0.4479047261814454		6	25	cnn_epch100	v8297	Y08WOMTSL
7	12.755964006361266	0.45602655527769353		7	25	cnn_epch100	v8297	Y08WOMTSL
8	13.023853332819142	0.46848046815367217		8	25	cnn_epch100	v8297	Y08WOMTSL
9	13.14164657976884	0.48166899409754976		9	25	cnn_epch100	v8297	Y08WOMTSL
0	12.76386623549746	0.47942336240139943		0	25	cnn_epch100	v8298	Y08WOMTSL
1	12.925870889505234	0.5071200401154692		1	25	cnn_epch100	v8298	Y08WOMTSL
2	12.24159987574051	0.4899315278737269		2	25	cnn_epch100	v8298	Y08WOMTSL
3	13.30817733611563	0.48220444560865444		3	25	cnn_epch100	v8298	Y08WOMTSL
4	12.803043281709106	0.4952316415393379		4	25	cnn_epch100	v8298	Y08WOMTSL
5	12.573814230458188	0.5072959596069289		5	25	cnn_epch100	v8298	Y08WOMTSL
6	12.538491758106716	0.49014821841498035		6	25	cnn_epch100	v8298	Y08WOMTSL
7	12.2335161051503	0.51922222769501		7	25	cnn_epch100	v8298	Y08WOMTSL
8	12.706206227599038	0.5050141876623148		8	25	cnn_epch100	v8298	Y08WOMTSL
9	12.817824980648451	0.5112530524271528		9	25	cnn_epch100	v8298	Y08WOMTSL
0	12.018247837106214	0.6116462284205778		0	25	cnn_epch100	v8298	Y04WOMTSL
1	11.756643739615576	0.6093781652745074		1	25	cnn_epch100	v8298	Y04WOMTSL
2	11.921055600350336	0.5972885961025513		2	25	cnn_epch100	v8298	Y04WOMTSL
3	11.46543080051072	0.5942341777886417		3	25	cnn_epch100	v8298	Y04WOMTSL
4	11.70326971301024	0.6052639544736175		4	25	cnn_epch100	v8298	Y04WOMTSL
5	11.33992338580941	0.5928716161468961		5	25	cnn_epch100	v8298	Y04WOMTSL
6	11.509928796330575	0.5974326932785143		6	25	cnn_epch100	v8298	Y04WOMTSL
7	11.855593107734588	0.6233615332751271		7	25	cnn_epch100	v8298	Y04WOMTSL
8	11.156127057254944	0.6234092125040859		8	25	cnn_epch100	v8298	Y04WOMTSL
9	11.63961821132326	0.5728463003035258		9	25	cnn_epch100	v8298	Y04WOMTSL
0	12.118176765460438	0.5211054954809095		0	25	cnn_epch100	v8298	Y08WOMTSR
1	11.916459979946524	0.526063227660481		1	25	cnn_epch100	v8298	Y08WOMTSR
2	11.90414007996918	0.5498636279234318		2	25	cnn_epch100	v8298	Y08WOMTSR
3	12.189607323622726	0.512150789362856		3	25	cnn_epch100	v8298	Y08WOMTSR
4	11.838016007350705	0.5450283947249632		4	25	cnn_epch100	v8298	Y08WOMTSR
5	11.728557655511086	0.5312953638866045		5	25	cnn_epch100	v8298	Y08WOMTSR
6	11.55878804043308	0.5545481728622045		6	25	cnn_epch100	v8298	Y08WOMTSR
7	11.728322523699775	0.5638113179146633		7	25	cnn_epch100	v8298	Y08WOMTSR
8	11.88723854746021	0.5346499538697654		8	25	cnn_epch100	v8298	Y08WOMTSR
9	11.674032856974524	0.5402996815405469		9	25	cnn_epch100	v8298	Y08WOMTSR
0	12.55247388945973	0.45025608871001027		0	25	cnn_epch100	v8298	Y04WOMTSR
1	12.84330195685258	0.4444419492998709		1	25	cnn_epch100	v8298	Y04WOMTSR
2	12.278926965313396	0.45946571778354983		2	25	cnn_epch100	v8298	Y04WOMTSR
3	12.91198236838191	0.4153886034546249		3	25	cnn_epch100	v8298	Y04WOMTSR
4	12.855149716927022	0.42844997986469735		4	25	cnn_epch100	v8298	Y04WOMTSR
5	13.031741099228327	0.4412784258914974		5	25	cnn_epch100	v8298	Y04WOMTSR
6	12.535990331050574	0.43610089041206174		6	25	cnn_epch100	v8298	Y04WOMTSR
7	12.565972315634152	0.446225672243381		7	25	cnn_epch100	v8298	Y04WOMTSR
8	12.80495652521145	0.43009235705761817		8	25	cnn_epch100	v8298	Y04WOMTSR
9	12.746457958115869	0.43537969583877967		9	25	cnn_epch100	v8298	Y04WOMTSR
0	12.53069925546476	0.5482546099452011		0	25	cnn_epch100	v8299	Y04WOMTSL
1	12.350365964512472	0.5470219802951649		1	25	cnn_epch100	v8299	Y04WOMTSL
2	12.110383413068243	0.5559338172554231		2	25	cnn_epch100	v8299	Y04WOMTSL
3	11.997354914836375	0.5422614933903702		3	25	cnn_epch100	v8299	Y04WOMTSL
4	11.97766202385043	0.5680526057595016		4	25	cnn_epch100	v8299	Y04WOMTSL
5	12.112101030460732	0.5409851548772178		5	25	cnn_epch100	v8299	Y04WOMTSL
6	12.157997465698708	0.5406926391149062		6	25	cnn_epch100	v8299	Y04WOMTSL
7	12.194914143302798	0.5821063966240398		7	25	cnn_epch100	v8299	Y04WOMTSL
8	11.7778075220739	0.5677383119082228		8	25	cnn_epch100	v8299	Y04WOMTSL
9	11.988653996033523	0.5459267523208722		9	25	cnn_epch100	v8299	Y04WOMTSL
0	12.72483054052236	0.422164783943479		0	25	cnn_epch100	v8299	Y08WOMTSR
1	12.71692117168751	0.4362728974985299		1	25	cnn_epch100	v8299	Y08WOMTSR
2	12.718263046056071	0.45723144810427435		2	25	cnn_epch100	v8299	Y08WOMTSR
3	12.830727442987424	0.42092268874909555		3	25	cnn_epch100	v8299	Y08WOMTSR
4	12.875306776643464	0.4277621520172797		4	25	cnn_epch100	v8299	Y08WOMTSR
5	12.435789357072588	0.42742771568659615		5	25	cnn_epch100	v8299	Y08WOMTSR
6	12.37051314396504	0.45242726225273877		6	25	cnn_epch100	v8299	Y08WOMTSR
7	12.685099091631146	0.4420193366102139		7	25	cnn_epch100	v8299	Y08WOMTSR
8	12.944936063754698	0.4147876129788374		8	25	cnn_epch100	v8299	Y08WOMTSR
9	12.742879677392736	0.41619391672382566		9	25	cnn_epch100	v8299	Y08WOMTSR
0	11.930480070605872	0.541561179975476		0	25	cnn_epch100	v8299	Y04WOMTSR
1	12.487083001621304	0.4917679580329319		1	25	cnn_epch100	v8299	Y04WOMTSR
2	11.773433745863024	0.5241462609678795		2	25	cnn_epch100	v8299	Y04WOMTSR
3	12.00827214430441	0.5283433799823609		3	25	cnn_epch100	v8299	Y04WOMTSR
4	12.408426382041004	0.48940403417698475		4	25	cnn_epch100	v8299	Y04WOMTSR
5	12.27445612111914	0.5051479194541794		5	25	cnn_epch100	v8299	Y04WOMTSR
6	12.04061337831996	0.5047933757756773		6	25	cnn_epch100	v8299	Y04WOMTSR
7	12.221319727502582	0.4941034369666631		7	25	cnn_epch100	v8299	Y04WOMTSR
8	12.380185351095175	0.4889800200252433		8	25	cnn_epch100	v8299	Y04WOMTSR
9	12.051854517063392	0.5263545764968707		9	25	cnn_epch100	v8299	Y04WOMTSR
0	12.9450472971282	0.4757495137752675		0	25	cnn_epch100	v8299	Y08WOMTSL
1	13.122019669557496	0.4785713880585643		1	25	cnn_epch100	v8299	Y08WOMTSL
2	12.321016723134528	0.49800727029658004		2	25	cnn_epch100	v8299	Y08WOMTSL
3	13.007028795440531	0.47776921265095573		3	25	cnn_epch100	v8299	Y08WOMTSL
4	12.794660534699709	0.492983170184312		4	25	cnn_epch100	v8299	Y08WOMTSL
5	12.899523275382547	0.4709726492837654		5	25	cnn_epch100	v8299	Y08WOMTSL
6	12.56337154023328	0.49177534118891236		6	25	cnn_epch100	v8299	Y08WOMTSL
7	12.365717996918766	0.5046157737465577		7	25	cnn_epch100	v8299	Y08WOMTSL
8	12.78725220458295	0.49800987990367407		8	25	cnn_epch100	v8299	Y08WOMTSL
9	12.917252638457356	0.49869161160791486		9	25	cnn_epch100	v8299	Y08WOMTSL
0	12.784370191753911	0.41224714386750877		0	25	cnn_epch100	v8300	Y08WOMTSR
1	12.63926523692581	0.43149734547402846		1	25	cnn_epch100	v8300	Y08WOMTSR
2	12.869615908065354	0.4343819225603019		2	25	cnn_epch100	v8300	Y08WOMTSR
3	13.228288045758548	0.4080873364147412		3	25	cnn_epch100	v8300	Y08WOMTSR
4	12.675573656433206	0.4358417819309914		4	25	cnn_epch100	v8300	Y08WOMTSR
5	12.613330390812052	0.41161923934152966		5	25	cnn_epch100	v8300	Y08WOMTSR
6	12.572405971671923	0.42081440156544914		6	25	cnn_epch100	v8300	Y08WOMTSR
7	12.58142606241163	0.4593462586598614		7	25	cnn_epch100	v8300	Y08WOMTSR
8	12.727635619277573	0.4260322818668596		8	25	cnn_epch100	v8300	Y08WOMTSR
9	13.200871787691096	0.403045307749287		9	25	cnn_epch100	v8300	Y08WOMTSR
0	10.84246110471508	0.6364387822951624		0	25	cnn_epch100	v8300	Y04WOMTSR
1	11.324955188442228	0.6098284397388476		1	25	cnn_epch100	v8300	Y04WOMTSR
2	10.796717853185166	0.6251493466920909		2	25	cnn_epch100	v8300	Y04WOMTSR
3	11.07990884128666	0.6211255339959627		3	25	cnn_epch100	v8300	Y04WOMTSR
4	11.360789566528746	0.5972475500354402		4	25	cnn_epch100	v8300	Y04WOMTSR
5	11.046702536925874	0.6292167624096388		5	25	cnn_epch100	v8300	Y04WOMTSR
6	11.170196704857348	0.6251653662842374		6	25	cnn_epch100	v8300	Y04WOMTSR
7	10.856972853542398	0.6299160446891784		7	25	cnn_epch100	v8300	Y04WOMTSR
8	11.255542255676868	0.6013021666435148		8	25	cnn_epch100	v8300	Y04WOMTSR
9	10.930827348724584	0.6382274911900145		9	25	cnn_epch100	v8300	Y04WOMTSR
0	12.131670617896104	0.5881294347647753		0	25	cnn_epch100	v8300	Y04WOMTSL
1	12.215543162349835	0.5614496679744051		1	25	cnn_epch100	v8300	Y04WOMTSL
2	11.858884149159485	0.583919227351634		2	25	cnn_epch100	v8300	Y04WOMTSL
3	11.761835259866968	0.5746589810334479		3	25	cnn_epch100	v8300	Y04WOMTSL
4	11.710707393782243	0.590775378035486		4	25	cnn_epch100	v8300	Y04WOMTSL
5	11.40880651262493	0.5772941359665342		5	25	cnn_epch100	v8300	Y04WOMTSL
6	11.792979044061616	0.5708010205626028		6	25	cnn_epch100	v8300	Y04WOMTSL
7	12.054766429666484	0.5910272458144201		7	25	cnn_epch100	v8300	Y04WOMTSL
8	11.32098273725007	0.6118164849858201		8	25	cnn_epch100	v8300	Y04WOMTSL
9	11.674198902804289	0.570400284835159		9	25	cnn_epch100	v8300	Y04WOMTSL
0	12.76739357418234	0.4824658179256185		0	25	cnn_epch100	v8300	Y08WOMTSL
1	13.232422634300129	0.4675543144690153		1	25	cnn_epch100	v8300	Y08WOMTSL
2	12.169571592822168	0.5005646123985416		2	25	cnn_epch100	v8300	Y08WOMTSL
3	12.909066313184452	0.4904943505688448		3	25	cnn_epch100	v8300	Y08WOMTSL
4	12.716271757038722	0.5051873450369984		4	25	cnn_epch100	v8300	Y08WOMTSL
5	13.076265802241762	0.4670881115151912		5	25	cnn_epch100	v8300	Y08WOMTSL
6	12.547573767450816	0.4837668395255915		6	25	cnn_epch100	v8300	Y08WOMTSL
7	12.502816890130408	0.49476406654153976		7	25	cnn_epch100	v8300	Y08WOMTSL
8	12.758103258500904	0.4990957283719931		8	25	cnn_epch100	v8300	Y08WOMTSL
9	12.844428687643374	0.5119935958715558		9	25	cnn_epch100	v8300	Y08WOMTSL
0	12.1175882516315	0.5007260438533202		0	25	cnn_epch100	v8301	Y04WOMTSR
1	12.393325601098178	0.5048723733409931		1	25	cnn_epch100	v8301	Y04WOMTSR
2	11.910356839830868	0.5082705470190625		2	25	cnn_epch100	v8301	Y04WOMTSR
3	12.743214406335198	0.44548051449106774		3	25	cnn_epch100	v8301	Y04WOMTSR
4	12.333733771737396	0.49145490022557003		4	25	cnn_epch100	v8301	Y04WOMTSR
5	12.249804360756023	0.50767562453592		5	25	cnn_epch100	v8301	Y04WOMTSR
6	12.017572050157556	0.5070162823663529		6	25	cnn_epch100	v8301	Y04WOMTSR
7	12.217740524540826	0.5037955265089051		7	25	cnn_epch100	v8301	Y04WOMTSR
8	12.09697852829697	0.5068382653130233		8	25	cnn_epch100	v8301	Y04WOMTSR
9	12.504077565356235	0.5130315961158417		9	25	cnn_epch100	v8301	Y04WOMTSR
0	12.72806015282836	0.49034163451490287		0	25	cnn_epch100	v8301	Y08WOMTSL
1	13.165714358397793	0.47644083208587257		1	25	cnn_epch100	v8301	Y08WOMTSL
2	12.165439144598276	0.5137618340441779		2	25	cnn_epch100	v8301	Y08WOMTSL
3	13.076755863403816	0.4827350442864316		3	25	cnn_epch100	v8301	Y08WOMTSL
4	12.767101973635118	0.49773477522120047		4	25	cnn_epch100	v8301	Y08WOMTSL
5	12.614911421010978	0.498771550000178		5	25	cnn_epch100	v8301	Y08WOMTSL
6	12.505826632356408	0.50037717398738		6	25	cnn_epch100	v8301	Y08WOMTSL
7	12.262676796304378	0.5163881975923847		7	25	cnn_epch100	v8301	Y08WOMTSL
8	12.901745791350802	0.5039892162269256		8	25	cnn_epch100	v8301	Y08WOMTSL
9	12.788085253193746	0.5150456622061458		9	25	cnn_epch100	v8301	Y08WOMTSL
0	12.38226044459906	0.5634485119116526		0	25	cnn_epch100	v8301	Y04WOMTSL
1	12.248292870105322	0.559110424984579		1	25	cnn_epch100	v8301	Y04WOMTSL
2	12.041126240131469	0.5642603277366521		2	25	cnn_epch100	v8301	Y04WOMTSL
3	11.987823725797002	0.5580685752627883		3	25	cnn_epch100	v8301	Y04WOMTSL
4	12.131408124793554	0.5514962013767417		4	25	cnn_epch100	v8301	Y04WOMTSL
5	11.569804986678784	0.5627695630005505		5	25	cnn_epch100	v8301	Y04WOMTSL
6	12.035477177016968	0.5469161085367701		6	25	cnn_epch100	v8301	Y04WOMTSL
7	12.372170050202731	0.5694449312036991		7	25	cnn_epch100	v8301	Y04WOMTSL
8	11.552332816201806	0.590943658416764		8	25	cnn_epch100	v8301	Y04WOMTSL
9	12.509929021965233	0.5283641862096201		9	25	cnn_epch100	v8301	Y04WOMTSL
0	12.563031020225967	0.44692469825246456		0	25	cnn_epch100	v8301	Y08WOMTSR
1	12.438411653441332	0.45833061757383625		1	25	cnn_epch100	v8301	Y08WOMTSR
2	12.53024123211766	0.47825311426856887		2	25	cnn_epch100	v8301	Y08WOMTSR
3	12.839019218831606	0.4351583867924368		3	25	cnn_epch100	v8301	Y08WOMTSR
4	12.59354223681335	0.4588537121566645		4	25	cnn_epch100	v8301	Y08WOMTSR
5	12.383413636123384	0.4354568473695078		5	25	cnn_epch100	v8301	Y08WOMTSR
6	12.167209977303076	0.4827401923723103		6	25	cnn_epch100	v8301	Y08WOMTSR
7	12.66307679811243	0.448509843512648		7	25	cnn_epch100	v8301	Y08WOMTSR
8	12.622166687443787	0.4437750733832895		8	25	cnn_epch100	v8301	Y08WOMTSR
9	12.492053424809788	0.43598161097876875		9	25	cnn_epch100	v8301	Y08WOMTSR
0	12.661774306665803	0.4365558427944484		0	25	cnn_epch100	v8302	Y08WOMTSR
1	12.491613345527387	0.45052836232121746		1	25	cnn_epch100	v8302	Y08WOMTSR
2	12.647993896957916	0.46600620248061053		2	25	cnn_epch100	v8302	Y08WOMTSR
3	12.91928482789274	0.4302348023377882		3	25	cnn_epch100	v8302	Y08WOMTSR
4	12.554629384390037	0.4599977774293241		4	25	cnn_epch100	v8302	Y08WOMTSR
5	12.500007494702288	0.4325637424633826		5	25	cnn_epch100	v8302	Y08WOMTSR
6	12.141189613987455	0.4835370786284246		6	25	cnn_epch100	v8302	Y08WOMTSR
7	12.679747541890682	0.4480194283738953		7	25	cnn_epch100	v8302	Y08WOMTSR
8	12.618537439130987	0.44609443571909185		8	25	cnn_epch100	v8302	Y08WOMTSR
9	12.43270601035689	0.44518292864815584		9	25	cnn_epch100	v8302	Y08WOMTSR
0	13.270512803424865	0.413435653830501		0	25	cnn_epch100	v8302	Y08WOMTSL
1	13.436778130143413	0.4346222559872734		1	25	cnn_epch100	v8302	Y08WOMTSL
2	12.703187475635998	0.44153026022426645		2	25	cnn_epch100	v8302	Y08WOMTSL
3	13.45837016708533	0.42386786804049825		3	25	cnn_epch100	v8302	Y08WOMTSL
4	13.405244584147122	0.4229390221190278		4	25	cnn_epch100	v8302	Y08WOMTSL
5	13.24534521305582	0.43900661318229695		5	25	cnn_epch100	v8302	Y08WOMTSL
6	12.69101369726763	0.46153718882958406		6	25	cnn_epch100	v8302	Y08WOMTSL
7	12.82331237431976	0.445337598576931		7	25	cnn_epch100	v8302	Y08WOMTSL
8	13.124881213927742	0.453607388853618		8	25	cnn_epch100	v8302	Y08WOMTSL
9	13.40673733124068	0.4549620243165783		9	25	cnn_epch100	v8302	Y08WOMTSL
0	10.952581270342373	0.6250201950569919		0	25	cnn_epch100	v8302	Y04WOMTSR
1	12.040784581562924	0.5887021438053516		1	25	cnn_epch100	v8302	Y04WOMTSR
2	10.905514368055844	0.6157619545249242		2	25	cnn_epch100	v8302	Y04WOMTSR
3	11.245421924048989	0.6068237269918989		3	25	cnn_epch100	v8302	Y04WOMTSR
4	11.489973466719498	0.5847996823090753		4	25	cnn_epch100	v8302	Y04WOMTSR
5	11.116906446498298	0.6230060652212697		5	25	cnn_epch100	v8302	Y04WOMTSR
6	11.00602686404128	0.6105723132428165		6	25	cnn_epch100	v8302	Y04WOMTSR
7	10.863525052116032	0.6293640427256383		7	25	cnn_epch100	v8302	Y04WOMTSR
8	11.305844114616136	0.596342598099996		8	25	cnn_epch100	v8302	Y04WOMTSR
9	11.096201550079291	0.6237377740519355		9	25	cnn_epch100	v8302	Y04WOMTSR
0	12.026541708360307	0.5961123531426862		0	25	cnn_epch100	v8302	Y04WOMTSL
1	11.81120561299953	0.5987014752078827		1	25	cnn_epch100	v8302	Y04WOMTSL
2	11.789375692534817	0.5940400708249235		2	25	cnn_epch100	v8302	Y04WOMTSL
3	11.556878159411376	0.5844354524376902		3	25	cnn_epch100	v8302	Y04WOMTSL
4	11.64180550159125	0.6002754173002243		4	25	cnn_epch100	v8302	Y04WOMTSL
5	11.482837303314149	0.5728031811276721		5	25	cnn_epch100	v8302	Y04WOMTSL
6	11.637096980746907	0.582542099075249		6	25	cnn_epch100	v8302	Y04WOMTSL
7	11.954903049668392	0.6041867523719152		7	25	cnn_epch100	v8302	Y04WOMTSL
8	11.347636596534208	0.6077486471234566		8	25	cnn_epch100	v8302	Y04WOMTSL
9	11.803837725925796	0.5771026004417582		9	25	cnn_epch100	v8302	Y04WOMTSL
0	11.988398402851493	0.5984987446406296		0	25	cnn_epch100	v8303	Y04WOMTSL
1	12.07466640532338	0.5917589905823337		1	25	cnn_epch100	v8303	Y04WOMTSL
2	11.925046549137392	0.5736872846607367		2	25	cnn_epch100	v8303	Y04WOMTSL
3	11.624877440265232	0.5806651576653137		3	25	cnn_epch100	v8303	Y04WOMTSL
4	11.847559290860222	0.5869519369028271		4	25	cnn_epch100	v8303	Y04WOMTSL
5	11.732731366964527	0.566725761114451		5	25	cnn_epch100	v8303	Y04WOMTSL
6	11.74528572752064	0.575476528136537		6	25	cnn_epch100	v8303	Y04WOMTSL
7	12.047591543454562	0.5991203618105151		7	25	cnn_epch100	v8303	Y04WOMTSL
8	11.437692335390867	0.6113415060537889		8	25	cnn_epch100	v8303	Y04WOMTSL
9	11.707661277843044	0.5803165269979981		9	25	cnn_epch100	v8303	Y04WOMTSL
0	13.072294919920846	0.4568622069830492		0	25	cnn_epch100	v8303	Y08WOMTSL
1	13.088582439996516	0.4838476235118465		1	25	cnn_epch100	v8303	Y08WOMTSL
2	12.27684351090379	0.4944206114594717		2	25	cnn_epch100	v8303	Y08WOMTSL
3	13.037747892375624	0.47973369914410086		3	25	cnn_epch100	v8303	Y08WOMTSL
4	12.768803902591204	0.4968787313368869		4	25	cnn_epch100	v8303	Y08WOMTSL
5	12.835224188248826	0.47837146653012114		5	25	cnn_epch100	v8303	Y08WOMTSL
6	12.453307422799115	0.49288219735842137		6	25	cnn_epch100	v8303	Y08WOMTSL
7	12.40204168172728	0.5032273412830404		7	25	cnn_epch100	v8303	Y08WOMTSL
8	12.768678716578394	0.497350599524419		8	25	cnn_epch100	v8303	Y08WOMTSL
9	13.168918591404488	0.48111315264721083		9	25	cnn_epch100	v8303	Y08WOMTSL
0	12.927478160895138	0.42288759189951014		0	25	cnn_epch100	v8303	Y08WOMTSR
1	12.618421614484848	0.43592103329867316		1	25	cnn_epch100	v8303	Y08WOMTSR
2	12.86412441023492	0.44809242825761303		2	25	cnn_epch100	v8303	Y08WOMTSR
3	12.872992156872929	0.41967217966688825		3	25	cnn_epch100	v8303	Y08WOMTSR
4	12.678167900766008	0.4392567176362668		4	25	cnn_epch100	v8303	Y08WOMTSR
5	12.46022946264136	0.42473942375380275		5	25	cnn_epch100	v8303	Y08WOMTSR
6	12.27588650018152	0.46915973526676974		6	25	cnn_epch100	v8303	Y08WOMTSR
7	12.670334370711297	0.45072199827759457		7	25	cnn_epch100	v8303	Y08WOMTSR
8	12.764101939252347	0.42343086690419246		8	25	cnn_epch100	v8303	Y08WOMTSR
9	12.648285318983156	0.4253379552270539		9	25	cnn_epch100	v8303	Y08WOMTSR
0	11.89831916336413	0.5243410644483779		0	25	cnn_epch100	v8303	Y04WOMTSR
1	12.326054306759485	0.504373523711932		1	25	cnn_epch100	v8303	Y04WOMTSR
2	11.81086847153855	0.5229340107860435		2	25	cnn_epch100	v8303	Y04WOMTSR
3	12.17088393995606	0.5270333950765921		3	25	cnn_epch100	v8303	Y04WOMTSR
4	12.540395784244533	0.4805672935619198		4	25	cnn_epch100	v8303	Y04WOMTSR
5	12.107559457916556	0.5211103322589196		5	25	cnn_epch100	v8303	Y04WOMTSR
6	11.97456005884615	0.5232378195482468		6	25	cnn_epch100	v8303	Y04WOMTSR
7	11.880576958920566	0.5304678028625099		7	25	cnn_epch100	v8303	Y04WOMTSR
8	12.328498976741162	0.5208607222002888		8	25	cnn_epch100	v8303	Y04WOMTSR
9	12.105865147624462	0.5232818086019303		9	25	cnn_epch100	v8303	Y04WOMTSR
0	12.547501846707462	0.5492872726148603		0	25	cnn_epch100	v8304	Y04WOMTSL
1	12.268788513987424	0.5545733898152159		1	25	cnn_epch100	v8304	Y04WOMTSL
2	12.097501742236988	0.5682921239637251		2	25	cnn_epch100	v8304	Y04WOMTSL
3	11.91746751709926	0.5547939287371129		3	25	cnn_epch100	v8304	Y04WOMTSL
4	11.884733206011324	0.5747381130384346		4	25	cnn_epch100	v8304	Y04WOMTSL
5	11.672313381508774	0.5510438293289083		5	25	cnn_epch100	v8304	Y04WOMTSL
6	12.263278735110427	0.5331329294712619		6	25	cnn_epch100	v8304	Y04WOMTSL
7	12.322580474312804	0.5706483853701644		7	25	cnn_epch100	v8304	Y04WOMTSL
8	11.52457202502921	0.5895086301542077		8	25	cnn_epch100	v8304	Y04WOMTSL
9	12.037132181784097	0.543024008193108		9	25	cnn_epch100	v8304	Y04WOMTSL
0	11.623374565899253	0.5558449771905497		0	25	cnn_epch100	v8304	Y04WOMTSR
1	12.230241172412365	0.5185894947882885		1	25	cnn_epch100	v8304	Y04WOMTSR
2	11.699940226553782	0.5343046501244958		2	25	cnn_epch100	v8304	Y04WOMTSR
3	12.048943395677364	0.541983598645285		3	25	cnn_epch100	v8304	Y04WOMTSR
4	12.46221851402498	0.507508071699814		4	25	cnn_epch100	v8304	Y04WOMTSR
5	11.977321822922416	0.5342909439719906		5	25	cnn_epch100	v8304	Y04WOMTSR
6	11.812294355435704	0.5316117866130663		6	25	cnn_epch100	v8304	Y04WOMTSR
7	11.77760286990095	0.542612399094184		7	25	cnn_epch100	v8304	Y04WOMTSR
8	11.93208975344348	0.5249113376489817		8	25	cnn_epch100	v8304	Y04WOMTSR
9	11.807334413245616	0.5519439562074672		9	25	cnn_epch100	v8304	Y04WOMTSR
0	12.773828761007366	0.48165297454903794		0	25	cnn_epch100	v8304	Y08WOMTSL
1	13.242735877645776	0.4642684888345896		1	25	cnn_epch100	v8304	Y08WOMTSL
2	12.258380045358772	0.4914100250200235		2	25	cnn_epch100	v8304	Y08WOMTSL
3	12.996846261558932	0.48536996747193967		3	25	cnn_epch100	v8304	Y08WOMTSL
4	12.931133140560982	0.48878194741420583		4	25	cnn_epch100	v8304	Y08WOMTSL
5	12.823972955955943	0.47379136950165157		5	25	cnn_epch100	v8304	Y08WOMTSL
6	12.492387816899754	0.4900370424881617		6	25	cnn_epch100	v8304	Y08WOMTSL
7	12.35599607791727	0.5041842620037181		7	25	cnn_epch100	v8304	Y08WOMTSL
8	12.753265569296628	0.500699306203471		8	25	cnn_epch100	v8304	Y08WOMTSL
9	13.007904761155222	0.5046932498678292		9	25	cnn_epch100	v8304	Y08WOMTSL
0	12.834006404771984	0.40775281869722846		0	25	cnn_epch100	v8304	Y08WOMTSR
1	12.748486086390075	0.4178324638693957		1	25	cnn_epch100	v8304	Y08WOMTSR
2	13.00689767268498	0.4232566987260927		2	25	cnn_epch100	v8304	Y08WOMTSR
3	12.960706323237943	0.40521957045994506		3	25	cnn_epch100	v8304	Y08WOMTSR
4	12.76730797726715	0.42594834170069823		4	25	cnn_epch100	v8304	Y08WOMTSR
5	12.537939910270628	0.4062762224150215		5	25	cnn_epch100	v8304	Y08WOMTSR
6	12.597155000533046	0.4177583885250141		6	25	cnn_epch100	v8304	Y08WOMTSR
7	12.61287485567926	0.4594847417044538		7	25	cnn_epch100	v8304	Y08WOMTSR
8	12.768097269389358	0.41993641431631284		8	25	cnn_epch100	v8304	Y08WOMTSR
9	12.90826360080926	0.380229321993011		9	25	cnn_epch100	v8304	Y08WOMTSR
0	13.044356071464511	0.38370748092156504		0	25	cnn_epch100	v8305	Y08WOMTSR
1	12.692161657467842	0.432488987781341		1	25	cnn_epch100	v8305	Y08WOMTSR
2	12.92361161078964	0.4439679922052498		2	25	cnn_epch100	v8305	Y08WOMTSR
3	12.89488068460315	0.41802000002980333		3	25	cnn_epch100	v8305	Y08WOMTSR
4	12.80393212008484	0.42802110460563036		4	25	cnn_epch100	v8305	Y08WOMTSR
5	12.62694822881942	0.399949072654654		5	25	cnn_epch100	v8305	Y08WOMTSR
6	12.565820797812563	0.4283113065875301		6	25	cnn_epch100	v8305	Y08WOMTSR
7	13.076806192856294	0.42350383020374976		7	25	cnn_epch100	v8305	Y08WOMTSR
8	12.991004759242347	0.39592459722316764		8	25	cnn_epch100	v8305	Y08WOMTSR
9	12.518228602689986	0.4305380921082255		9	25	cnn_epch100	v8305	Y08WOMTSR
0	12.59786958181285	0.5031618296089223		0	25	cnn_epch100	v8305	Y08WOMTSL
1	12.90073874067564	0.518103985203922		1	25	cnn_epch100	v8305	Y08WOMTSL
2	12.139295036126088	0.5116999047376606		2	25	cnn_epch100	v8305	Y08WOMTSL
3	12.686581767283892	0.512438672167803		3	25	cnn_epch100	v8305	Y08WOMTSL
4	12.673741564070912	0.5059954359141429		4	25	cnn_epch100	v8305	Y08WOMTSL
5	12.563592201699446	0.5048797150852198		5	25	cnn_epch100	v8305	Y08WOMTSL
6	12.303210780521905	0.5206566903003413		6	25	cnn_epch100	v8305	Y08WOMTSL
7	12.221043878543323	0.5332800335898445		7	25	cnn_epch100	v8305	Y08WOMTSL
8	12.498976991518074	0.5281934163555714		8	25	cnn_epch100	v8305	Y08WOMTSL
9	12.970153836958174	0.5145721952790575		9	25	cnn_epch100	v8305	Y08WOMTSL
0	12.602632004330388	0.5720697904229921		0	25	cnn_epch100	v8305	Y04WOMTSL
1	12.478608680394338	0.5426718972832436		1	25	cnn_epch100	v8305	Y04WOMTSL
2	11.98047317148561	0.5684960786018546		2	25	cnn_epch100	v8305	Y04WOMTSL
3	11.875252961138209	0.5568755753983313		3	25	cnn_epch100	v8305	Y04WOMTSL
4	11.842180321193595	0.5820975324108381		4	25	cnn_epch100	v8305	Y04WOMTSL
5	11.609916565236508	0.5607862347757665		5	25	cnn_epch100	v8305	Y04WOMTSL
6	11.97917278607082	0.5540571577660772		6	25	cnn_epch100	v8305	Y04WOMTSL
7	12.292256769509343	0.5800452836976112		7	25	cnn_epch100	v8305	Y04WOMTSL
8	11.578478890592889	0.5867097352468897		8	25	cnn_epch100	v8305	Y04WOMTSL
9	11.936907835032876	0.5414833157772806		9	25	cnn_epch100	v8305	Y04WOMTSL
0	10.911414273549362	0.6245935588389532		0	25	cnn_epch100	v8305	Y04WOMTSR
1	11.49427514809538	0.5926674677054834		1	25	cnn_epch100	v8305	Y04WOMTSR
2	11.032723298606385	0.6195463640817432		2	25	cnn_epch100	v8305	Y04WOMTSR
3	11.33397699444974	0.6071932385238998		3	25	cnn_epch100	v8305	Y04WOMTSR
4	11.32618538773506	0.5991930031794278		4	25	cnn_epch100	v8305	Y04WOMTSR
5	11.172323845434464	0.6242472566962622		5	25	cnn_epch100	v8305	Y04WOMTSR
6	10.92758759333221	0.622012254193469		6	25	cnn_epch100	v8305	Y04WOMTSR
7	11.00765083462302	0.616788174221274		7	25	cnn_epch100	v8305	Y04WOMTSR
8	11.287719144625022	0.5953170165111948		8	25	cnn_epch100	v8305	Y04WOMTSR
9	11.22341857825402	0.615560240224694		9	25	cnn_epch100	v8305	Y04WOMTSR
0	12.637161479812468	0.49594579869981836		0	25	cnn_epch100	v8306	Y08WOMTSL
1	12.80362252970302	0.5141327805490616		1	25	cnn_epch100	v8306	Y08WOMTSL
2	12.130406226780698	0.5078700894578623		2	25	cnn_epch100	v8306	Y08WOMTSL
3	12.711924671931316	0.5123694139580034		3	25	cnn_epch100	v8306	Y08WOMTSL
4	12.665148507006784	0.5158748484742374		4	25	cnn_epch100	v8306	Y08WOMTSL
5	12.663855594808458	0.4965323276701639		5	25	cnn_epch100	v8306	Y08WOMTSL
6	12.530528128768818	0.48982118062407765		6	25	cnn_epch100	v8306	Y08WOMTSL
7	12.37511520389976	0.509774660399763		7	25	cnn_epch100	v8306	Y08WOMTSL
8	12.520041531287712	0.5269075535893636		8	25	cnn_epch100	v8306	Y08WOMTSL
9	12.848212699860817	0.5102141400764527		9	25	cnn_epch100	v8306	Y08WOMTSL
0	12.144638413895198	0.5863186881463176		0	25	cnn_epch100	v8306	Y04WOMTSL
1	12.262867433794389	0.5753655074132097		1	25	cnn_epch100	v8306	Y04WOMTSL
2	11.772878697923325	0.5899452086259319		2	25	cnn_epch100	v8306	Y04WOMTSL
3	11.848412533834072	0.5816280450899349		3	25	cnn_epch100	v8306	Y04WOMTSL
4	11.79393115248871	0.5862804028263597		4	25	cnn_epch100	v8306	Y04WOMTSL
5	11.305047250683293	0.5878207932741969		5	25	cnn_epch100	v8306	Y04WOMTSL
6	11.827870851656684	0.5726143682007593		6	25	cnn_epch100	v8306	Y04WOMTSL
7	12.121499507069633	0.5862767413277881		7	25	cnn_epch100	v8306	Y04WOMTSL
8	11.424962193929256	0.6080365637109582		8	25	cnn_epch100	v8306	Y04WOMTSL
9	12.048559441310797	0.5369935306108087		9	25	cnn_epch100	v8306	Y04WOMTSL
0	12.67382498305701	0.4299181189021062		0	25	cnn_epch100	v8306	Y08WOMTSR
1	12.508789372253776	0.45277612898858294		1	25	cnn_epch100	v8306	Y08WOMTSR
2	12.425685998562296	0.49005630472126155		2	25	cnn_epch100	v8306	Y08WOMTSR
3	12.674607034912707	0.44908582939897396		3	25	cnn_epch100	v8306	Y08WOMTSR
4	12.649300833644649	0.44729631236314815		4	25	cnn_epch100	v8306	Y08WOMTSR
5	12.174701944842282	0.4687979429768892		5	25	cnn_epch100	v8306	Y08WOMTSR
6	12.198026416750624	0.48223573921920043		6	25	cnn_epch100	v8306	Y08WOMTSR
7	12.592152041719393	0.45426322834613914		7	25	cnn_epch100	v8306	Y08WOMTSR
8	12.656146798909177	0.4398785395703113		8	25	cnn_epch100	v8306	Y08WOMTSR
9	12.276028028016656	0.46456192504672167		9	25	cnn_epch100	v8306	Y08WOMTSR
0	10.850618075438804	0.6320410594249262		0	25	cnn_epch100	v8306	Y04WOMTSR
1	11.435799200178735	0.603923083211599		1	25	cnn_epch100	v8306	Y04WOMTSR
2	10.966885131550091	0.6227609491122026		2	25	cnn_epch100	v8306	Y04WOMTSR
3	11.18967657902316	0.611311535783347		3	25	cnn_epch100	v8306	Y04WOMTSR
4	11.400483131067404	0.5984709163926724		4	25	cnn_epch100	v8306	Y04WOMTSR
5	11.269105437804615	0.6288703609887248		5	25	cnn_epch100	v8306	Y04WOMTSR
6	11.00431947382066	0.6189547762095755		6	25	cnn_epch100	v8306	Y04WOMTSR
7	10.81849893449055	0.6337429543469699		7	25	cnn_epch100	v8306	Y04WOMTSR
8	11.320406198640582	0.5952482493539755		8	25	cnn_epch100	v8306	Y04WOMTSR
9	11.186635276259624	0.6125308876264275		9	25	cnn_epch100	v8306	Y04WOMTSR
0	12.959252336300796	0.4530202071506035		0	25	cnn_epch100	v8307	Y08WOMTSL
1	13.824330437950858	0.45057177407000887		1	25	cnn_epch100	v8307	Y08WOMTSL
2	12.358437809561346	0.4827612106607868		2	25	cnn_epch100	v8307	Y08WOMTSL
3	13.149946082066904	0.46206372449535166		3	25	cnn_epch100	v8307	Y08WOMTSL
4	12.99205982385412	0.47488737154807437		4	25	cnn_epch100	v8307	Y08WOMTSL
5	13.107709220028116	0.46034185050666504		5	25	cnn_epch100	v8307	Y08WOMTSL
6	12.860222300364349	0.4647054497795178		6	25	cnn_epch100	v8307	Y08WOMTSL
7	12.67702717031307	0.47909837173960956		7	25	cnn_epch100	v8307	Y08WOMTSL
8	12.867138513874217	0.4865303066866461		8	25	cnn_epch100	v8307	Y08WOMTSL
9	13.11836946031845	0.48789798977300003		9	25	cnn_epch100	v8307	Y08WOMTSL
0	12.276523993375562	0.5722831705600586		0	25	cnn_epch100	v8307	Y04WOMTSL
1	12.575103458455832	0.5555708166493837		1	25	cnn_epch100	v8307	Y04WOMTSL
2	12.08682522389524	0.5614314159488725		2	25	cnn_epch100	v8307	Y04WOMTSL
3	11.90970345405388	0.5500129945520577		3	25	cnn_epch100	v8307	Y04WOMTSL
4	12.20520530043918	0.5474266840970989		4	25	cnn_epch100	v8307	Y04WOMTSL
5	11.667627775889082	0.5498320743235663		5	25	cnn_epch100	v8307	Y04WOMTSL
6	12.061168019740338	0.545486235939669		6	25	cnn_epch100	v8307	Y04WOMTSL
7	12.289950387234972	0.5715172612528089		7	25	cnn_epch100	v8307	Y04WOMTSL
8	11.684224147638844	0.5788812132579304		8	25	cnn_epch100	v8307	Y04WOMTSL
9	11.897657563966083	0.552745402667485		9	25	cnn_epch100	v8307	Y04WOMTSL
0	12.239857728965251	0.48210034145070757		0	25	cnn_epch100	v8307	Y04WOMTSR
1	12.72475491830043	0.45751436625020936		1	25	cnn_epch100	v8307	Y04WOMTSR
2	12.206993441311369	0.47439848300955023		2	25	cnn_epch100	v8307	Y04WOMTSR
3	12.295154677309611	0.4942352193857518		3	25	cnn_epch100	v8307	Y04WOMTSR
4	12.74975719584604	0.4485646442325592		4	25	cnn_epch100	v8307	Y04WOMTSR
5	12.68474671806372	0.45571758753132496		5	25	cnn_epch100	v8307	Y04WOMTSR
6	12.31401033623992	0.46629170991625163		6	25	cnn_epch100	v8307	Y04WOMTSR
7	12.440719851303312	0.4656256311692428		7	25	cnn_epch100	v8307	Y04WOMTSR
8	12.445492329051554	0.46151232829852035		8	25	cnn_epch100	v8307	Y04WOMTSR
9	12.58470658866943	0.4783929324156437		9	25	cnn_epch100	v8307	Y04WOMTSR
0	11.837364991160504	0.5351833728037827		0	25	cnn_epch100	v8307	Y08WOMTSR
1	12.04499596407967	0.5223613525358769		1	25	cnn_epch100	v8307	Y08WOMTSR
2	11.897599819166226	0.5511034236653268		2	25	cnn_epch100	v8307	Y08WOMTSR
3	12.06160285072736	0.5250729677749675		3	25	cnn_epch100	v8307	Y08WOMTSR
4	11.868513344537822	0.5439376124168349		4	25	cnn_epch100	v8307	Y08WOMTSR
5	11.651471363812531	0.529801986343554		5	25	cnn_epch100	v8307	Y08WOMTSR
6	11.465759174634591	0.5649646440529299		6	25	cnn_epch100	v8307	Y08WOMTSR
7	11.771543525157195	0.5548250937913278		7	25	cnn_epch100	v8307	Y08WOMTSR
8	11.96624995934371	0.538972301184923		8	25	cnn_epch100	v8307	Y08WOMTSR
9	11.568405957206016	0.5523867746919762		9	25	cnn_epch100	v8307	Y08WOMTSR
0	12.613555613140884	0.5497643361834605		0	25	cnn_epch100	v8308	Y04WOMTSL
1	12.491516474052949	0.5314230145048721		1	25	cnn_epch100	v8308	Y04WOMTSL
2	12.080545028177644	0.5574776324900788		2	25	cnn_epch100	v8308	Y04WOMTSL
3	11.918634765092309	0.5482277639184274		3	25	cnn_epch100	v8308	Y04WOMTSL
4	12.054306971948908	0.5571820886660102		4	25	cnn_epch100	v8308	Y04WOMTSL
5	11.915688041254606	0.5427747498769772		5	25	cnn_epch100	v8308	Y04WOMTSL
6	12.093921058392173	0.5390623531482861		6	25	cnn_epch100	v8308	Y04WOMTSL
7	12.352091436497457	0.566489085629999		7	25	cnn_epch100	v8308	Y04WOMTSL
8	12.055032167703777	0.5387931588413911		8	25	cnn_epch100	v8308	Y04WOMTSL
9	12.040549661952916	0.5332255252396295		9	25	cnn_epch100	v8308	Y04WOMTSL
0	12.732136538368117	0.4147141088514174		0	25	cnn_epch100	v8308	Y08WOMTSR
1	12.767469326056975	0.4314568478231963		1	25	cnn_epch100	v8308	Y08WOMTSR
2	12.897884025951662	0.44478275241568166		2	25	cnn_epch100	v8308	Y08WOMTSR
3	12.829716011014153	0.4219187368249578		3	25	cnn_epch100	v8308	Y08WOMTSR
4	12.998411035165043	0.4317821284491527		4	25	cnn_epch100	v8308	Y08WOMTSR
5	12.656584505282993	0.38960574112218094		5	25	cnn_epch100	v8308	Y08WOMTSR
6	12.476231557569482	0.45232752640991936		6	25	cnn_epch100	v8308	Y08WOMTSR
7	12.914270072030114	0.41527023326470663		7	25	cnn_epch100	v8308	Y08WOMTSR
8	12.851608376322831	0.42289657949385867		8	25	cnn_epch100	v8308	Y08WOMTSR
9	12.684295307760308	0.4094955866335642		9	25	cnn_epch100	v8308	Y08WOMTSR
0	11.889704943496127	0.5253828589567343		0	25	cnn_epch100	v8308	Y04WOMTSR
1	12.582946399630275	0.47619850841741607		1	25	cnn_epch100	v8308	Y04WOMTSR
2	12.138584876901236	0.49529513864820096		2	25	cnn_epch100	v8308	Y04WOMTSR
3	12.441633799214472	0.4830064156682065		3	25	cnn_epch100	v8308	Y04WOMTSR
4	12.530485439629228	0.47097096667009825		4	25	cnn_epch100	v8308	Y04WOMTSR
5	12.760290448472782	0.4680952240136471		5	25	cnn_epch100	v8308	Y04WOMTSR
6	12.415129838271346	0.4914694835561718		6	25	cnn_epch100	v8308	Y04WOMTSR
7	12.177419286871435	0.4999823811051855		7	25	cnn_epch100	v8308	Y04WOMTSR
8	12.281082759008138	0.4866221312515723		8	25	cnn_epch100	v8308	Y04WOMTSR
9	12.122585779860902	0.518311185724468		9	25	cnn_epch100	v8308	Y04WOMTSR
0	13.283382027587876	0.42098386948969013		0	25	cnn_epch100	v8308	Y08WOMTSL
1	13.612851644028206	0.4265440368793957		1	25	cnn_epch100	v8308	Y08WOMTSL
2	12.487096810278906	0.46041735896571334		2	25	cnn_epch100	v8308	Y08WOMTSL
3	13.215216176455664	0.44701058655725534		3	25	cnn_epch100	v8308	Y08WOMTSL
4	13.197865478380296	0.4737746366799107		4	25	cnn_epch100	v8308	Y08WOMTSL
5	13.159544931322886	0.42697343392089243		5	25	cnn_epch100	v8308	Y08WOMTSL
6	12.843843550112132	0.44590704694672334		6	25	cnn_epch100	v8308	Y08WOMTSL
7	12.7493121727777	0.45743659594683733		7	25	cnn_epch100	v8308	Y08WOMTSL
8	13.10113431822428	0.46493760520381067		8	25	cnn_epch100	v8308	Y08WOMTSL
9	13.18500695914348	0.4734527076353746		9	25	cnn_epch100	v8308	Y08WOMTSL
0	11.918144055543394	0.5421504280671005		0	25	cnn_epch100	v8309	Y04WOMTSR
1	12.247993489925545	0.5111751576198903		1	25	cnn_epch100	v8309	Y04WOMTSR
2	11.7152727422431	0.5346425358954779		2	25	cnn_epch100	v8309	Y04WOMTSR
3	11.863722766292566	0.545645206055073		3	25	cnn_epch100	v8309	Y04WOMTSR
4	12.32816807487503	0.49519953378421966		4	25	cnn_epch100	v8309	Y04WOMTSR
5	12.03497901965689	0.5297352282514637		5	25	cnn_epch100	v8309	Y04WOMTSR
6	11.824028068920224	0.5280402515752397		6	25	cnn_epch100	v8309	Y04WOMTSR
7	11.97147583133822	0.5172183554880572		7	25	cnn_epch100	v8309	Y04WOMTSR
8	12.116149025437885	0.51385502442327		8	25	cnn_epch100	v8309	Y04WOMTSR
9	11.957266678016442	0.5357478652934086		9	25	cnn_epch100	v8309	Y04WOMTSR
0	12.446803655219604	0.45927586998285275		0	25	cnn_epch100	v8309	Y08WOMTSR
1	12.413019406346226	0.46761278576438087		1	25	cnn_epch100	v8309	Y08WOMTSR
2	12.576295716670874	0.47294670280523055		2	25	cnn_epch100	v8309	Y08WOMTSR
3	12.600318635107175	0.4539121238610609		3	25	cnn_epch100	v8309	Y08WOMTSR
4	12.649994076294032	0.443181659715659		4	25	cnn_epch100	v8309	Y08WOMTSR
5	12.197058363314635	0.4625746695295301		5	25	cnn_epch100	v8309	Y08WOMTSR
6	12.28598923203628	0.46486775337588415		6	25	cnn_epch100	v8309	Y08WOMTSR
7	12.53321236486894	0.46418402143581283		7	25	cnn_epch100	v8309	Y08WOMTSR
8	12.66585812449412	0.4368021919306517		8	25	cnn_epch100	v8309	Y08WOMTSR
9	12.365589118450773	0.4535474334696319		9	25	cnn_epch100	v8309	Y08WOMTSR
0	12.04220821067726	0.5943202412998383		0	25	cnn_epch100	v8309	Y04WOMTSL
1	12.098301172060074	0.5860285536084273		1	25	cnn_epch100	v8309	Y04WOMTSL
2	11.93109654550027	0.5838189336763854		2	25	cnn_epch100	v8309	Y04WOMTSL
3	11.645576372319857	0.5793829171511472		3	25	cnn_epch100	v8309	Y04WOMTSL
4	11.851722625375077	0.5779689726755494		4	25	cnn_epch100	v8309	Y04WOMTSL
5	11.554719647888287	0.5779655054291947		5	25	cnn_epch100	v8309	Y04WOMTSL
6	11.665493197151775	0.5808756086675132		6	25	cnn_epch100	v8309	Y04WOMTSL
7	11.88057482963504	0.6097985508863459		7	25	cnn_epch100	v8309	Y04WOMTSL
8	11.39203323277152	0.6025105065903416		8	25	cnn_epch100	v8309	Y04WOMTSL
9	11.695812994495428	0.5682275539887987		9	25	cnn_epch100	v8309	Y04WOMTSL
0	12.97525549833954	0.4628841967079039		0	25	cnn_epch100	v8309	Y08WOMTSL
1	13.139129148546338	0.4773230154998417		1	25	cnn_epch100	v8309	Y08WOMTSL
2	12.197053660497478	0.4972882363218178		2	25	cnn_epch100	v8309	Y08WOMTSL
3	12.905825320658034	0.4932511262973267		3	25	cnn_epch100	v8309	Y08WOMTSL
4	12.82123845001944	0.49473479821249516		4	25	cnn_epch100	v8309	Y08WOMTSL
5	12.850521336700613	0.4728967448406907		5	25	cnn_epch100	v8309	Y08WOMTSL
6	12.77449740706115	0.47234420927629384		6	25	cnn_epch100	v8309	Y08WOMTSL
7	12.44993117549362	0.4968361888585378		7	25	cnn_epch100	v8309	Y08WOMTSL
8	12.875297318385794	0.4978794505750431		8	25	cnn_epch100	v8309	Y08WOMTSL
9	12.934741493197286	0.5007387171895851		9	25	cnn_epch100	v8309	Y08WOMTSL
0	12.294532677554722	0.578834733481749		0	25	cnn_epch100	v8310	Y04WOMTSL
1	12.23539575641393	0.5602184664222974		1	25	cnn_epch100	v8310	Y04WOMTSL
2	11.994820954561714	0.5662641862914424		2	25	cnn_epch100	v8310	Y04WOMTSL
3	11.827989785458422	0.5575585297500595		3	25	cnn_epch100	v8310	Y04WOMTSL
4	11.82556848891852	0.5806735121667007		4	25	cnn_epch100	v8310	Y04WOMTSL
5	11.575854300100676	0.5609253697030602		5	25	cnn_epch100	v8310	Y04WOMTSL
6	11.87628838818111	0.5574647166253036		6	25	cnn_epch100	v8310	Y04WOMTSL
7	12.224518086620416	0.5766626008923059		7	25	cnn_epch100	v8310	Y04WOMTSL
8	11.829708855531097	0.5994888370107001		8	25	cnn_epch100	v8310	Y04WOMTSL
9	11.949974936687742	0.5500601592908473		9	25	cnn_epch100	v8310	Y04WOMTSL
0	13.024750909828567	0.4545333753676498		0	25	cnn_epch100	v8310	Y08WOMTSL
1	13.190616281267443	0.47101307475951076		1	25	cnn_epch100	v8310	Y08WOMTSL
2	12.272538513701113	0.489203574778505		2	25	cnn_epch100	v8310	Y08WOMTSL
3	13.053597170095845	0.4838707060599831		3	25	cnn_epch100	v8310	Y08WOMTSL
4	12.901884474761442	0.48118630112357896		4	25	cnn_epch100	v8310	Y08WOMTSL
5	12.995349677814694	0.4824874189961403		5	25	cnn_epch100	v8310	Y08WOMTSL
6	12.346079231205346	0.5055759525518552		6	25	cnn_epch100	v8310	Y08WOMTSL
7	12.37392412072905	0.5021934015542957		7	25	cnn_epch100	v8310	Y08WOMTSL
8	12.767600112819771	0.49887685650067215		8	25	cnn_epch100	v8310	Y08WOMTSL
9	13.43087189940824	0.4834064623255135		9	25	cnn_epch100	v8310	Y08WOMTSL
0	11.798733467747962	0.5418961971156421		0	25	cnn_epch100	v8310	Y04WOMTSR
1	12.272565996720894	0.5114793965696449		1	25	cnn_epch100	v8310	Y04WOMTSR
2	11.77643597090869	0.5261440321710459		2	25	cnn_epch100	v8310	Y04WOMTSR
3	12.4238010947674	0.48599575374387516		3	25	cnn_epch100	v8310	Y04WOMTSR
4	12.431421935966773	0.5004820256115187		4	25	cnn_epch100	v8310	Y04WOMTSR
5	12.095372294912131	0.5210510190810275		5	25	cnn_epch100	v8310	Y04WOMTSR
6	11.85099614374538	0.5235995545064649		6	25	cnn_epch100	v8310	Y04WOMTSR
7	12.052265923193076	0.519376350779595		7	25	cnn_epch100	v8310	Y04WOMTSR
8	12.1561994779468	0.5021040159655539		8	25	cnn_epch100	v8310	Y04WOMTSR
9	12.14864643665654	0.531510558386918		9	25	cnn_epch100	v8310	Y04WOMTSR
0	11.922156302845824	0.5228010184337912		0	25	cnn_epch100	v8310	Y08WOMTSR
1	12.203103793529609	0.5107821303281684		1	25	cnn_epch100	v8310	Y08WOMTSR
2	11.984113152383644	0.5485797708843967		2	25	cnn_epch100	v8310	Y08WOMTSR
3	12.248585631898878	0.5057477676848364		3	25	cnn_epch100	v8310	Y08WOMTSR
4	12.086129603562991	0.5270042651607804		4	25	cnn_epch100	v8310	Y08WOMTSR
5	11.908533112000482	0.5118833142600822		5	25	cnn_epch100	v8310	Y08WOMTSR
6	12.02541341713964	0.5506267782181331		6	25	cnn_epch100	v8310	Y08WOMTSR
7	11.807346786141997	0.5529519015686225		7	25	cnn_epch100	v8310	Y08WOMTSR
8	11.909384348731926	0.5360401813849683		8	25	cnn_epch100	v8310	Y08WOMTSR
9	11.835874735359	0.5306382776691931		9	25	cnn_epch100	v8310	Y08WOMTSR
0	12.15880083089878	0.5853434433604119		0	25	cnn_epch100	v8311	Y04WOMTSL
1	12.207267719372144	0.565068296392095		1	25	cnn_epch100	v8311	Y04WOMTSL
2	11.932054700361071	0.5715122963011589		2	25	cnn_epch100	v8311	Y04WOMTSL
3	11.633058092614323	0.57779150602802		3	25	cnn_epch100	v8311	Y04WOMTSL
4	11.851841925148356	0.5785576051209241		4	25	cnn_epch100	v8311	Y04WOMTSL
5	11.566857393725067	0.5746037509370547		5	25	cnn_epch100	v8311	Y04WOMTSL
6	11.65166446120022	0.5811742186675072		6	25	cnn_epch100	v8311	Y04WOMTSL
7	12.040916395984038	0.59147827587482		7	25	cnn_epch100	v8311	Y04WOMTSL
8	11.473093396299769	0.608091233613856		8	25	cnn_epch100	v8311	Y04WOMTSL
9	11.813743335364933	0.5582259481688816		9	25	cnn_epch100	v8311	Y04WOMTSL
0	12.838569534800106	0.40774770962408324		0	25	cnn_epch100	v8311	Y08WOMTSR
1	12.559839966267022	0.44412343166122026		1	25	cnn_epch100	v8311	Y08WOMTSR
2	12.81942856197398	0.46078259077076755		2	25	cnn_epch100	v8311	Y08WOMTSR
3	12.83935598214618	0.42848526448340835		3	25	cnn_epch100	v8311	Y08WOMTSR
4	12.852237124375636	0.4215091477173863		4	25	cnn_epch100	v8311	Y08WOMTSR
5	12.557574433711196	0.4181998415291549		5	25	cnn_epch100	v8311	Y08WOMTSR
6	12.323261337654138	0.46041793158347855		6	25	cnn_epch100	v8311	Y08WOMTSR
7	12.820424546986134	0.4368789088170561		7	25	cnn_epch100	v8311	Y08WOMTSR
8	13.092853502461768	0.41784081658922584		8	25	cnn_epch100	v8311	Y08WOMTSR
9	12.594071905702778	0.4264991594083931		9	25	cnn_epch100	v8311	Y08WOMTSR
0	12.899550187593594	0.4738009938198804		0	25	cnn_epch100	v8311	Y08WOMTSL
1	13.051202825811194	0.4857537327506268		1	25	cnn_epch100	v8311	Y08WOMTSL
2	12.106079496503853	0.5055243713507744		2	25	cnn_epch100	v8311	Y08WOMTSL
3	12.73618935061452	0.510119771606107		3	25	cnn_epch100	v8311	Y08WOMTSL
4	12.67959350733524	0.5211389191325427		4	25	cnn_epch100	v8311	Y08WOMTSL
5	12.655775868203872	0.49852700211671147		5	25	cnn_epch100	v8311	Y08WOMTSL
6	12.269887487306905	0.5173134935494274		6	25	cnn_epch100	v8311	Y08WOMTSL
7	12.185405699412078	0.5249726264908319		7	25	cnn_epch100	v8311	Y08WOMTSL
8	12.647163994181614	0.5121653861009032		8	25	cnn_epch100	v8311	Y08WOMTSL
9	13.01680308359985	0.504880789620051		9	25	cnn_epch100	v8311	Y08WOMTSL
0	11.740222148694205	0.5460493794740501		0	25	cnn_epch100	v8311	Y04WOMTSR
1	12.224227528976456	0.5138132107077302		1	25	cnn_epch100	v8311	Y04WOMTSR
2	11.739167725403057	0.5288242517394977		2	25	cnn_epch100	v8311	Y04WOMTSR
3	12.125797896018662	0.5189741673584339		3	25	cnn_epch100	v8311	Y04WOMTSR
4	12.211629307593077	0.5062851055905454		4	25	cnn_epch100	v8311	Y04WOMTSR
5	12.434737887765902	0.5170575747381237		5	25	cnn_epch100	v8311	Y04WOMTSR
6	11.862550380819917	0.5319935064632481		6	25	cnn_epch100	v8311	Y04WOMTSR
7	12.084632636985065	0.5217324301905008		7	25	cnn_epch100	v8311	Y04WOMTSR
8	11.94611777052208	0.5266676101950634		8	25	cnn_epch100	v8311	Y04WOMTSR
9	12.053364478450773	0.5257671168181607		9	25	cnn_epch100	v8311	Y04WOMTSR
0	12.87860532243774	0.4002582116203252		0	25	cnn_epch100	v8312	Y08WOMTSR
1	12.744248227059463	0.4239910802276123		1	25	cnn_epch100	v8312	Y08WOMTSR
2	12.868112848934969	0.43164685404005837		2	25	cnn_epch100	v8312	Y08WOMTSR
3	13.05645447598664	0.40142099436245393		3	25	cnn_epch100	v8312	Y08WOMTSR
4	12.667238371474724	0.438210995883675		4	25	cnn_epch100	v8312	Y08WOMTSR
5	12.587778324299588	0.40450866723173434		5	25	cnn_epch100	v8312	Y08WOMTSR
6	12.65195586332376	0.4162850521207054		6	25	cnn_epch100	v8312	Y08WOMTSR
7	12.698845365085704	0.44086658476587803		7	25	cnn_epch100	v8312	Y08WOMTSR
8	12.954559488767917	0.40283563072506084		8	25	cnn_epch100	v8312	Y08WOMTSR
9	12.701156579604111	0.42562085260290516		9	25	cnn_epch100	v8312	Y08WOMTSR
0	11.78805813987146	0.542406743996198		0	25	cnn_epch100	v8312	Y04WOMTSR
1	12.732766889957636	0.5036317639543456		1	25	cnn_epch100	v8312	Y04WOMTSR
2	11.819517299681335	0.52669315460933		2	25	cnn_epch100	v8312	Y04WOMTSR
3	12.032857424404948	0.5270835897426179		3	25	cnn_epch100	v8312	Y04WOMTSR
4	12.39000572573033	0.4861197519572859		4	25	cnn_epch100	v8312	Y04WOMTSR
5	12.169514492278696	0.512898962656945		5	25	cnn_epch100	v8312	Y04WOMTSR
6	11.937376719244432	0.5127641131386899		6	25	cnn_epch100	v8312	Y04WOMTSR
7	11.952631433858334	0.5284257943880051		7	25	cnn_epch100	v8312	Y04WOMTSR
8	12.230163640641392	0.49930050876648935		8	25	cnn_epch100	v8312	Y04WOMTSR
9	12.034076095554967	0.5303181269322199		9	25	cnn_epch100	v8312	Y04WOMTSR
0	12.678464119999088	0.5314264169441305		0	25	cnn_epch100	v8312	Y04WOMTSL
1	12.784910559462324	0.505101373717381		1	25	cnn_epch100	v8312	Y04WOMTSL
2	12.290511021280738	0.5367421821879717		2	25	cnn_epch100	v8312	Y04WOMTSL
3	12.122337478125145	0.5275445073526394		3	25	cnn_epch100	v8312	Y04WOMTSL
4	12.199001563345885	0.5432756383339377		4	25	cnn_epch100	v8312	Y04WOMTSL
5	11.857402761264458	0.5367220858881262		5	25	cnn_epch100	v8312	Y04WOMTSL
6	12.1635319114878	0.5259626359562839		6	25	cnn_epch100	v8312	Y04WOMTSL
7	12.471240527833029	0.5558561071285331		7	25	cnn_epch100	v8312	Y04WOMTSL
8	12.142905082987456	0.5252016462595523		8	25	cnn_epch100	v8312	Y04WOMTSL
9	12.264732126441418	0.5130211592090919		9	25	cnn_epch100	v8312	Y04WOMTSL
0	13.2340122278137	0.42959714723048226		0	25	cnn_epch100	v8312	Y08WOMTSL
1	13.70939117438538	0.4037431920781193		1	25	cnn_epch100	v8312	Y08WOMTSL
2	12.749316371827858	0.45248996222410814		2	25	cnn_epch100	v8312	Y08WOMTSL
3	13.256723165132998	0.4501210477004058		3	25	cnn_epch100	v8312	Y08WOMTSL
4	13.009583352547253	0.46729930438204603		4	25	cnn_epch100	v8312	Y08WOMTSL
5	13.104158782875553	0.43696875517737926		5	25	cnn_epch100	v8312	Y08WOMTSL
6	13.189009695420776	0.45560374326743464		6	25	cnn_epch100	v8312	Y08WOMTSL
7	12.99888381696938	0.45710394919129976		7	25	cnn_epch100	v8312	Y08WOMTSL
8	13.271248591507211	0.4523688476878799		8	25	cnn_epch100	v8312	Y08WOMTSL
9	13.229891000382604	0.46829969614866934		9	25	cnn_epch100	v8312	Y08WOMTSL
0	12.65431314849642	0.42954410478232335		0	25	cnn_epch100	v8313	Y08WOMTSR
1	12.502902369564442	0.4526939679779239		1	25	cnn_epch100	v8313	Y08WOMTSR
2	12.730390942051518	0.4552744042961776		2	25	cnn_epch100	v8313	Y08WOMTSR
3	12.795129731618903	0.42834918389895565		3	25	cnn_epch100	v8313	Y08WOMTSR
4	12.70767301666026	0.4366005377568542		4	25	cnn_epch100	v8313	Y08WOMTSR
5	12.690340683179787	0.4156645933214319		5	25	cnn_epch100	v8313	Y08WOMTSR
6	12.561736064215507	0.42852226815214733		6	25	cnn_epch100	v8313	Y08WOMTSR
7	12.533673886649336	0.467278345355763		7	25	cnn_epch100	v8313	Y08WOMTSR
8	12.788422456369084	0.4229561871909794		8	25	cnn_epch100	v8313	Y08WOMTSR
9	12.700824708419562	0.4157245106369944		9	25	cnn_epch100	v8313	Y08WOMTSR
0	12.886048430448405	0.4788185627596185		0	25	cnn_epch100	v8313	Y08WOMTSL
1	13.3550855490977	0.4568087708640266		1	25	cnn_epch100	v8313	Y08WOMTSL
2	12.230099102233748	0.5037552569818768		2	25	cnn_epch100	v8313	Y08WOMTSL
3	13.134269562152856	0.4887972225554602		3	25	cnn_epch100	v8313	Y08WOMTSL
4	12.64512505868348	0.5091581284674973		4	25	cnn_epch100	v8313	Y08WOMTSL
5	12.760972575785184	0.48106519676156334		5	25	cnn_epch100	v8313	Y08WOMTSL
6	12.411618657565802	0.5014129499203572		6	25	cnn_epch100	v8313	Y08WOMTSL
7	12.346284465411896	0.5085742561588791		7	25	cnn_epch100	v8313	Y08WOMTSL
8	12.874588779865134	0.5037469036486254		8	25	cnn_epch100	v8313	Y08WOMTSL
9	12.785365332203297	0.5149824737702241		9	25	cnn_epch100	v8313	Y08WOMTSL
0	12.25436868896299	0.4984737603733103		0	25	cnn_epch100	v8313	Y04WOMTSR
1	12.543821312134089	0.4757587466779814		1	25	cnn_epch100	v8313	Y04WOMTSR
2	12.088760078495188	0.4922112347171714		2	25	cnn_epch100	v8313	Y04WOMTSR
3	12.240301544030254	0.5001971086951499		3	25	cnn_epch100	v8313	Y04WOMTSR
4	12.61841801935048	0.4576219027717742		4	25	cnn_epch100	v8313	Y04WOMTSR
5	12.525249716271432	0.4822164376128798		5	25	cnn_epch100	v8313	Y04WOMTSR
6	12.20375915575694	0.4822751608151067		6	25	cnn_epch100	v8313	Y04WOMTSR
7	12.097810412157608	0.5026651085626206		7	25	cnn_epch100	v8313	Y04WOMTSR
8	12.194949873087788	0.4922835789799185		8	25	cnn_epch100	v8313	Y04WOMTSR
9	12.388822739561778	0.4851436221218345		9	25	cnn_epch100	v8313	Y04WOMTSR
0	12.031494205111166	0.6012001725671656		0	25	cnn_epch100	v8313	Y04WOMTSL
1	12.215193398862851	0.5723904725648467		1	25	cnn_epch100	v8313	Y04WOMTSL
2	11.745648477376193	0.589722022769021		2	25	cnn_epch100	v8313	Y04WOMTSL
3	11.633235259913436	0.591686735923666		3	25	cnn_epch100	v8313	Y04WOMTSL
4	11.618017064649935	0.5997713897635347		4	25	cnn_epch100	v8313	Y04WOMTSL
5	11.367384693639416	0.5823554114033817		5	25	cnn_epch100	v8313	Y04WOMTSL
6	11.632773334939085	0.5830436698743587		6	25	cnn_epch100	v8313	Y04WOMTSL
7	11.833231101499576	0.6167679826607195		7	25	cnn_epch100	v8313	Y04WOMTSL
8	11.518531955990628	0.600139029122945		8	25	cnn_epch100	v8313	Y04WOMTSL
9	11.95606901031724	0.553524221905473		9	25	cnn_epch100	v8313	Y04WOMTSL
0	12.559566680655571	0.45382759152941293		0	25	cnn_epch100	v8314	Y08WOMTSR
1	12.401225921205656	0.48384776675646535		1	25	cnn_epch100	v8314	Y08WOMTSR
2	12.353481864794643	0.499701619812895		2	25	cnn_epch100	v8314	Y08WOMTSR
3	12.47683317570482	0.4723743555522616		3	25	cnn_epch100	v8314	Y08WOMTSR
4	12.409831561510208	0.47791628124731234		4	25	cnn_epch100	v8314	Y08WOMTSR
5	12.213955393854794	0.47126685585726824		5	25	cnn_epch100	v8314	Y08WOMTSR
6	11.886296876633342	0.5150175045139236		6	25	cnn_epch100	v8314	Y08WOMTSR
7	12.390346075170806	0.487122309621531		7	25	cnn_epch100	v8314	Y08WOMTSR
8	12.49190239368548	0.46226591484174584		8	25	cnn_epch100	v8314	Y08WOMTSR
9	12.209562916308997	0.4764729644498741		9	25	cnn_epch100	v8314	Y08WOMTSR
0	11.935129177039723	0.5281154737996492		0	25	cnn_epch100	v8314	Y04WOMTSR
1	12.330578416914568	0.5054087106428239		1	25	cnn_epch100	v8314	Y04WOMTSR
2	12.395593958527389	0.5205561298710368		2	25	cnn_epch100	v8314	Y04WOMTSR
3	12.0405537767677	0.5323823517693373		3	25	cnn_epch100	v8314	Y04WOMTSR
4	12.421291197150698	0.4834943413881769		4	25	cnn_epch100	v8314	Y04WOMTSR
5	12.252446147327174	0.5038116836165116		5	25	cnn_epch100	v8314	Y04WOMTSR
6	12.015564966327366	0.5139608387396527		6	25	cnn_epch100	v8314	Y04WOMTSR
7	12.0318792586448	0.5135595903532266		7	25	cnn_epch100	v8314	Y04WOMTSR
8	12.187302562033093	0.5042127010555936		8	25	cnn_epch100	v8314	Y04WOMTSR
9	12.074333205817068	0.5369041148440306		9	25	cnn_epch100	v8314	Y04WOMTSR
0	12.780614583927916	0.47738634260974		0	25	cnn_epch100	v8314	Y08WOMTSL
1	13.261519842301276	0.4740105435264669		1	25	cnn_epch100	v8314	Y08WOMTSL
2	12.228854420569768	0.500088465437027		2	25	cnn_epch100	v8314	Y08WOMTSL
3	12.919216293127851	0.49053935963139533		3	25	cnn_epch100	v8314	Y08WOMTSL
4	12.745310869503507	0.5028214781811595		4	25	cnn_epch100	v8314	Y08WOMTSL
5	12.795579828644703	0.47566889394535317		5	25	cnn_epch100	v8314	Y08WOMTSL
6	13.046382038231048	0.4735015664620132		6	25	cnn_epch100	v8314	Y08WOMTSL
7	12.518714674419094	0.49321066638269206		7	25	cnn_epch100	v8314	Y08WOMTSL
8	12.657204532947416	0.5118663538267912		8	25	cnn_epch100	v8314	Y08WOMTSL
9	12.83315393511818	0.5097331338768307		9	25	cnn_epch100	v8314	Y08WOMTSL
0	12.09152313767532	0.5931860294389547		0	25	cnn_epch100	v8314	Y04WOMTSL
1	12.234033470160904	0.5738273328002584		1	25	cnn_epch100	v8314	Y04WOMTSL
2	11.983545073890353	0.5747640360326788		2	25	cnn_epch100	v8314	Y04WOMTSL
3	11.565391228572434	0.5857443531660735		3	25	cnn_epch100	v8314	Y04WOMTSL
4	12.147325894699032	0.5714096950965226		4	25	cnn_epch100	v8314	Y04WOMTSL
5	11.683309724485838	0.5676251081387087		5	25	cnn_epch100	v8314	Y04WOMTSL
6	11.669029490542194	0.5801781321230263		6	25	cnn_epch100	v8314	Y04WOMTSL
7	12.022843309324438	0.5996138067160863		7	25	cnn_epch100	v8314	Y04WOMTSL
8	11.426925914255897	0.6018917389073428		8	25	cnn_epch100	v8314	Y04WOMTSL
9	11.745731805845596	0.5629205588610481		9	25	cnn_epch100	v8314	Y04WOMTSL
0	12.327653401110586	0.4706057059546575		0	25	cnn_epch100	v8315	Y04WOMTSR
1	12.643187498304505	0.462494981497902		1	25	cnn_epch100	v8315	Y04WOMTSR
2	12.31859005004834	0.45912919225557713		2	25	cnn_epch100	v8315	Y04WOMTSR
3	12.48758128597102	0.471684153135145		3	25	cnn_epch100	v8315	Y04WOMTSR
4	12.764724209409868	0.43471032781307045		4	25	cnn_epch100	v8315	Y04WOMTSR
5	12.480168569507072	0.47282162176965103		5	25	cnn_epch100	v8315	Y04WOMTSR
6	12.245109412347384	0.47303257564355855		6	25	cnn_epch100	v8315	Y04WOMTSR
7	12.483373169962627	0.4549201440610533		7	25	cnn_epch100	v8315	Y04WOMTSR
8	12.520575398724514	0.45207271847577807		8	25	cnn_epch100	v8315	Y04WOMTSR
9	12.596060104954798	0.45637044985881314		9	25	cnn_epch100	v8315	Y04WOMTSR
0	13.592302968824534	0.3987946148653638		0	25	cnn_epch100	v8315	Y08WOMTSL
1	13.496206896219707	0.42992159022917686		1	25	cnn_epch100	v8315	Y08WOMTSL
2	12.54544372428399	0.4522957729896899		2	25	cnn_epch100	v8315	Y08WOMTSL
3	13.291797023198294	0.43784203552490797		3	25	cnn_epch100	v8315	Y08WOMTSL
4	13.190005640647865	0.44262139066590545		4	25	cnn_epch100	v8315	Y08WOMTSL
5	13.09819485938671	0.441923877158547		5	25	cnn_epch100	v8315	Y08WOMTSL
6	12.658218950175115	0.4735623603894808		6	25	cnn_epch100	v8315	Y08WOMTSL
7	12.915869776125728	0.450057881908298		7	25	cnn_epch100	v8315	Y08WOMTSL
8	13.295763627854296	0.430530410579359		8	25	cnn_epch100	v8315	Y08WOMTSL
9	13.692614599784305	0.437069629773168		9	25	cnn_epch100	v8315	Y08WOMTSL
0	12.537208010534842	0.45210328643318365		0	25	cnn_epch100	v8315	Y08WOMTSR
1	12.59147797841972	0.43786623071254477		1	25	cnn_epch100	v8315	Y08WOMTSR
2	12.632870225372509	0.46725509839438767		2	25	cnn_epch100	v8315	Y08WOMTSR
3	12.625509013428438	0.45572921636242214		3	25	cnn_epch100	v8315	Y08WOMTSR
4	12.521469451333807	0.46160093234671806		4	25	cnn_epch100	v8315	Y08WOMTSR
5	12.315443961149288	0.44991146645214386		5	25	cnn_epch100	v8315	Y08WOMTSR
6	12.279269137960894	0.4638292012680826		6	25	cnn_epch100	v8315	Y08WOMTSR
7	12.415446789449105	0.4781157014527285		7	25	cnn_epch100	v8315	Y08WOMTSR
8	12.50255715346102	0.45926576627006194		8	25	cnn_epch100	v8315	Y08WOMTSR
9	12.573056044342623	0.433580071218382		9	25	cnn_epch100	v8315	Y08WOMTSR
0	12.738841544226814	0.5270634566586703		0	25	cnn_epch100	v8315	Y04WOMTSL
1	12.40878950204446	0.5462609370034037		1	25	cnn_epch100	v8315	Y04WOMTSL
2	12.10768027580494	0.5584034784673905		2	25	cnn_epch100	v8315	Y04WOMTSL
3	12.001351233273196	0.5508116348042015		3	25	cnn_epch100	v8315	Y04WOMTSL
4	12.21732906082384	0.5494557340518703		4	25	cnn_epch100	v8315	Y04WOMTSL
5	11.762211800590942	0.5470606753670617		5	25	cnn_epch100	v8315	Y04WOMTSL
6	12.125705752471248	0.5440055667590974		6	25	cnn_epch100	v8315	Y04WOMTSL
7	12.453288664215805	0.5598968281543709		7	25	cnn_epch100	v8315	Y04WOMTSL
8	11.657053838464094	0.5779781910669247		8	25	cnn_epch100	v8315	Y04WOMTSL
9	12.165005703052351	0.5307157708749296		9	25	cnn_epch100	v8315	Y04WOMTSL
0	13.131168732015384	0.43515156319851167		0	25	cnn_epch100	v8316	Y08WOMTSL
1	13.811601212618868	0.4257282376372396		1	25	cnn_epch100	v8316	Y08WOMTSL
2	12.411257133256376	0.4676826290429062		2	25	cnn_epch100	v8316	Y08WOMTSL
3	13.17498878032843	0.45767569730157776		3	25	cnn_epch100	v8316	Y08WOMTSL
4	13.134366749201288	0.45049293073155416		4	25	cnn_epch100	v8316	Y08WOMTSL
5	13.087753965906476	0.43727973705054257		5	25	cnn_epch100	v8316	Y08WOMTSL
6	13.361636510577524	0.44556381090591557		6	25	cnn_epch100	v8316	Y08WOMTSL
7	12.741136071018172	0.46892494744960855		7	25	cnn_epch100	v8316	Y08WOMTSL
8	13.044638232508683	0.4724342064633275		8	25	cnn_epch100	v8316	Y08WOMTSL
9	13.105113626524952	0.4784342030845849		9	25	cnn_epch100	v8316	Y08WOMTSL
0	12.748650699353863	0.4193981216791892		0	25	cnn_epch100	v8316	Y08WOMTSR
1	12.653388386511544	0.43805644660597715		1	25	cnn_epch100	v8316	Y08WOMTSR
2	12.981808135782249	0.43395740381159664		2	25	cnn_epch100	v8316	Y08WOMTSR
3	13.314030946604271	0.40904123075978055		3	25	cnn_epch100	v8316	Y08WOMTSR
4	12.773673808430576	0.4245577757816301		4	25	cnn_epch100	v8316	Y08WOMTSR
5	12.58284445147921	0.40742035910331315		5	25	cnn_epch100	v8316	Y08WOMTSR
6	12.47531899706709	0.4355938779978721		6	25	cnn_epch100	v8316	Y08WOMTSR
7	12.636010477880273	0.4589183640952091		7	25	cnn_epch100	v8316	Y08WOMTSR
8	12.667015999436671	0.4359893926992115		8	25	cnn_epch100	v8316	Y08WOMTSR
9	12.592886493410338	0.41858243894980357		9	25	cnn_epch100	v8316	Y08WOMTSR
0	12.302692829943668	0.506249041734812		0	25	cnn_epch100	v8316	Y04WOMTSR
1	12.509473029642352	0.48524458397537346		1	25	cnn_epch100	v8316	Y04WOMTSR
2	12.048444294797102	0.4986488496943139		2	25	cnn_epch100	v8316	Y04WOMTSR
3	12.20261075143912	0.5121319856930416		3	25	cnn_epch100	v8316	Y04WOMTSR
4	12.475640288088083	0.4745209729622505		4	25	cnn_epch100	v8316	Y04WOMTSR
5	12.393481564710362	0.4840399387798704		5	25	cnn_epch100	v8316	Y04WOMTSR
6	12.063993466401682	0.49734570523748894		6	25	cnn_epch100	v8316	Y04WOMTSR
7	12.102306104631271	0.5006156360023661		7	25	cnn_epch100	v8316	Y04WOMTSR
8	12.280586211275068	0.4853752735896298		8	25	cnn_epch100	v8316	Y04WOMTSR
9	12.139344453236278	0.5144018361813497		9	25	cnn_epch100	v8316	Y04WOMTSR
0	12.129543035003277	0.5866375228214781		0	25	cnn_epch100	v8316	Y04WOMTSL
1	12.214569265667825	0.5676363809386972		1	25	cnn_epch100	v8316	Y04WOMTSL
2	12.052357471390684	0.573150608406783		2	25	cnn_epch100	v8316	Y04WOMTSL
3	11.785342321010264	0.5623036510827143		3	25	cnn_epch100	v8316	Y04WOMTSL
4	11.971774745281012	0.5675040523560976		4	25	cnn_epch100	v8316	Y04WOMTSL
5	11.631860029972689	0.5519898904714591		5	25	cnn_epch100	v8316	Y04WOMTSL
6	11.870560941950796	0.558310201084097		6	25	cnn_epch100	v8316	Y04WOMTSL
7	12.206351990762837	0.5838823643568078		7	25	cnn_epch100	v8316	Y04WOMTSL
8	11.556618005805117	0.5954953342403115		8	25	cnn_epch100	v8316	Y04WOMTSL
9	11.87038623579607	0.5524420158256921		9	25	cnn_epch100	v8316	Y04WOMTSL
0	12.480776491607584	0.45507185376332193		0	25	cnn_epch100	v8317	Y04WOMTSR
1	12.568041935625278	0.4753918518767939		1	25	cnn_epch100	v8317	Y04WOMTSR
2	12.142180949638384	0.484269798647159		2	25	cnn_epch100	v8317	Y04WOMTSR
3	12.399459676496722	0.47983559083872324		3	25	cnn_epch100	v8317	Y04WOMTSR
4	12.67903758506041	0.45003240631138364		4	25	cnn_epch100	v8317	Y04WOMTSR
5	12.286354496852285	0.5001953643076722		5	25	cnn_epch100	v8317	Y04WOMTSR
6	12.062642783076386	0.4976709246900941		6	25	cnn_epch100	v8317	Y04WOMTSR
7	12.163061181691267	0.5013325762597521		7	25	cnn_epch100	v8317	Y04WOMTSR
8	12.486955911257684	0.46160369124627154		8	25	cnn_epch100	v8317	Y04WOMTSR
9	12.298651543329305	0.5046940280010019		9	25	cnn_epch100	v8317	Y04WOMTSR
0	12.546697473351298	0.44492731695318394		0	25	cnn_epch100	v8317	Y08WOMTSR
1	12.680707865269282	0.42701557819130365		1	25	cnn_epch100	v8317	Y08WOMTSR
2	12.78991298045246	0.44313130530522155		2	25	cnn_epch100	v8317	Y08WOMTSR
3	12.702655098457518	0.44029612852967837		3	25	cnn_epch100	v8317	Y08WOMTSR
4	12.725041137061496	0.44835106951115744		4	25	cnn_epch100	v8317	Y08WOMTSR
5	12.2901293051651	0.44585057031369874		5	25	cnn_epch100	v8317	Y08WOMTSR
6	12.293103373230805	0.4643940268693696		6	25	cnn_epch100	v8317	Y08WOMTSR
7	12.552674612700727	0.4632208185944143		7	25	cnn_epch100	v8317	Y08WOMTSR
8	12.677231882014452	0.4401064960832881		8	25	cnn_epch100	v8317	Y08WOMTSR
9	12.522206605586948	0.4369254214323084		9	25	cnn_epch100	v8317	Y08WOMTSR
0	12.00643031019448	0.5976060979547663		0	25	cnn_epch100	v8317	Y04WOMTSL
1	12.268284082603852	0.5596786770377901		1	25	cnn_epch100	v8317	Y04WOMTSL
2	12.021143880010444	0.5662629238449678		2	25	cnn_epch100	v8317	Y04WOMTSL
3	11.59321950705159	0.5820300561021726		3	25	cnn_epch100	v8317	Y04WOMTSL
4	11.851769491453048	0.5778661808180269		4	25	cnn_epch100	v8317	Y04WOMTSL
5	11.577064601610468	0.5720507391321631		5	25	cnn_epch100	v8317	Y04WOMTSL
6	11.780358074075435	0.5669550499061663		6	25	cnn_epch100	v8317	Y04WOMTSL
7	12.02191060087915	0.6046772216287153		7	25	cnn_epch100	v8317	Y04WOMTSL
8	11.449361172013562	0.5983327457254075		8	25	cnn_epch100	v8317	Y04WOMTSL
9	12.079156718266024	0.5441011016639392		9	25	cnn_epch100	v8317	Y04WOMTSL
0	13.443976147471634	0.43133526687593815		0	25	cnn_epch100	v8317	Y08WOMTSL
1	13.412273037984928	0.4515490614205452		1	25	cnn_epch100	v8317	Y08WOMTSL
2	12.442845975297	0.4712203698038333		2	25	cnn_epch100	v8317	Y08WOMTSL
3	13.171578784667464	0.4580470171227779		3	25	cnn_epch100	v8317	Y08WOMTSL
4	12.936624353117578	0.4742804697209941		4	25	cnn_epch100	v8317	Y08WOMTSL
5	12.96212325031581	0.46928538323934693		5	25	cnn_epch100	v8317	Y08WOMTSL
6	12.667923676637429	0.4698319805059538		6	25	cnn_epch100	v8317	Y08WOMTSL
7	12.625428790802776	0.4750546267765379		7	25	cnn_epch100	v8317	Y08WOMTSL
8	13.008702204763177	0.4727745382209364		8	25	cnn_epch100	v8317	Y08WOMTSL
9	13.1677915681491	0.48150083854019393		9	25	cnn_epch100	v8317	Y08WOMTSL
0	13.195121443266384	0.45970601200704025		0	25	cnn_epch100	v8318	Y08WOMTSL
1	13.350550257681297	0.450448590498809		1	25	cnn_epch100	v8318	Y08WOMTSL
2	12.24441173654528	0.4926519253777258		2	25	cnn_epch100	v8318	Y08WOMTSL
3	13.260349700856525	0.4570911381295685		3	25	cnn_epch100	v8318	Y08WOMTSL
4	13.163432349356135	0.4792077118781698		4	25	cnn_epch100	v8318	Y08WOMTSL
5	12.947884650723958	0.47411434091230487		5	25	cnn_epch100	v8318	Y08WOMTSL
6	13.08588367313745	0.4812450969835762		6	25	cnn_epch100	v8318	Y08WOMTSL
7	12.79538538726735	0.4847477976238107		7	25	cnn_epch100	v8318	Y08WOMTSL
8	12.853964836577353	0.4878583332404435		8	25	cnn_epch100	v8318	Y08WOMTSL
9	13.018807042004331	0.4861019587773413		9	25	cnn_epch100	v8318	Y08WOMTSL
0	12.054566399327436	0.5160038613305424		0	25	cnn_epch100	v8318	Y08WOMTSR
1	12.01911834675706	0.5255097816163488		1	25	cnn_epch100	v8318	Y08WOMTSR
2	11.827950339004342	0.5584441356496033		2	25	cnn_epch100	v8318	Y08WOMTSR
3	12.333907976176311	0.5214355253660743		3	25	cnn_epch100	v8318	Y08WOMTSR
4	11.796288875353012	0.5469892925827583		4	25	cnn_epch100	v8318	Y08WOMTSR
5	11.628264617065843	0.5315864433981412		5	25	cnn_epch100	v8318	Y08WOMTSR
6	11.458931330046736	0.5650075013044027		6	25	cnn_epch100	v8318	Y08WOMTSR
7	11.763439684326752	0.5560434221994679		7	25	cnn_epch100	v8318	Y08WOMTSR
8	12.04961258375024	0.517722606049211		8	25	cnn_epch100	v8318	Y08WOMTSR
9	11.969774343245778	0.5437143890083963		9	25	cnn_epch100	v8318	Y08WOMTSR
0	11.651847234838636	0.5549723503318084		0	25	cnn_epch100	v8318	Y04WOMTSR
1	12.309379933445666	0.5126049537790459		1	25	cnn_epch100	v8318	Y04WOMTSR
2	11.729256690682693	0.534788399959574		2	25	cnn_epch100	v8318	Y04WOMTSR
3	12.030529154075124	0.5393006500711085		3	25	cnn_epch100	v8318	Y04WOMTSR
4	12.358671993114358	0.4968047131050713		4	25	cnn_epch100	v8318	Y04WOMTSR
5	12.009071964572254	0.530732220212287		5	25	cnn_epch100	v8318	Y04WOMTSR
6	11.646788475586192	0.5471348207703047		6	25	cnn_epch100	v8318	Y04WOMTSR
7	11.842809055254836	0.5313466093762933		7	25	cnn_epch100	v8318	Y04WOMTSR
8	11.880959044321294	0.5314100043796828		8	25	cnn_epch100	v8318	Y04WOMTSR
9	11.819956225097378	0.5512309491921529		9	25	cnn_epch100	v8318	Y04WOMTSR
0	12.022124445235374	0.5985085933086128		0	25	cnn_epch100	v8318	Y04WOMTSL
1	12.00354268419168	0.5806504034655953		1	25	cnn_epch100	v8318	Y04WOMTSL
2	11.77576714225116	0.5966340212043656		2	25	cnn_epch100	v8318	Y04WOMTSL
3	11.518071059453712	0.5892950888696956		3	25	cnn_epch100	v8318	Y04WOMTSL
4	11.806502013785586	0.58601208168088		4	25	cnn_epch100	v8318	Y04WOMTSL
5	11.47981830737454	0.5801121748902457		5	25	cnn_epch100	v8318	Y04WOMTSL
6	11.823967332939354	0.5868942190178573		6	25	cnn_epch100	v8318	Y04WOMTSL
7	12.07071200002471	0.6003778778882822		7	25	cnn_epch100	v8318	Y04WOMTSL
8	11.376076805489545	0.6041891550675189		8	25	cnn_epch100	v8318	Y04WOMTSL
9	11.964985340211385	0.5702331511244398		9	25	cnn_epch100	v8318	Y04WOMTSL
0	12.106407903594375	0.5042476366360961		0	25	cnn_epch100	v8319	Y04WOMTSR
1	12.380570023446309	0.4967758531515592		1	25	cnn_epch100	v8319	Y04WOMTSR
2	11.941098274069631	0.5044234325977338		2	25	cnn_epch100	v8319	Y04WOMTSR
3	12.272665828452428	0.4965935866011219		3	25	cnn_epch100	v8319	Y04WOMTSR
4	12.565582313927516	0.4723182063201404		4	25	cnn_epch100	v8319	Y04WOMTSR
5	12.326713435553486	0.5067849977816961		5	25	cnn_epch100	v8319	Y04WOMTSR
6	12.059810718094145	0.5053238044424141		6	25	cnn_epch100	v8319	Y04WOMTSR
7	12.028392861163717	0.5106413108957095		7	25	cnn_epch100	v8319	Y04WOMTSR
8	12.216714182961878	0.4996613555114415		8	25	cnn_epch100	v8319	Y04WOMTSR
9	12.21984886643446	0.5260484329769821		9	25	cnn_epch100	v8319	Y04WOMTSR
0	11.891038974120988	0.5298965939008851		0	25	cnn_epch100	v8319	Y08WOMTSR
1	12.14107960010117	0.508471014211152		1	25	cnn_epch100	v8319	Y08WOMTSR
2	11.892377295870084	0.5531742082095974		2	25	cnn_epch100	v8319	Y08WOMTSR
3	12.266822959965756	0.5061875481941953		3	25	cnn_epch100	v8319	Y08WOMTSR
4	11.996494706550758	0.5381053856765393		4	25	cnn_epch100	v8319	Y08WOMTSR
5	11.735342542670768	0.5301375456397457		5	25	cnn_epch100	v8319	Y08WOMTSR
6	11.513491736039482	0.5569570253791615		6	25	cnn_epch100	v8319	Y08WOMTSR
7	11.85008302773521	0.5458133621075968		7	25	cnn_epch100	v8319	Y08WOMTSR
8	11.979103862099544	0.5249783878130186		8	25	cnn_epch100	v8319	Y08WOMTSR
9	11.791633672739415	0.530570586207807		9	25	cnn_epch100	v8319	Y08WOMTSR
0	13.128206728074732	0.4291118292638982		0	25	cnn_epch100	v8319	Y08WOMTSL
1	13.74941017293254	0.40242191708218333		1	25	cnn_epch100	v8319	Y08WOMTSL
2	12.576562444579134	0.4493229657945343		2	25	cnn_epch100	v8319	Y08WOMTSL
3	13.326239126022632	0.4423670591879747		3	25	cnn_epch100	v8319	Y08WOMTSL
4	13.267430299991004	0.4660708578186827		4	25	cnn_epch100	v8319	Y08WOMTSL
5	13.247217655233545	0.4157749818953082		5	25	cnn_epch100	v8319	Y08WOMTSL
6	13.338144408975678	0.42428063093826474		6	25	cnn_epch100	v8319	Y08WOMTSL
7	12.914587588122332	0.44057971088995096		7	25	cnn_epch100	v8319	Y08WOMTSL
8	13.069848476070812	0.4621100209438998		8	25	cnn_epch100	v8319	Y08WOMTSL
9	13.198199289847151	0.47140940441838747		9	25	cnn_epch100	v8319	Y08WOMTSL
0	12.209128336942683	0.5797963769250115		0	25	cnn_epch100	v8319	Y04WOMTSL
1	12.381614447236812	0.5616740587683161		1	25	cnn_epch100	v8319	Y04WOMTSL
2	12.067416796832765	0.5647564794522211		2	25	cnn_epch100	v8319	Y04WOMTSL
3	11.76067258594108	0.5715330909815116		3	25	cnn_epch100	v8319	Y04WOMTSL
4	11.86380603786938	0.5777484609819212		4	25	cnn_epch100	v8319	Y04WOMTSL
5	11.78757409986485	0.5588977295773397		5	25	cnn_epch100	v8319	Y04WOMTSL
6	11.699507884091403	0.5758673256970616		6	25	cnn_epch100	v8319	Y04WOMTSL
7	12.01320067302497	0.5968961944719382		7	25	cnn_epch100	v8319	Y04WOMTSL
8	11.464051290558478	0.5969217754825674		8	25	cnn_epch100	v8319	Y04WOMTSL
9	11.68310751240417	0.5693241050917547		9	25	cnn_epch100	v8319	Y04WOMTSL
0	11.980982591960228	0.5145192603543044		0	25	cnn_epch100	v8320	Y04WOMTSR
1	12.539110837076995	0.4954450181900653		1	25	cnn_epch100	v8320	Y04WOMTSR
2	11.944715536939588	0.5034504439166161		2	25	cnn_epch100	v8320	Y04WOMTSR
3	12.136941522065063	0.5143544282987551		3	25	cnn_epch100	v8320	Y04WOMTSR
4	12.405828392466576	0.4843518251426566		4	25	cnn_epch100	v8320	Y04WOMTSR
5	12.344255972346064	0.4964348653112044		5	25	cnn_epch100	v8320	Y04WOMTSR
6	12.070424042227506	0.4971849898801807		6	25	cnn_epch100	v8320	Y04WOMTSR
7	12.110582538890476	0.5106407430747587		7	25	cnn_epch100	v8320	Y04WOMTSR
8	12.401436656718111	0.4805216629916217		8	25	cnn_epch100	v8320	Y04WOMTSR
9	12.19058466627952	0.5079244423018968		9	25	cnn_epch100	v8320	Y04WOMTSR
0	12.090025419936126	0.5923549090720788		0	25	cnn_epch100	v8320	Y04WOMTSL
1	12.162347794113714	0.5708378153495265		1	25	cnn_epch100	v8320	Y04WOMTSL
2	12.139834371740283	0.5653535553290382		2	25	cnn_epch100	v8320	Y04WOMTSL
3	11.67997549057955	0.5737385302595364		3	25	cnn_epch100	v8320	Y04WOMTSL
4	11.888979486568948	0.5761238182550726		4	25	cnn_epch100	v8320	Y04WOMTSL
5	11.582189572389074	0.5575030145190311		5	25	cnn_epch100	v8320	Y04WOMTSL
6	11.809540539530955	0.5654810769999575		6	25	cnn_epch100	v8320	Y04WOMTSL
7	12.12111256678658	0.5860152399048059		7	25	cnn_epch100	v8320	Y04WOMTSL
8	11.451925611285072	0.5986872669161429		8	25	cnn_epch100	v8320	Y04WOMTSL
9	12.089956890993257	0.5642804412383287		9	25	cnn_epch100	v8320	Y04WOMTSL
0	12.121832820415332	0.5009863378437627		0	25	cnn_epch100	v8320	Y08WOMTSR
1	12.298391981562252	0.4976358565330205		1	25	cnn_epch100	v8320	Y08WOMTSR
2	11.940920255152657	0.5548076750884591		2	25	cnn_epch100	v8320	Y08WOMTSR
3	12.142287921402763	0.5136466439708633		3	25	cnn_epch100	v8320	Y08WOMTSR
4	11.811427653234736	0.5459132468440487		4	25	cnn_epch100	v8320	Y08WOMTSR
5	11.939812735461889	0.5186853009487759		5	25	cnn_epch100	v8320	Y08WOMTSR
6	11.907935789153251	0.567783753146603		6	25	cnn_epch100	v8320	Y08WOMTSR
7	11.800428430315648	0.5630627280699839		7	25	cnn_epch100	v8320	Y08WOMTSR
8	12.008872759332528	0.5347569261729095		8	25	cnn_epch100	v8320	Y08WOMTSR
9	11.645457636791685	0.5431408914427185		9	25	cnn_epch100	v8320	Y08WOMTSR
0	13.227613387457488	0.4380618366977656		0	25	cnn_epch100	v8320	Y08WOMTSL
1	13.485566565956242	0.44295537024014403		1	25	cnn_epch100	v8320	Y08WOMTSL
2	12.457218510884813	0.46478784099350245		2	25	cnn_epch100	v8320	Y08WOMTSL
3	13.204760944623269	0.45480792861020264		3	25	cnn_epch100	v8320	Y08WOMTSL
4	12.911216509571458	0.47978745825313185		4	25	cnn_epch100	v8320	Y08WOMTSL
5	12.921317716346142	0.4645873702093201		5	25	cnn_epch100	v8320	Y08WOMTSL
6	12.984201022588673	0.47442865930014394		6	25	cnn_epch100	v8320	Y08WOMTSL
7	12.67820510538247	0.4720939111595544		7	25	cnn_epch100	v8320	Y08WOMTSL
8	13.047274047646304	0.46591363197009705		8	25	cnn_epch100	v8320	Y08WOMTSL
9	13.46199382734121	0.4531754436153947		9	25	cnn_epch100	v8320	Y08WOMTSL
0	13.3187443379162	0.41162418624573166		0	25	cnn_epch100	v8321	Y08WOMTSL
1	13.816482935723648	0.4035540082666108		1	25	cnn_epch100	v8321	Y08WOMTSL
2	12.950046600002596	0.43990857131071187		2	25	cnn_epch100	v8321	Y08WOMTSL
3	13.178947230165212	0.45499403591292076		3	25	cnn_epch100	v8321	Y08WOMTSL
4	13.107618202115445	0.45233497873458167		4	25	cnn_epch100	v8321	Y08WOMTSL
5	13.453612989882174	0.4187427448108819		5	25	cnn_epch100	v8321	Y08WOMTSL
6	13.003578799283536	0.4459408918905909		6	25	cnn_epch100	v8321	Y08WOMTSL
7	12.847117526902322	0.4472929250616209		7	25	cnn_epch100	v8321	Y08WOMTSL
8	13.258576395580825	0.4372435383354297		8	25	cnn_epch100	v8321	Y08WOMTSL
9	13.126800178335165	0.48273075287159706		9	25	cnn_epch100	v8321	Y08WOMTSL
0	11.97936725578906	0.5166918217947095		0	25	cnn_epch100	v8321	Y04WOMTSR
1	12.690820444382169	0.4760365799466182		1	25	cnn_epch100	v8321	Y04WOMTSR
2	12.03096487528078	0.5013695711375445		2	25	cnn_epch100	v8321	Y04WOMTSR
3	12.400426962427256	0.48276931161837805		3	25	cnn_epch100	v8321	Y04WOMTSR
4	12.579153629587402	0.4740376357982178		4	25	cnn_epch100	v8321	Y04WOMTSR
5	12.487062627514645	0.47429779910505826		5	25	cnn_epch100	v8321	Y04WOMTSR
6	12.071732148958466	0.4969883608373382		6	25	cnn_epch100	v8321	Y04WOMTSR
7	12.24625058539912	0.4835035107122299		7	25	cnn_epch100	v8321	Y04WOMTSR
8	12.334107325238978	0.47845637063569024		8	25	cnn_epch100	v8321	Y04WOMTSR
9	12.33241142610315	0.5060418991009958		9	25	cnn_epch100	v8321	Y04WOMTSR
0	12.676273340586704	0.43215009473940047		0	25	cnn_epch100	v8321	Y08WOMTSR
1	12.489003065096114	0.46113571149534		1	25	cnn_epch100	v8321	Y08WOMTSR
2	12.454366564184571	0.4869892043000203		2	25	cnn_epch100	v8321	Y08WOMTSR
3	12.761436377607264	0.4374224530707345		3	25	cnn_epch100	v8321	Y08WOMTSR
4	12.54579275487048	0.4559901374885516		4	25	cnn_epch100	v8321	Y08WOMTSR
5	12.611358242210684	0.44357691414036277		5	25	cnn_epch100	v8321	Y08WOMTSR
6	12.063115725337784	0.4931515876095187		6	25	cnn_epch100	v8321	Y08WOMTSR
7	12.559938183599764	0.47094531622392916		7	25	cnn_epch100	v8321	Y08WOMTSR
8	12.809966102377382	0.4295356138087689		8	25	cnn_epch100	v8321	Y08WOMTSR
9	12.394810522128296	0.4513222259498929		9	25	cnn_epch100	v8321	Y08WOMTSR
0	12.535343258730398	0.5517109040129632		0	25	cnn_epch100	v8321	Y04WOMTSL
1	12.528132909330226	0.5365986852801808		1	25	cnn_epch100	v8321	Y04WOMTSL
2	12.16540728875037	0.5496005903206898		2	25	cnn_epch100	v8321	Y04WOMTSL
3	11.96543329968642	0.5503297857201277		3	25	cnn_epch100	v8321	Y04WOMTSL
4	12.334575235560814	0.545640357368586		4	25	cnn_epch100	v8321	Y04WOMTSL
5	11.70525027263824	0.5449170059413831		5	25	cnn_epch100	v8321	Y04WOMTSL
6	11.871930341205676	0.5600288372840189		6	25	cnn_epch100	v8321	Y04WOMTSL
7	12.472922918523418	0.5711657694070789		7	25	cnn_epch100	v8321	Y04WOMTSL
8	12.140700515626252	0.5680565337327947		8	25	cnn_epch100	v8321	Y04WOMTSL
9	11.932399156642056	0.54382136898359		9	25	cnn_epch100	v8321	Y04WOMTSL
0	11.790647394274272	0.5409137773888253		0	25	cnn_epch100	v8322	Y04WOMTSR
1	12.25402997286898	0.5168809419980122		1	25	cnn_epch100	v8322	Y04WOMTSR
2	11.786910596831472	0.5300249198402829		2	25	cnn_epch100	v8322	Y04WOMTSR
3	11.9879463766558	0.5298959897220491		3	25	cnn_epch100	v8322	Y04WOMTSR
4	12.57711312723129	0.4899604761523718		4	25	cnn_epch100	v8322	Y04WOMTSR
5	12.161829179102597	0.515711015809099		5	25	cnn_epch100	v8322	Y04WOMTSR
6	11.962173166608377	0.5106693104218298		6	25	cnn_epch100	v8322	Y04WOMTSR
7	12.145893209006442	0.5089334907146152		7	25	cnn_epch100	v8322	Y04WOMTSR
8	12.287727089361605	0.5034020774733116		8	25	cnn_epch100	v8322	Y04WOMTSR
9	12.08950672648012	0.525544523258624		9	25	cnn_epch100	v8322	Y04WOMTSR
0	12.500921822646808	0.5497078559402443		0	25	cnn_epch100	v8322	Y04WOMTSL
1	12.237910506020183	0.5596595088335214		1	25	cnn_epch100	v8322	Y04WOMTSL
2	12.225062082998354	0.5419442147283687		2	25	cnn_epch100	v8322	Y04WOMTSL
3	12.172952083271376	0.5270044603908624		3	25	cnn_epch100	v8322	Y04WOMTSL
4	12.21172757170343	0.5418912008421025		4	25	cnn_epch100	v8322	Y04WOMTSL
5	11.862929440870769	0.5272074862156262		5	25	cnn_epch100	v8322	Y04WOMTSL
6	12.23747530834909	0.5201568064400167		6	25	cnn_epch100	v8322	Y04WOMTSL
7	12.348806966953433	0.5630427166451473		7	25	cnn_epch100	v8322	Y04WOMTSL
8	11.904328094448298	0.5661231587236158		8	25	cnn_epch100	v8322	Y04WOMTSL
9	11.971971302536224	0.5374036347903928		9	25	cnn_epch100	v8322	Y04WOMTSL
0	11.949332528731354	0.5201781934441569		0	25	cnn_epch100	v8322	Y08WOMTSR
1	12.06189103729954	0.512258300945654		1	25	cnn_epch100	v8322	Y08WOMTSR
2	11.82979078025186	0.5606522396129187		2	25	cnn_epch100	v8322	Y08WOMTSR
3	12.121749991385538	0.5178376295292103		3	25	cnn_epch100	v8322	Y08WOMTSR
4	11.799887723131	0.5459119615215893		4	25	cnn_epch100	v8322	Y08WOMTSR
5	11.812671338991072	0.5157893155979868		5	25	cnn_epch100	v8322	Y08WOMTSR
6	11.523382031372206	0.559298426051026		6	25	cnn_epch100	v8322	Y08WOMTSR
7	11.847591537509446	0.5466619912701088		7	25	cnn_epch100	v8322	Y08WOMTSR
8	12.05605114834862	0.5224436456114858		8	25	cnn_epch100	v8322	Y08WOMTSR
9	11.624960457330207	0.5453003949066896		9	25	cnn_epch100	v8322	Y08WOMTSR
0	12.874653286573697	0.4790856049882824		0	25	cnn_epch100	v8322	Y08WOMTSL
1	13.117287000954835	0.4975761451405875		1	25	cnn_epch100	v8322	Y08WOMTSL
2	12.15450731413305	0.5053392912608129		2	25	cnn_epch100	v8322	Y08WOMTSL
3	12.988228710335028	0.4982192468260657		3	25	cnn_epch100	v8322	Y08WOMTSL
4	12.60508535780036	0.5137042308265564		4	25	cnn_epch100	v8322	Y08WOMTSL
5	12.68741676302748	0.4923882504896328		5	25	cnn_epch100	v8322	Y08WOMTSL
6	12.354256969864151	0.5085815079810942		6	25	cnn_epch100	v8322	Y08WOMTSL
7	12.2647128975148	0.5233183806658672		7	25	cnn_epch100	v8322	Y08WOMTSL
8	12.580791183067683	0.5204639317469102		8	25	cnn_epch100	v8322	Y08WOMTSL
9	13.01297742826674	0.5109820108636216		9	25	cnn_epch100	v8322	Y08WOMTSL
0	13.170267461835772	0.4228747535336303		0	25	cnn_epch100	v8323	Y08WOMTSL
1	13.674168054446278	0.4122687404637396		1	25	cnn_epch100	v8323	Y08WOMTSL
2	12.65916823649569	0.43514953039360854		2	25	cnn_epch100	v8323	Y08WOMTSL
3	13.382650008997976	0.43822954855713275		3	25	cnn_epch100	v8323	Y08WOMTSL
4	13.12440326320364	0.4500272514231387		4	25	cnn_epch100	v8323	Y08WOMTSL
5	13.01490323606514	0.4502264398476759		5	25	cnn_epch100	v8323	Y08WOMTSL
6	12.92586878900763	0.43683067691940497		6	25	cnn_epch100	v8323	Y08WOMTSL
7	12.786754965960542	0.45783421769575894		7	25	cnn_epch100	v8323	Y08WOMTSL
8	13.096750589061111	0.4559693192591814		8	25	cnn_epch100	v8323	Y08WOMTSL
9	13.367534071570972	0.45837207375716177		9	25	cnn_epch100	v8323	Y08WOMTSL
0	11.927153465792914	0.5221873167370464		0	25	cnn_epch100	v8323	Y08WOMTSR
1	12.029630874795057	0.5132640307384548		1	25	cnn_epch100	v8323	Y08WOMTSR
2	11.89991871312971	0.5521258923441082		2	25	cnn_epch100	v8323	Y08WOMTSR
3	12.11641904989767	0.5188616181608731		3	25	cnn_epch100	v8323	Y08WOMTSR
4	11.963634896829506	0.5399368118161227		4	25	cnn_epch100	v8323	Y08WOMTSR
5	11.74965387524742	0.5175379192236638		5	25	cnn_epch100	v8323	Y08WOMTSR
6	11.575275721021663	0.5545793841775339		6	25	cnn_epch100	v8323	Y08WOMTSR
7	11.929839683908307	0.5409223161097362		7	25	cnn_epch100	v8323	Y08WOMTSR
8	11.90990096930416	0.5332268327905718		8	25	cnn_epch100	v8323	Y08WOMTSR
9	11.870768894763334	0.5287333348533768		9	25	cnn_epch100	v8323	Y08WOMTSR
0	12.173350452506725	0.5958721323723328		0	25	cnn_epch100	v8323	Y04WOMTSL
1	11.848779736481136	0.5954944379778012		1	25	cnn_epch100	v8323	Y04WOMTSL
2	11.820952419315017	0.584663890732703		2	25	cnn_epch100	v8323	Y04WOMTSL
3	11.528881781127756	0.5881708145665813		3	25	cnn_epch100	v8323	Y04WOMTSL
4	11.791168371318648	0.5878988088288987		4	25	cnn_epch100	v8323	Y04WOMTSL
5	11.32548609973607	0.5896519675720933		5	25	cnn_epch100	v8323	Y04WOMTSL
6	11.872885875961646	0.5785728728070556		6	25	cnn_epch100	v8323	Y04WOMTSL
7	11.841759976183402	0.6092445592361225		7	25	cnn_epch100	v8323	Y04WOMTSL
8	11.264780726991404	0.613927870837485		8	25	cnn_epch100	v8323	Y04WOMTSL
9	11.831931517221966	0.5587491065997837		9	25	cnn_epch100	v8323	Y04WOMTSL
0	12.524630817227866	0.45890936213751854		0	25	cnn_epch100	v8323	Y04WOMTSR
1	12.68367925833721	0.4752877331126194		1	25	cnn_epch100	v8323	Y04WOMTSR
2	12.035321157973325	0.5013630689489081		2	25	cnn_epch100	v8323	Y04WOMTSR
3	12.268580656685668	0.5051378777908224		3	25	cnn_epch100	v8323	Y04WOMTSR
4	12.512363047758912	0.4665362277511773		4	25	cnn_epch100	v8323	Y04WOMTSR
5	12.5073427548478	0.4823488516827159		5	25	cnn_epch100	v8323	Y04WOMTSR
6	12.191325835849172	0.48068193736489245		6	25	cnn_epch100	v8323	Y04WOMTSR
7	12.46378248325308	0.4584209576579069		7	25	cnn_epch100	v8323	Y04WOMTSR
8	12.576642848148792	0.47701845159210515		8	25	cnn_epch100	v8323	Y04WOMTSR
9	12.261207144211085	0.5073012840909465		9	25	cnn_epch100	v8323	Y04WOMTSR
0	11.84755436229288	0.6113503347563832		0	25	cnn_epch100	v8324	Y04WOMTSL
1	11.728544793993697	0.607225432349541		1	25	cnn_epch100	v8324	Y04WOMTSL
2	11.715430625352637	0.5936059076864552		2	25	cnn_epch100	v8324	Y04WOMTSL
3	11.620122079531104	0.58227094607252		3	25	cnn_epch100	v8324	Y04WOMTSL
4	11.661938468134752	0.5984796354874944		4	25	cnn_epch100	v8324	Y04WOMTSL
5	11.291567718268793	0.5912462249039001		5	25	cnn_epch100	v8324	Y04WOMTSL
6	11.587019954111986	0.5863557349664521		6	25	cnn_epch100	v8324	Y04WOMTSL
7	11.911200373321035	0.6111360654946002		7	25	cnn_epch100	v8324	Y04WOMTSL
8	11.164095129126514	0.6241932319838636		8	25	cnn_epch100	v8324	Y04WOMTSL
9	11.6749982681352	0.587476173290857		9	25	cnn_epch100	v8324	Y04WOMTSL
0	11.909856974595074	0.522758329019444		0	25	cnn_epch100	v8324	Y04WOMTSR
1	12.406192397844094	0.49563635718474475		1	25	cnn_epch100	v8324	Y04WOMTSR
2	11.922166204060495	0.5138644012124394		2	25	cnn_epch100	v8324	Y04WOMTSR
3	12.877534928423223	0.43712490276250493		3	25	cnn_epch100	v8324	Y04WOMTSR
4	12.737282346990629	0.4841787902145762		4	25	cnn_epch100	v8324	Y04WOMTSR
5	12.349976931933146	0.49305109950409887		5	25	cnn_epch100	v8324	Y04WOMTSR
6	12.127154063274991	0.5039857570014872		6	25	cnn_epch100	v8324	Y04WOMTSR
7	12.098198282729545	0.5025743095425433		7	25	cnn_epch100	v8324	Y04WOMTSR
8	12.385909833903996	0.47082007256449665		8	25	cnn_epch100	v8324	Y04WOMTSR
9	12.20925313938592	0.5078641839291504		9	25	cnn_epch100	v8324	Y04WOMTSR
0	12.852441390533723	0.4268620658843845		0	25	cnn_epch100	v8324	Y08WOMTSR
1	12.824016001736364	0.42535320934338205		1	25	cnn_epch100	v8324	Y08WOMTSR
2	12.8568357905717	0.43626478036713645		2	25	cnn_epch100	v8324	Y08WOMTSR
3	12.810046704429672	0.4235627994632895		3	25	cnn_epch100	v8324	Y08WOMTSR
4	12.602592487921386	0.44598119900546784		4	25	cnn_epch100	v8324	Y08WOMTSR
5	12.556943121262512	0.412765172066479		5	25	cnn_epch100	v8324	Y08WOMTSR
6	12.43533290496726	0.4480141281417057		6	25	cnn_epch100	v8324	Y08WOMTSR
7	12.602141242467702	0.4607577623851987		7	25	cnn_epch100	v8324	Y08WOMTSR
8	12.631618752659191	0.4423080035422508		8	25	cnn_epch100	v8324	Y08WOMTSR
9	12.681810249275497	0.414789928737524		9	25	cnn_epch100	v8324	Y08WOMTSR
0	12.986223204403265	0.45971047326638836		0	25	cnn_epch100	v8324	Y08WOMTSL
1	13.354666084366	0.45168560236920235		1	25	cnn_epch100	v8324	Y08WOMTSL
2	12.311323679821395	0.4836146755791844		2	25	cnn_epch100	v8324	Y08WOMTSL
3	13.18234625648098	0.45527795284044753		3	25	cnn_epch100	v8324	Y08WOMTSL
4	13.09160561336389	0.4582629308331999		4	25	cnn_epch100	v8324	Y08WOMTSL
5	12.914640943479686	0.466064888178252		5	25	cnn_epch100	v8324	Y08WOMTSL
6	12.829894941876365	0.45931878223157957		6	25	cnn_epch100	v8324	Y08WOMTSL
7	12.65749133476154	0.46677365373587526		7	25	cnn_epch100	v8324	Y08WOMTSL
8	13.016876592118829	0.47692774504084734		8	25	cnn_epch100	v8324	Y08WOMTSL
9	13.181543057294515	0.47818060428337195		9	25	cnn_epch100	v8324	Y08WOMTSL
0	12.686295429551189	0.5436424752070755		0	25	cnn_epch100	v8325	Y04WOMTSL
1	12.683795531620891	0.5162779422325059		1	25	cnn_epch100	v8325	Y04WOMTSL
2	12.205152883258007	0.5435095809716001		2	25	cnn_epch100	v8325	Y04WOMTSL
3	12.136305565710211	0.5235455606237435		3	25	cnn_epch100	v8325	Y04WOMTSL
4	12.413541645020594	0.5209073599651031		4	25	cnn_epch100	v8325	Y04WOMTSL
5	11.908327480877514	0.5261094811252831		5	25	cnn_epch100	v8325	Y04WOMTSL
6	12.377496263566794	0.5199432960281362		6	25	cnn_epch100	v8325	Y04WOMTSL
7	12.392338963945608	0.5671818719263089		7	25	cnn_epch100	v8325	Y04WOMTSL
8	12.150497645773283	0.5342220158820064		8	25	cnn_epch100	v8325	Y04WOMTSL
9	11.997492315655224	0.534492148837257		9	25	cnn_epch100	v8325	Y04WOMTSL
0	12.09608677589504	0.504319683290238		0	25	cnn_epch100	v8325	Y04WOMTSR
1	12.58240791898989	0.4750998052067056		1	25	cnn_epch100	v8325	Y04WOMTSR
2	12.026407343615857	0.4955326415662731		2	25	cnn_epch100	v8325	Y04WOMTSR
3	12.516068666704532	0.46599355834569595		3	25	cnn_epch100	v8325	Y04WOMTSR
4	12.802173565508756	0.45437445268194554		4	25	cnn_epch100	v8325	Y04WOMTSR
5	12.403957605746104	0.48441897621373203		5	25	cnn_epch100	v8325	Y04WOMTSR
6	12.102932031639469	0.49364079711951175		6	25	cnn_epch100	v8325	Y04WOMTSR
7	12.108256327873365	0.5016643197463327		7	25	cnn_epch100	v8325	Y04WOMTSR
8	12.45766964279062	0.46363481546432606		8	25	cnn_epch100	v8325	Y04WOMTSR
9	12.069826649626746	0.527093272455877		9	25	cnn_epch100	v8325	Y04WOMTSR
0	13.130056524088255	0.45040110331199146		0	25	cnn_epch100	v8325	Y08WOMTSL
1	13.495114583455882	0.4365187966218357		1	25	cnn_epch100	v8325	Y08WOMTSL
2	12.518929046272303	0.45501599095568435		2	25	cnn_epch100	v8325	Y08WOMTSL
3	13.410207760150236	0.43562449467670283		3	25	cnn_epch100	v8325	Y08WOMTSL
4	13.5210323398066	0.43683264647572495		4	25	cnn_epch100	v8325	Y08WOMTSL
5	13.139498429197651	0.46403941614402383		5	25	cnn_epch100	v8325	Y08WOMTSL
6	12.7803504160621	0.45500999687415616		6	25	cnn_epch100	v8325	Y08WOMTSL
7	12.726229282561526	0.4672029030901946		7	25	cnn_epch100	v8325	Y08WOMTSL
8	13.133566328166008	0.46185918829341904		8	25	cnn_epch100	v8325	Y08WOMTSL
9	13.193263773711845	0.47458621895604003		9	25	cnn_epch100	v8325	Y08WOMTSL
0	12.815752603254015	0.41624337882476337		0	25	cnn_epch100	v8325	Y08WOMTSR
1	12.873881147420278	0.4155821897619246		1	25	cnn_epch100	v8325	Y08WOMTSR
2	12.791126659653877	0.46448535034075655		2	25	cnn_epch100	v8325	Y08WOMTSR
3	12.818849280143263	0.42621447999140827		3	25	cnn_epch100	v8325	Y08WOMTSR
4	12.772082192090824	0.4339032036694902		4	25	cnn_epch100	v8325	Y08WOMTSR
5	12.5440022787552	0.4255804759193273		5	25	cnn_epch100	v8325	Y08WOMTSR
6	12.349157723817202	0.4540096989911168		6	25	cnn_epch100	v8325	Y08WOMTSR
7	12.552187046177051	0.470105280554028		7	25	cnn_epch100	v8325	Y08WOMTSR
8	12.6633665698877	0.4489471712413		8	25	cnn_epch100	v8325	Y08WOMTSR
9	12.566783709806042	0.4262017615572198		9	25	cnn_epch100	v8325	Y08WOMTSR
0	12.059750437300648	0.5055940782869979		0	25	cnn_epch100	v8326	Y04WOMTSR
1	12.71119923043478	0.4604564706193486		1	25	cnn_epch100	v8326	Y04WOMTSR
2	12.18287972029685	0.484616459925842		2	25	cnn_epch100	v8326	Y04WOMTSR
3	12.378348157533566	0.4833110280701805		3	25	cnn_epch100	v8326	Y04WOMTSR
4	12.652410068009615	0.4543946970792907		4	25	cnn_epch100	v8326	Y04WOMTSR
5	12.474910288806484	0.47983021297445044		5	25	cnn_epch100	v8326	Y04WOMTSR
6	12.178876437598408	0.49032542484436603		6	25	cnn_epch100	v8326	Y04WOMTSR
7	12.172685612406507	0.4966476787026418		7	25	cnn_epch100	v8326	Y04WOMTSR
8	12.548839340035778	0.45814526433311686		8	25	cnn_epch100	v8326	Y04WOMTSR
9	12.416059095679842	0.4799238171937293		9	25	cnn_epch100	v8326	Y04WOMTSR
0	11.882681702667186	0.6085099576720896		0	25	cnn_epch100	v8326	Y04WOMTSL
1	11.99181034712343	0.5845436280454798		1	25	cnn_epch100	v8326	Y04WOMTSL
2	11.750589700882754	0.5905043579830613		2	25	cnn_epch100	v8326	Y04WOMTSL
3	11.415412269092489	0.5993181786403962		3	25	cnn_epch100	v8326	Y04WOMTSL
4	11.653079809744003	0.6015650330401923		4	25	cnn_epch100	v8326	Y04WOMTSL
5	11.430839884968792	0.5885538864466198		5	25	cnn_epch100	v8326	Y04WOMTSL
6	11.490760426229626	0.5958418777368539		6	25	cnn_epch100	v8326	Y04WOMTSL
7	11.71816813511067	0.620091984536954		7	25	cnn_epch100	v8326	Y04WOMTSL
8	11.387824924351005	0.6087912547353447		8	25	cnn_epch100	v8326	Y04WOMTSL
9	11.677324200731825	0.570051331985175		9	25	cnn_epch100	v8326	Y04WOMTSL
0	12.927101693003705	0.46173847116916367		0	25	cnn_epch100	v8326	Y08WOMTSL
1	13.21723528098568	0.4741342797352121		1	25	cnn_epch100	v8326	Y08WOMTSL
2	12.245349751915091	0.4970650209880984		2	25	cnn_epch100	v8326	Y08WOMTSL
3	13.1523918094756	0.4600159193184153		3	25	cnn_epch100	v8326	Y08WOMTSL
4	12.98381380371512	0.4734755613716956		4	25	cnn_epch100	v8326	Y08WOMTSL
5	13.07551927755622	0.4687542051032853		5	25	cnn_epch100	v8326	Y08WOMTSL
6	12.751845088132097	0.4659950643512032		6	25	cnn_epch100	v8326	Y08WOMTSL
7	12.618805343865292	0.4815762124667975		7	25	cnn_epch100	v8326	Y08WOMTSL
8	12.91237165380109	0.4928287539583135		8	25	cnn_epch100	v8326	Y08WOMTSL
9	12.985436335299664	0.4914092443800313		9	25	cnn_epch100	v8326	Y08WOMTSL
0	12.769230607704642	0.42131261550501253		0	25	cnn_epch100	v8326	Y08WOMTSR
1	12.570095176503674	0.4484192995354738		1	25	cnn_epch100	v8326	Y08WOMTSR
2	12.798037537953595	0.4470394809317896		2	25	cnn_epch100	v8326	Y08WOMTSR
3	12.84602902401302	0.42349569143804194		3	25	cnn_epch100	v8326	Y08WOMTSR
4	12.67297377153874	0.4480970848243511		4	25	cnn_epch100	v8326	Y08WOMTSR
5	12.567690612197188	0.42411821862417065		5	25	cnn_epch100	v8326	Y08WOMTSR
6	12.429609791145564	0.44249235747907195		6	25	cnn_epch100	v8326	Y08WOMTSR
7	12.679882700685532	0.4495365481936081		7	25	cnn_epch100	v8326	Y08WOMTSR
8	12.73450229048258	0.42596783409112177		8	25	cnn_epch100	v8326	Y08WOMTSR
9	12.585445531433589	0.4360679239640952		9	25	cnn_epch100	v8326	Y08WOMTSR
0	12.816356463548452	0.42833826543822		0	25	cnn_epch100	v8327	Y08WOMTSR
1	12.409647901789963	0.4645074881346701		1	25	cnn_epch100	v8327	Y08WOMTSR
2	12.542455579475432	0.47935329415912814		2	25	cnn_epch100	v8327	Y08WOMTSR
3	13.115396658703355	0.44021542296628613		3	25	cnn_epch100	v8327	Y08WOMTSR
4	12.452773063117125	0.4674982386114491		4	25	cnn_epch100	v8327	Y08WOMTSR
5	12.340718055635316	0.4433455124106121		5	25	cnn_epch100	v8327	Y08WOMTSR
6	12.17607774167885	0.48012619283375985		6	25	cnn_epch100	v8327	Y08WOMTSR
7	12.584668678804112	0.46788057244621906		7	25	cnn_epch100	v8327	Y08WOMTSR
8	12.568351602473962	0.4504174612104699		8	25	cnn_epch100	v8327	Y08WOMTSR
9	12.362036417071511	0.4599288583686687		9	25	cnn_epch100	v8327	Y08WOMTSR
0	12.24662623330585	0.5859797943472025		0	25	cnn_epch100	v8327	Y04WOMTSL
1	12.113111519137483	0.5941430904290321		1	25	cnn_epch100	v8327	Y04WOMTSL
2	11.894372646721068	0.5820936861607922		2	25	cnn_epch100	v8327	Y04WOMTSL
3	11.782620067513133	0.572631139212175		3	25	cnn_epch100	v8327	Y04WOMTSL
4	11.809939279823258	0.5824915768404952		4	25	cnn_epch100	v8327	Y04WOMTSL
5	11.427400308667345	0.5739082860214404		5	25	cnn_epch100	v8327	Y04WOMTSL
6	11.88594376785526	0.5665970737522614		6	25	cnn_epch100	v8327	Y04WOMTSL
7	12.116207657751444	0.5954294265820796		7	25	cnn_epch100	v8327	Y04WOMTSL
8	11.54521391956031	0.5914917644398654		8	25	cnn_epch100	v8327	Y04WOMTSL
9	11.733643148561104	0.5689584656411744		9	25	cnn_epch100	v8327	Y04WOMTSL
0	11.934430548367612	0.5240293282126297		0	25	cnn_epch100	v8327	Y04WOMTSR
1	12.414383444710408	0.5006144498367238		1	25	cnn_epch100	v8327	Y04WOMTSR
2	11.897152681413234	0.5201878656111765		2	25	cnn_epch100	v8327	Y04WOMTSR
3	12.261516332530404	0.5020051055594373		3	25	cnn_epch100	v8327	Y04WOMTSR
4	12.50784696244269	0.49003489945549156		4	25	cnn_epch100	v8327	Y04WOMTSR
5	12.117737408307155	0.5205733362450945		5	25	cnn_epch100	v8327	Y04WOMTSR
6	11.977293564340124	0.5227522471487657		6	25	cnn_epch100	v8327	Y04WOMTSR
7	11.99328646842596	0.5194616518818266		7	25	cnn_epch100	v8327	Y04WOMTSR
8	12.099071448604164	0.504282445449599		8	25	cnn_epch100	v8327	Y04WOMTSR
9	12.065385314824477	0.5229947766431066		9	25	cnn_epch100	v8327	Y04WOMTSR
0	13.094865714425856	0.4442856590525346		0	25	cnn_epch100	v8327	Y08WOMTSL
1	13.213586200594843	0.4773075912110593		1	25	cnn_epch100	v8327	Y08WOMTSL
2	12.45110282398053	0.48006208674170847		2	25	cnn_epch100	v8327	Y08WOMTSL
3	13.378117530688796	0.4616676705938262		3	25	cnn_epch100	v8327	Y08WOMTSL
4	13.226118403760578	0.44668599344510485		4	25	cnn_epch100	v8327	Y08WOMTSL
5	12.914789513126554	0.46599184770842755		5	25	cnn_epch100	v8327	Y08WOMTSL
6	12.581887336688046	0.494709895313617		6	25	cnn_epch100	v8327	Y08WOMTSL
7	12.571367957397356	0.48638788128078453		7	25	cnn_epch100	v8327	Y08WOMTSL
8	12.761043614126663	0.49996020840233324		8	25	cnn_epch100	v8327	Y08WOMTSL
9	13.35329490358262	0.4612273168834722		9	25	cnn_epch100	v8327	Y08WOMTSL
0	12.66202366527724	0.43609731658029466		0	25	cnn_epch100	v8328	Y08WOMTSR
1	12.454923721942151	0.46876458973273716		1	25	cnn_epch100	v8328	Y08WOMTSR
2	12.516002298038988	0.4787465634126339		2	25	cnn_epch100	v8328	Y08WOMTSR
3	12.60624806226514	0.45560887715245746		3	25	cnn_epch100	v8328	Y08WOMTSR
4	12.669789343084636	0.4424635887456663		4	25	cnn_epch100	v8328	Y08WOMTSR
5	12.285855636941676	0.4477067689552454		5	25	cnn_epch100	v8328	Y08WOMTSR
6	12.301189597479835	0.46759553855963004		6	25	cnn_epch100	v8328	Y08WOMTSR
7	12.83798395095881	0.4492988929694926		7	25	cnn_epch100	v8328	Y08WOMTSR
8	12.688488094309722	0.43735736192678903		8	25	cnn_epch100	v8328	Y08WOMTSR
9	12.500468964916095	0.4553061560911469		9	25	cnn_epch100	v8328	Y08WOMTSR
0	12.81407006140235	0.4758840502687514		0	25	cnn_epch100	v8328	Y08WOMTSL
1	13.16454975297778	0.47874158791118837		1	25	cnn_epch100	v8328	Y08WOMTSL
2	12.3078635312979	0.48507581049597226		2	25	cnn_epch100	v8328	Y08WOMTSL
3	13.068498110199997	0.4864940111326659		3	25	cnn_epch100	v8328	Y08WOMTSL
4	12.762745145420038	0.4964790098370885		4	25	cnn_epch100	v8328	Y08WOMTSL
5	12.59176186563344	0.5044522412844545		5	25	cnn_epch100	v8328	Y08WOMTSL
6	12.527811665716367	0.4947098617233319		6	25	cnn_epch100	v8328	Y08WOMTSL
7	12.354706534542572	0.5046103411546334		7	25	cnn_epch100	v8328	Y08WOMTSL
8	12.94250383274646	0.4892874417931108		8	25	cnn_epch100	v8328	Y08WOMTSL
9	12.9816481607769	0.5024619799364268		9	25	cnn_epch100	v8328	Y08WOMTSL
0	11.409795205073912	0.5998766256418999		0	25	cnn_epch100	v8328	Y04WOMTSR
1	11.318064434019323	0.6091325544697558		1	25	cnn_epch100	v8328	Y04WOMTSR
2	10.817662619709315	0.6235148484276462		2	25	cnn_epch100	v8328	Y04WOMTSR
3	11.475979322350746	0.6141640275482849		3	25	cnn_epch100	v8328	Y04WOMTSR
4	11.517687535284454	0.5855729971961493		4	25	cnn_epch100	v8328	Y04WOMTSR
5	11.016867813941529	0.6284269679782625		5	25	cnn_epch100	v8328	Y04WOMTSR
6	10.991329360273305	0.6226427221530849		6	25	cnn_epch100	v8328	Y04WOMTSR
7	10.758912947680582	0.6395992007391534		7	25	cnn_epch100	v8328	Y04WOMTSR
8	11.30516566759824	0.5953021617939266		8	25	cnn_epch100	v8328	Y04WOMTSR
9	10.958521042091862	0.6334726391461485		9	25	cnn_epch100	v8328	Y04WOMTSR
0	12.626501650440106	0.5458748488771207		0	25	cnn_epch100	v8328	Y04WOMTSL
1	12.406774106651886	0.5403167138867325		1	25	cnn_epch100	v8328	Y04WOMTSL
2	12.117747762236077	0.5540113692393627		2	25	cnn_epch100	v8328	Y04WOMTSL
3	12.004532631450328	0.5401134837306331		3	25	cnn_epch100	v8328	Y04WOMTSL
4	12.385242108051536	0.5484828598485167		4	25	cnn_epch100	v8328	Y04WOMTSL
5	11.631502663534611	0.5521017711080296		5	25	cnn_epch100	v8328	Y04WOMTSL
6	12.18389120796884	0.5337520318601923		6	25	cnn_epch100	v8328	Y04WOMTSL
7	12.19805231836384	0.5799889048707811		7	25	cnn_epch100	v8328	Y04WOMTSL
8	11.881861632185045	0.560968878204474		8	25	cnn_epch100	v8328	Y04WOMTSL
9	12.16800458909119	0.5248625327146567		9	25	cnn_epch100	v8328	Y04WOMTSL
0	12.759559884873806	0.4824769444127037		0	25	cnn_epch100	v8329	Y08WOMTSL
1	13.078474343563917	0.4855884887885323		1	25	cnn_epch100	v8329	Y08WOMTSL
2	12.16862478475534	0.5121027676580208		2	25	cnn_epch100	v8329	Y08WOMTSL
3	12.83890330992009	0.4970810101545565		3	25	cnn_epch100	v8329	Y08WOMTSL
4	12.740316955019043	0.49993147093105583		4	25	cnn_epch100	v8329	Y08WOMTSL
5	12.499320948165536	0.511453753788232		5	25	cnn_epch100	v8329	Y08WOMTSL
6	12.462009559497169	0.5029244075188203		6	25	cnn_epch100	v8329	Y08WOMTSL
7	12.278863892218263	0.5125686998638902		7	25	cnn_epch100	v8329	Y08WOMTSL
8	12.64151423005058	0.51181809369313		8	25	cnn_epch100	v8329	Y08WOMTSL
9	12.937833263103478	0.5033730261401057		9	25	cnn_epch100	v8329	Y08WOMTSL
0	11.9978041149231	0.5196403345650304		0	25	cnn_epch100	v8329	Y08WOMTSR
1	12.309737533459591	0.5143292270765951		1	25	cnn_epch100	v8329	Y08WOMTSR
2	11.884191735893102	0.5574625212835836		2	25	cnn_epch100	v8329	Y08WOMTSR
3	12.05227419978994	0.5244820785774473		3	25	cnn_epch100	v8329	Y08WOMTSR
4	12.054771758148863	0.5375033541390369		4	25	cnn_epch100	v8329	Y08WOMTSR
5	11.69418544544926	0.5259054174068791		5	25	cnn_epch100	v8329	Y08WOMTSR
6	11.560438938634976	0.5625551964987167		6	25	cnn_epch100	v8329	Y08WOMTSR
7	11.712266581571052	0.5612088826712601		7	25	cnn_epch100	v8329	Y08WOMTSR
8	11.952455305696455	0.5379510144980741		8	25	cnn_epch100	v8329	Y08WOMTSR
9	11.666823966621516	0.5408035211796299		9	25	cnn_epch100	v8329	Y08WOMTSR
0	12.319509993166871	0.5685641318257465		0	25	cnn_epch100	v8329	Y04WOMTSL
1	12.130844095343578	0.5696919258428325		1	25	cnn_epch100	v8329	Y04WOMTSL
2	12.168146531482488	0.5498645417951455		2	25	cnn_epch100	v8329	Y04WOMTSL
3	12.17569101966553	0.545532946138956		3	25	cnn_epch100	v8329	Y04WOMTSL
4	12.22011645354001	0.5558066571963672		4	25	cnn_epch100	v8329	Y04WOMTSL
5	11.634331092267711	0.5552783240919873		5	25	cnn_epch100	v8329	Y04WOMTSL
6	12.29692049244528	0.5332067633499493		6	25	cnn_epch100	v8329	Y04WOMTSL
7	12.330458347821978	0.5728311685704046		7	25	cnn_epch100	v8329	Y04WOMTSL
8	11.820892093013535	0.5805243461797467		8	25	cnn_epch100	v8329	Y04WOMTSL
9	11.804688485895094	0.5566576430905986		9	25	cnn_epch100	v8329	Y04WOMTSL
0	12.881105574450064	0.46206004005353224		0	25	cnn_epch100	v8329	Y04WOMTSR
1	12.70025607017008	0.4562810506048815		1	25	cnn_epch100	v8329	Y04WOMTSR
2	12.469525988307607	0.4550336086322647		2	25	cnn_epch100	v8329	Y04WOMTSR
3	12.457370872318286	0.47294906840607454		3	25	cnn_epch100	v8329	Y04WOMTSR
4	12.70970865468875	0.44806168662679313		4	25	cnn_epch100	v8329	Y04WOMTSR
5	12.797503631116374	0.4330936272140125		5	25	cnn_epch100	v8329	Y04WOMTSR
6	12.531292565163625	0.4426397890395059		6	25	cnn_epch100	v8329	Y04WOMTSR
7	12.604500490291674	0.43944028144445596		7	25	cnn_epch100	v8329	Y04WOMTSR
8	12.5207865700688	0.4517929263785096		8	25	cnn_epch100	v8329	Y04WOMTSR
9	12.57684532861643	0.46052690016310915		9	25	cnn_epch100	v8329	Y04WOMTSR
0	12.032258169346765	0.5259117887825909		0	25	cnn_epch100	v8330	Y08WOMTSR
1	12.019569736778282	0.518525872083299		1	25	cnn_epch100	v8330	Y08WOMTSR
2	11.88687662823118	0.5564002435653775		2	25	cnn_epch100	v8330	Y08WOMTSR
3	12.181949103476274	0.5198019127223162		3	25	cnn_epch100	v8330	Y08WOMTSR
4	12.040434663317368	0.5392540591643223		4	25	cnn_epch100	v8330	Y08WOMTSR
5	11.59663353652585	0.5351944112459781		5	25	cnn_epch100	v8330	Y08WOMTSR
6	11.529342770530436	0.5577854858214641		6	25	cnn_epch100	v8330	Y08WOMTSR
7	11.77089024222973	0.5585411876358619		7	25	cnn_epch100	v8330	Y08WOMTSR
8	11.89680504090647	0.5343417643164519		8	25	cnn_epch100	v8330	Y08WOMTSR
9	11.742794513465354	0.5365701582655248		9	25	cnn_epch100	v8330	Y08WOMTSR
0	11.953324282844555	0.6018152869685756		0	25	cnn_epch100	v8330	Y04WOMTSL
1	11.950666981899454	0.5893806012045711		1	25	cnn_epch100	v8330	Y04WOMTSL
2	11.75541300681698	0.5905683316892035		2	25	cnn_epch100	v8330	Y04WOMTSL
3	11.540268409632054	0.5893034936520524		3	25	cnn_epch100	v8330	Y04WOMTSL
4	11.672741448608171	0.594551134655793		4	25	cnn_epch100	v8330	Y04WOMTSL
5	11.402194617807728	0.5764188280234573		5	25	cnn_epch100	v8330	Y04WOMTSL
6	11.634690334440442	0.5840994662659432		6	25	cnn_epch100	v8330	Y04WOMTSL
7	12.09696144081764	0.6027400589121492		7	25	cnn_epch100	v8330	Y04WOMTSL
8	11.38294375663071	0.6106112369802024		8	25	cnn_epch100	v8330	Y04WOMTSL
9	12.0489835792709	0.5519584648930134		9	25	cnn_epch100	v8330	Y04WOMTSL
0	12.085959115633178	0.5134063013544801		0	25	cnn_epch100	v8330	Y04WOMTSR
1	12.44660905679348	0.48702880437101503		1	25	cnn_epch100	v8330	Y04WOMTSR
2	11.980970639302488	0.5068785002322607		2	25	cnn_epch100	v8330	Y04WOMTSR
3	12.171876853374249	0.5089347944540494		3	25	cnn_epch100	v8330	Y04WOMTSR
4	12.774593223977128	0.46464440810478047		4	25	cnn_epch100	v8330	Y04WOMTSR
5	12.352957743657106	0.4923512573323426		5	25	cnn_epch100	v8330	Y04WOMTSR
6	12.074313194537432	0.4960504901991396		6	25	cnn_epch100	v8330	Y04WOMTSR
7	12.236999168222884	0.4958094471743472		7	25	cnn_epch100	v8330	Y04WOMTSR
8	12.270022127846556	0.48861372491924937		8	25	cnn_epch100	v8330	Y04WOMTSR
9	12.354513708331492	0.49008596949548716		9	25	cnn_epch100	v8330	Y04WOMTSR
0	12.945740545559824	0.47460761038695276		0	25	cnn_epch100	v8330	Y08WOMTSL
1	13.102367095603762	0.48619483447991396		1	25	cnn_epch100	v8330	Y08WOMTSL
2	12.10773994135155	0.5081583899471321		2	25	cnn_epch100	v8330	Y08WOMTSL
3	12.978101713956535	0.4880245632950628		3	25	cnn_epch100	v8330	Y08WOMTSL
4	13.012524717056584	0.5043830270097528		4	25	cnn_epch100	v8330	Y08WOMTSL
5	12.503383467971084	0.5107293536561813		5	25	cnn_epch100	v8330	Y08WOMTSL
6	12.414105488383411	0.4975194329281854		6	25	cnn_epch100	v8330	Y08WOMTSL
7	12.417811230676218	0.522470298324884		7	25	cnn_epch100	v8330	Y08WOMTSL
8	12.820600150965824	0.5063180638448702		8	25	cnn_epch100	v8330	Y08WOMTSL
9	12.940257539924753	0.5053352675990602		9	25	cnn_epch100	v8330	Y08WOMTSL
0	11.96253480482871	0.518198950494116		0	25	cnn_epch100	v8331	Y04WOMTSR
1	12.556736882633128	0.4907211005714105		1	25	cnn_epch100	v8331	Y04WOMTSR
2	12.011040076725829	0.49822936976610716		2	25	cnn_epch100	v8331	Y04WOMTSR
3	12.224871180350853	0.503427063799595		3	25	cnn_epch100	v8331	Y04WOMTSR
4	12.815503491307927	0.4616262058166356		4	25	cnn_epch100	v8331	Y04WOMTSR
5	12.413751677751018	0.48332568448499214		5	25	cnn_epch100	v8331	Y04WOMTSR
6	12.136478847360396	0.4951144226700764		6	25	cnn_epch100	v8331	Y04WOMTSR
7	12.230369084596267	0.4881897045353112		7	25	cnn_epch100	v8331	Y04WOMTSR
8	12.121916725815344	0.5031969540493526		8	25	cnn_epch100	v8331	Y04WOMTSR
9	12.166105458733924	0.5108041558427232		9	25	cnn_epch100	v8331	Y04WOMTSR
0	12.160154548040794	0.6059402758369445		0	25	cnn_epch100	v8331	Y04WOMTSL
1	11.942064668930556	0.5866290471477439		1	25	cnn_epch100	v8331	Y04WOMTSL
2	11.722767882237424	0.5926946352602379		2	25	cnn_epch100	v8331	Y04WOMTSL
3	11.5435159228235	0.5877324597891731		3	25	cnn_epch100	v8331	Y04WOMTSL
4	11.568100732324629	0.6053978723254692		4	25	cnn_epch100	v8331	Y04WOMTSL
5	11.271551944847362	0.5905664869400166		5	25	cnn_epch100	v8331	Y04WOMTSL
6	11.492282486918374	0.595348660324139		6	25	cnn_epch100	v8331	Y04WOMTSL
7	11.677530160929882	0.6247168478901676		7	25	cnn_epch100	v8331	Y04WOMTSL
8	11.251427892625257	0.6240607828296074		8	25	cnn_epch100	v8331	Y04WOMTSL
9	11.663876299098687	0.5844883659201131		9	25	cnn_epch100	v8331	Y04WOMTSL
0	12.887024590817637	0.4003689235547124		0	25	cnn_epch100	v8331	Y08WOMTSR
1	12.891753847127934	0.40475144673927266		1	25	cnn_epch100	v8331	Y08WOMTSR
2	12.769840287595883	0.4436844131688154		2	25	cnn_epch100	v8331	Y08WOMTSR
3	12.896261502048407	0.4138628165105678		3	25	cnn_epch100	v8331	Y08WOMTSR
4	12.80828078784583	0.42320333936907106		4	25	cnn_epch100	v8331	Y08WOMTSR
5	12.66990906026065	0.41634095837416446		5	25	cnn_epch100	v8331	Y08WOMTSR
6	12.446526247276587	0.4402119750304226		6	25	cnn_epch100	v8331	Y08WOMTSR
7	12.715167412181382	0.43780346736611675		7	25	cnn_epch100	v8331	Y08WOMTSR
8	12.82878448393376	0.4141630301294595		8	25	cnn_epch100	v8331	Y08WOMTSR
9	12.467555380560368	0.4377958016520166		9	25	cnn_epch100	v8331	Y08WOMTSR
0	13.425379612312405	0.4044547703100735		0	25	cnn_epch100	v8331	Y08WOMTSL
1	13.679553200660974	0.3997707573368387		1	25	cnn_epch100	v8331	Y08WOMTSL
2	12.75057707427874	0.4307398103422513		2	25	cnn_epch100	v8331	Y08WOMTSL
3	13.365757305313302	0.42851699227911094		3	25	cnn_epch100	v8331	Y08WOMTSL
4	13.413328177359377	0.42027701916526294		4	25	cnn_epch100	v8331	Y08WOMTSL
5	13.298667805585364	0.40935240275643475		5	25	cnn_epch100	v8331	Y08WOMTSL
6	13.409311788017014	0.40270380251542776		6	25	cnn_epch100	v8331	Y08WOMTSL
7	12.995354963170412	0.4233357663957461		7	25	cnn_epch100	v8331	Y08WOMTSL
8	13.747183391400664	0.4091300679922769		8	25	cnn_epch100	v8331	Y08WOMTSL
9	13.465370679419404	0.42919470271747473		9	25	cnn_epch100	v8331	Y08WOMTSL
0	11.134689308634009	0.6063789092666727		0	25	cnn_epch100	v8332	Y04WOMTSR
1	11.368919891198797	0.6069709489981024		1	25	cnn_epch100	v8332	Y04WOMTSR
2	10.886299539042628	0.6197343361118707		2	25	cnn_epch100	v8332	Y04WOMTSR
3	11.359653276911592	0.599076232319433		3	25	cnn_epch100	v8332	Y04WOMTSR
4	11.535866373014477	0.5900875173409874		4	25	cnn_epch100	v8332	Y04WOMTSR
5	11.038170150302053	0.6264400002719759		5	25	cnn_epch100	v8332	Y04WOMTSR
6	11.068859899824682	0.6148770328206226		6	25	cnn_epch100	v8332	Y04WOMTSR
7	10.949787803840207	0.6234671593164588		7	25	cnn_epch100	v8332	Y04WOMTSR
8	11.149064992987975	0.6054846045665492		8	25	cnn_epch100	v8332	Y04WOMTSR
9	11.018791927921756	0.6294679471264703		9	25	cnn_epch100	v8332	Y04WOMTSR
0	12.576793647485156	0.4415382011498111		0	25	cnn_epch100	v8332	Y08WOMTSR
1	12.504812191527927	0.45816951954847573		1	25	cnn_epch100	v8332	Y08WOMTSR
2	12.592626904672072	0.46944315283068444		2	25	cnn_epch100	v8332	Y08WOMTSR
3	12.701427694823582	0.4421561222878891		3	25	cnn_epch100	v8332	Y08WOMTSR
4	12.74398613035837	0.44760389576523046		4	25	cnn_epch100	v8332	Y08WOMTSR
5	12.459805849318895	0.4270421362681985		5	25	cnn_epch100	v8332	Y08WOMTSR
6	12.311228872129629	0.4638192060222838		6	25	cnn_epch100	v8332	Y08WOMTSR
7	12.663166955679165	0.45675145111282106		7	25	cnn_epch100	v8332	Y08WOMTSR
8	12.685197311519795	0.43383430238561166		8	25	cnn_epch100	v8332	Y08WOMTSR
9	12.40033276899093	0.4543240335165179		9	25	cnn_epch100	v8332	Y08WOMTSR
0	12.88552086227166	0.46324466545940535		0	25	cnn_epch100	v8332	Y08WOMTSL
1	13.986500978947973	0.43419368611343995		1	25	cnn_epch100	v8332	Y08WOMTSL
2	12.43472359151812	0.4676338620983932		2	25	cnn_epch100	v8332	Y08WOMTSL
3	13.263547720346097	0.44704765657825096		3	25	cnn_epch100	v8332	Y08WOMTSL
4	12.918317648893373	0.4766643748259943		4	25	cnn_epch100	v8332	Y08WOMTSL
5	13.054269187772697	0.4482766777441759		5	25	cnn_epch100	v8332	Y08WOMTSL
6	12.89450918194396	0.46746313096205844		6	25	cnn_epch100	v8332	Y08WOMTSL
7	12.552306288093169	0.47999651819627487		7	25	cnn_epch100	v8332	Y08WOMTSL
8	12.96704612616727	0.4754087489700802		8	25	cnn_epch100	v8332	Y08WOMTSL
9	13.29940480134261	0.4773323310225656		9	25	cnn_epch100	v8332	Y08WOMTSL
0	12.491252317690874	0.5616170714978194		0	25	cnn_epch100	v8332	Y04WOMTSL
1	12.323177797911905	0.5526928612709405		1	25	cnn_epch100	v8332	Y04WOMTSL
2	12.43634311173645	0.5467254405524847		2	25	cnn_epch100	v8332	Y04WOMTSL
3	11.929373856176015	0.5481819767719006		3	25	cnn_epch100	v8332	Y04WOMTSL
4	12.21548891330567	0.5409378251346579		4	25	cnn_epch100	v8332	Y04WOMTSL
5	11.683606807382018	0.5495416551537824		5	25	cnn_epch100	v8332	Y04WOMTSL
6	11.971971192740604	0.5477716185190465		6	25	cnn_epch100	v8332	Y04WOMTSL
7	12.392465883501018	0.5734113184262092		7	25	cnn_epch100	v8332	Y04WOMTSL
8	11.754580305807732	0.5778889640066206		8	25	cnn_epch100	v8332	Y04WOMTSL
9	11.862034889506337	0.5515850054158804		9	25	cnn_epch100	v8332	Y04WOMTSL
0	12.056550659201324	0.5928013141130486		0	25	cnn_epch100	v8333	Y04WOMTSL
1	11.864729292847462	0.5948741414431964		1	25	cnn_epch100	v8333	Y04WOMTSL
2	11.703673881350612	0.5952138742545403		2	25	cnn_epch100	v8333	Y04WOMTSL
3	11.526799036986244	0.5873688410753781		3	25	cnn_epch100	v8333	Y04WOMTSL
4	11.74598478547665	0.5880953941603243		4	25	cnn_epch100	v8333	Y04WOMTSL
5	11.33342944697625	0.5825989512291323		5	25	cnn_epch100	v8333	Y04WOMTSL
6	11.708142248508612	0.5836833166468429		6	25	cnn_epch100	v8333	Y04WOMTSL
7	11.995423378483071	0.6036744823271465		7	25	cnn_epch100	v8333	Y04WOMTSL
8	11.17952442253771	0.62346750435161		8	25	cnn_epch100	v8333	Y04WOMTSL
9	11.737852354788387	0.5742639184570595		9	25	cnn_epch100	v8333	Y04WOMTSL
0	13.061896788494629	0.4599052572514114		0	25	cnn_epch100	v8333	Y08WOMTSL
1	13.25221484171883	0.47151613158709		1	25	cnn_epch100	v8333	Y08WOMTSL
2	12.208552831419658	0.49499352428474996		2	25	cnn_epch100	v8333	Y08WOMTSL
3	13.185749912885392	0.4673418042086947		3	25	cnn_epch100	v8333	Y08WOMTSL
4	12.937783370973722	0.4764799463463884		4	25	cnn_epch100	v8333	Y08WOMTSL
5	12.862648305718103	0.46723216294777825		5	25	cnn_epch100	v8333	Y08WOMTSL
6	12.769840893141293	0.46807300210087754		6	25	cnn_epch100	v8333	Y08WOMTSL
7	12.506190569651364	0.48498146731704966		7	25	cnn_epch100	v8333	Y08WOMTSL
8	13.006831487261124	0.49084008204630686		8	25	cnn_epch100	v8333	Y08WOMTSL
9	13.0905088548167	0.47897329365764313		9	25	cnn_epch100	v8333	Y08WOMTSL
0	12.738771582075117	0.4152777720387072		0	25	cnn_epch100	v8333	Y08WOMTSR
1	12.789186987190003	0.4109975502752279		1	25	cnn_epch100	v8333	Y08WOMTSR
2	12.882110688608067	0.42751591626347807		2	25	cnn_epch100	v8333	Y08WOMTSR
3	12.965300394455069	0.40694364295763474		3	25	cnn_epch100	v8333	Y08WOMTSR
4	12.831686185102091	0.41941273857428546		4	25	cnn_epch100	v8333	Y08WOMTSR
5	12.56128395367544	0.41734563610552433		5	25	cnn_epch100	v8333	Y08WOMTSR
6	12.57423134481012	0.4221230941798542		6	25	cnn_epch100	v8333	Y08WOMTSR
7	12.5862837702515	0.4585698544991316		7	25	cnn_epch100	v8333	Y08WOMTSR
8	12.731133334784792	0.431198320902727		8	25	cnn_epch100	v8333	Y08WOMTSR
9	12.650620695225708	0.42011572059805335		9	25	cnn_epch100	v8333	Y08WOMTSR
0	12.11244027419228	0.5023892795794203		0	25	cnn_epch100	v8333	Y04WOMTSR
1	12.605974285341372	0.4766470995479086		1	25	cnn_epch100	v8333	Y04WOMTSR
2	12.90857499986879	0.506948624238904		2	25	cnn_epch100	v8333	Y04WOMTSR
3	12.152777845041989	0.512818266734385		3	25	cnn_epch100	v8333	Y04WOMTSR
4	12.51347761542987	0.46768681473779344		4	25	cnn_epch100	v8333	Y04WOMTSR
5	12.381372102258355	0.4936034755927166		5	25	cnn_epch100	v8333	Y04WOMTSR
6	11.995778643272365	0.5084737451627697		6	25	cnn_epch100	v8333	Y04WOMTSR
7	12.323403377667622	0.5004725172267649		7	25	cnn_epch100	v8333	Y04WOMTSR
8	12.2556319002298	0.48897106303586985		8	25	cnn_epch100	v8333	Y04WOMTSR
9	12.108597826885784	0.5239890148758904		9	25	cnn_epch100	v8333	Y04WOMTSR
0	12.559630357331782	0.4460696302439314		0	25	cnn_epch100	v8334	Y08WOMTSR
1	12.53048452003327	0.4476380889249984		1	25	cnn_epch100	v8334	Y08WOMTSR
2	12.611719485605242	0.46715132828481704		2	25	cnn_epch100	v8334	Y08WOMTSR
3	12.70390221865834	0.44348689822450915		3	25	cnn_epch100	v8334	Y08WOMTSR
4	12.789278134491411	0.4362996985906862		4	25	cnn_epch100	v8334	Y08WOMTSR
5	12.322722064047522	0.4408655261382329		5	25	cnn_epch100	v8334	Y08WOMTSR
6	12.48262809529668	0.4536502557721215		6	25	cnn_epch100	v8334	Y08WOMTSR
7	12.60208331866622	0.4531200962543346		7	25	cnn_epch100	v8334	Y08WOMTSR
8	12.739769103414975	0.4277840372061908		8	25	cnn_epch100	v8334	Y08WOMTSR
9	12.582191042444885	0.4257641655668103		9	25	cnn_epch100	v8334	Y08WOMTSR
0	12.178783965418017	0.5864985630740585		0	25	cnn_epch100	v8334	Y04WOMTSL
1	11.97477172579988	0.589720763365011		1	25	cnn_epch100	v8334	Y04WOMTSL
2	11.94015505580064	0.573520032795008		2	25	cnn_epch100	v8334	Y04WOMTSL
3	11.816881016591829	0.5609438860338503		3	25	cnn_epch100	v8334	Y04WOMTSL
4	11.925723888587337	0.5744790297442125		4	25	cnn_epch100	v8334	Y04WOMTSL
5	11.696692117719255	0.5619853602214018		5	25	cnn_epch100	v8334	Y04WOMTSL
6	11.880478476862017	0.5623521284857471		6	25	cnn_epch100	v8334	Y04WOMTSL
7	12.072616219371376	0.5913024787580521		7	25	cnn_epch100	v8334	Y04WOMTSL
8	11.378904201791688	0.6039554478419457		8	25	cnn_epch100	v8334	Y04WOMTSL
9	12.13399392792145	0.5518964858580178		9	25	cnn_epch100	v8334	Y04WOMTSL
0	12.359003070510564	0.4693620807843871		0	25	cnn_epch100	v8334	Y04WOMTSR
1	12.777593818649464	0.4442458918036279		1	25	cnn_epch100	v8334	Y04WOMTSR
2	12.22714928113033	0.4692084850880262		2	25	cnn_epch100	v8334	Y04WOMTSR
3	12.687316028297598	0.4514434016963941		3	25	cnn_epch100	v8334	Y04WOMTSR
4	12.818325169834583	0.42998003872958335		4	25	cnn_epch100	v8334	Y04WOMTSR
5	12.686943742724152	0.4473521438140558		5	25	cnn_epch100	v8334	Y04WOMTSR
6	12.268213179979565	0.4696982239319884		6	25	cnn_epch100	v8334	Y04WOMTSR
7	12.461625300516369	0.4556995188027575		7	25	cnn_epch100	v8334	Y04WOMTSR
8	12.38240749555558	0.46860053590081446		8	25	cnn_epch100	v8334	Y04WOMTSR
9	12.421430616520013	0.4823356657131493		9	25	cnn_epch100	v8334	Y04WOMTSR
0	12.639546894502091	0.5009291699230856		0	25	cnn_epch100	v8334	Y08WOMTSL
1	13.005646333331995	0.502100090204869		1	25	cnn_epch100	v8334	Y08WOMTSL
2	12.16940518674208	0.5044718766326582		2	25	cnn_epch100	v8334	Y08WOMTSL
3	12.842966229430154	0.4987777046209371		3	25	cnn_epch100	v8334	Y08WOMTSL
4	12.599381239677282	0.5164265888091969		4	25	cnn_epch100	v8334	Y08WOMTSL
5	12.591102776432136	0.5069482992995539		5	25	cnn_epch100	v8334	Y08WOMTSL
6	12.758023076351288	0.49774854435260163		6	25	cnn_epch100	v8334	Y08WOMTSL
7	12.14568726346569	0.5325857642128683		7	25	cnn_epch100	v8334	Y08WOMTSL
8	12.70455874384343	0.5101994540461398		8	25	cnn_epch100	v8334	Y08WOMTSL
9	12.70158682165988	0.5261920004682075		9	25	cnn_epch100	v8334	Y08WOMTSL
0	12.016109095532531	0.5975986517301687		0	25	cnn_epch100	v8335	Y04WOMTSL
1	11.858439775179509	0.5953087109626578		1	25	cnn_epch100	v8335	Y04WOMTSL
2	12.029053050229535	0.5728464678446249		2	25	cnn_epch100	v8335	Y04WOMTSL
3	11.690980757906033	0.582558513676335		3	25	cnn_epch100	v8335	Y04WOMTSL
4	11.74348485418995	0.5882434181289654		4	25	cnn_epch100	v8335	Y04WOMTSL
5	11.516869333428817	0.57577027995973		5	25	cnn_epch100	v8335	Y04WOMTSL
6	11.680921359522602	0.5768586330326138		6	25	cnn_epch100	v8335	Y04WOMTSL
7	11.945015216624729	0.6063181952207826		7	25	cnn_epch100	v8335	Y04WOMTSL
8	11.271601904929335	0.6154205340676757		8	25	cnn_epch100	v8335	Y04WOMTSL
9	11.68102962664186	0.5685844773170163		9	25	cnn_epch100	v8335	Y04WOMTSL
0	12.83589766449876	0.4055561569644368		0	25	cnn_epch100	v8335	Y08WOMTSR
1	12.683505673495675	0.43436848975731585		1	25	cnn_epch100	v8335	Y08WOMTSR
2	12.635251766803307	0.46466297959404446		2	25	cnn_epch100	v8335	Y08WOMTSR
3	12.95378167923428	0.4308954945168897		3	25	cnn_epch100	v8335	Y08WOMTSR
4	12.731029697884107	0.4311190528316415		4	25	cnn_epch100	v8335	Y08WOMTSR
5	12.502265677375506	0.4211032605033069		5	25	cnn_epch100	v8335	Y08WOMTSR
6	12.338846487727022	0.46327402007310203		6	25	cnn_epch100	v8335	Y08WOMTSR
7	12.488850203250928	0.4702212888534831		7	25	cnn_epch100	v8335	Y08WOMTSR
8	12.784522867283568	0.42091268698750145		8	25	cnn_epch100	v8335	Y08WOMTSR
9	12.677184886173984	0.41271365406969795		9	25	cnn_epch100	v8335	Y08WOMTSR
0	12.764199503821816	0.47836517147124363		0	25	cnn_epch100	v8335	Y08WOMTSL
1	13.226518353304046	0.4695738220873772		1	25	cnn_epch100	v8335	Y08WOMTSL
2	12.300851660164838	0.4869026586411739		2	25	cnn_epch100	v8335	Y08WOMTSL
3	13.042076008081748	0.47256234878004816		3	25	cnn_epch100	v8335	Y08WOMTSL
4	12.8332840803495	0.4866435126026979		4	25	cnn_epch100	v8335	Y08WOMTSL
5	12.6948305021147	0.4960887447631927		5	25	cnn_epch100	v8335	Y08WOMTSL
6	12.599760372766822	0.48449431175221613		6	25	cnn_epch100	v8335	Y08WOMTSL
7	12.330062763416391	0.5066029721731256		7	25	cnn_epch100	v8335	Y08WOMTSL
8	12.867449827799035	0.48732660757431095		8	25	cnn_epch100	v8335	Y08WOMTSL
9	12.866418179253673	0.5050716222826911		9	25	cnn_epch100	v8335	Y08WOMTSL
0	10.88289411173002	0.6294044833417687		0	25	cnn_epch100	v8335	Y04WOMTSR
1	11.338212585199646	0.6057435646522003		1	25	cnn_epch100	v8335	Y04WOMTSR
2	10.927195106609656	0.615028164863974		2	25	cnn_epch100	v8335	Y04WOMTSR
3	11.675852834507449	0.6079902556227549		3	25	cnn_epch100	v8335	Y04WOMTSR
4	11.61387043891415	0.5995917350805169		4	25	cnn_epch100	v8335	Y04WOMTSR
5	11.229104795437916	0.6116688489332577		5	25	cnn_epch100	v8335	Y04WOMTSR
6	10.989140467706918	0.6134520659580253		6	25	cnn_epch100	v8335	Y04WOMTSR
7	11.153419102676468	0.623692165939136		7	25	cnn_epch100	v8335	Y04WOMTSR
8	11.228783623832388	0.6036486471210168		8	25	cnn_epch100	v8335	Y04WOMTSR
9	11.114992910845384	0.6246747122497911		9	25	cnn_epch100	v8335	Y04WOMTSR
0	12.9688795504281	0.45188724512092415		0	25	cnn_epch100	v8336	Y08WOMTSL
1	13.584808729720438	0.4227892430403771		1	25	cnn_epch100	v8336	Y08WOMTSL
2	12.412038205206866	0.47182150702217196		2	25	cnn_epch100	v8336	Y08WOMTSL
3	13.030128513944934	0.47246039160277825		3	25	cnn_epch100	v8336	Y08WOMTSL
4	13.068675186206493	0.4591854519270623		4	25	cnn_epch100	v8336	Y08WOMTSL
5	13.048842218116524	0.46380645000340043		5	25	cnn_epch100	v8336	Y08WOMTSL
6	12.8430332674367	0.46293481181224133		6	25	cnn_epch100	v8336	Y08WOMTSL
7	12.588090581279316	0.475581008008722		7	25	cnn_epch100	v8336	Y08WOMTSL
8	12.990734781224935	0.47022754435460506		8	25	cnn_epch100	v8336	Y08WOMTSL
9	12.96012152118316	0.49843723776866466		9	25	cnn_epch100	v8336	Y08WOMTSL
0	12.067485720771437	0.5089208555932042		0	25	cnn_epch100	v8336	Y04WOMTSR
1	12.387673052632827	0.4935787733732927		1	25	cnn_epch100	v8336	Y04WOMTSR
2	11.994630789307225	0.5058550762786568		2	25	cnn_epch100	v8336	Y04WOMTSR
3	12.17292144598032	0.5118053171334987		3	25	cnn_epch100	v8336	Y04WOMTSR
4	12.658303687560933	0.4726467130689856		4	25	cnn_epch100	v8336	Y04WOMTSR
5	12.495709904489791	0.47449681253808734		5	25	cnn_epch100	v8336	Y04WOMTSR
6	12.663258810857126	0.4811861111897795		6	25	cnn_epch100	v8336	Y04WOMTSR
7	12.342646647013757	0.4942686397140028		7	25	cnn_epch100	v8336	Y04WOMTSR
8	12.324447996312712	0.47922241901648466		8	25	cnn_epch100	v8336	Y04WOMTSR
9	12.288889581219072	0.4959465526587849		9	25	cnn_epch100	v8336	Y04WOMTSR
0	11.870231558125706	0.5335548610961548		0	25	cnn_epch100	v8336	Y08WOMTSR
1	11.885573464494184	0.534598674000661		1	25	cnn_epch100	v8336	Y08WOMTSR
2	11.760328010503518	0.5645272758984227		2	25	cnn_epch100	v8336	Y08WOMTSR
3	12.201811624053285	0.5130329543384943		3	25	cnn_epch100	v8336	Y08WOMTSR
4	11.870578712866482	0.5415322198205982		4	25	cnn_epch100	v8336	Y08WOMTSR
5	11.692115671898142	0.5243017591430262		5	25	cnn_epch100	v8336	Y08WOMTSR
6	11.560831983482087	0.5572970210149152		6	25	cnn_epch100	v8336	Y08WOMTSR
7	11.751331612718095	0.5603341474180953		7	25	cnn_epch100	v8336	Y08WOMTSR
8	11.907699768972362	0.5336497209432923		8	25	cnn_epch100	v8336	Y08WOMTSR
9	11.75327650681133	0.5352391291777624		9	25	cnn_epch100	v8336	Y08WOMTSR
0	12.657225751398997	0.5453534172055886		0	25	cnn_epch100	v8336	Y04WOMTSL
1	12.274366134087018	0.5598772789908513		1	25	cnn_epch100	v8336	Y04WOMTSL
2	12.067998544824032	0.5664422854874881		2	25	cnn_epch100	v8336	Y04WOMTSL
3	11.86684199790484	0.5552727663993049		3	25	cnn_epch100	v8336	Y04WOMTSL
4	11.97936320354214	0.5669305359604406		4	25	cnn_epch100	v8336	Y04WOMTSL
5	11.760696715842228	0.5487367328513826		5	25	cnn_epch100	v8336	Y04WOMTSL
6	11.92087332760635	0.560901335946947		6	25	cnn_epch100	v8336	Y04WOMTSL
7	12.165397174811243	0.5845816230137768		7	25	cnn_epch100	v8336	Y04WOMTSL
8	11.906382697571535	0.5723003487963892		8	25	cnn_epch100	v8336	Y04WOMTSL
9	12.085652549054329	0.555355562324129		9	25	cnn_epch100	v8336	Y04WOMTSL
0	12.102222082874372	0.5094346521141849		0	25	cnn_epch100	v8337	Y08WOMTSR
1	12.042578953448338	0.5169571732944345		1	25	cnn_epch100	v8337	Y08WOMTSR
2	12.024812905338294	0.5456595638930918		2	25	cnn_epch100	v8337	Y08WOMTSR
3	12.20633981230679	0.5137988241235395		3	25	cnn_epch100	v8337	Y08WOMTSR
4	11.936839045675669	0.5347310491281191		4	25	cnn_epch100	v8337	Y08WOMTSR
5	11.711098211583224	0.5227332609347888		5	25	cnn_epch100	v8337	Y08WOMTSR
6	11.608623556151016	0.553497158783713		6	25	cnn_epch100	v8337	Y08WOMTSR
7	11.958366032171009	0.5433591198969945		7	25	cnn_epch100	v8337	Y08WOMTSR
8	11.992620569693688	0.5227002986487248		8	25	cnn_epch100	v8337	Y08WOMTSR
9	11.6771071451396	0.5395404389544363		9	25	cnn_epch100	v8337	Y08WOMTSR
0	11.954510222092992	0.6077219520857929		0	25	cnn_epch100	v8337	Y04WOMTSL
1	11.890624863664934	0.5936714195842886		1	25	cnn_epch100	v8337	Y04WOMTSL
2	11.784936414750694	0.587206372371815		2	25	cnn_epch100	v8337	Y04WOMTSL
3	11.659833125975927	0.5817724035117213		3	25	cnn_epch100	v8337	Y04WOMTSL
4	11.696844886700514	0.5973120022589478		4	25	cnn_epch100	v8337	Y04WOMTSL
5	11.398876857549674	0.581814758820111		5	25	cnn_epch100	v8337	Y04WOMTSL
6	11.516182476605444	0.5939496290338832		6	25	cnn_epch100	v8337	Y04WOMTSL
7	11.767861041445553	0.6226466543301324		7	25	cnn_epch100	v8337	Y04WOMTSL
8	11.358265579209688	0.616163992067988		8	25	cnn_epch100	v8337	Y04WOMTSL
9	11.484895902006132	0.5885550465801379		9	25	cnn_epch100	v8337	Y04WOMTSL
0	11.911297353681013	0.5254656514003105		0	25	cnn_epch100	v8337	Y04WOMTSR
1	12.429231879926531	0.4909837545249551		1	25	cnn_epch100	v8337	Y04WOMTSR
2	11.894189783441222	0.5106093724501715		2	25	cnn_epch100	v8337	Y04WOMTSR
3	12.47432339851374	0.4715790786004624		3	25	cnn_epch100	v8337	Y04WOMTSR
4	12.458460700105222	0.47576423256907885		4	25	cnn_epch100	v8337	Y04WOMTSR
5	12.374139524880382	0.4876622919275678		5	25	cnn_epch100	v8337	Y04WOMTSR
6	12.159979798531175	0.4846342110931031		6	25	cnn_epch100	v8337	Y04WOMTSR
7	12.30656878672316	0.4948223609224911		7	25	cnn_epch100	v8337	Y04WOMTSR
8	12.31193607035547	0.49694832143365036		8	25	cnn_epch100	v8337	Y04WOMTSR
9	12.288947289520344	0.4984683330558371		9	25	cnn_epch100	v8337	Y04WOMTSR
0	13.28159799410218	0.4235950119375588		0	25	cnn_epch100	v8337	Y08WOMTSL
1	13.508815065919846	0.43040487894330515		1	25	cnn_epch100	v8337	Y08WOMTSL
2	12.660048185548757	0.4538947001678977		2	25	cnn_epch100	v8337	Y08WOMTSL
3	13.230463290167071	0.4493884165651959		3	25	cnn_epch100	v8337	Y08WOMTSL
4	13.12161919776233	0.4546585578168962		4	25	cnn_epch100	v8337	Y08WOMTSL
5	13.118952795982867	0.44323204433953184		5	25	cnn_epch100	v8337	Y08WOMTSL
6	12.97838708347774	0.4349814339603855		6	25	cnn_epch100	v8337	Y08WOMTSL
7	12.739413542879555	0.46320102750961517		7	25	cnn_epch100	v8337	Y08WOMTSL
8	13.081736055200196	0.4606942871352546		8	25	cnn_epch100	v8337	Y08WOMTSL
9	13.206615255694414	0.4627074462264145		9	25	cnn_epch100	v8337	Y08WOMTSL
0	12.01577611866401	0.6052295197347209		0	25	cnn_epch100	v8338	Y04WOMTSL
1	12.011221292213245	0.5940011067204563		1	25	cnn_epch100	v8338	Y04WOMTSL
2	11.753600505104597	0.5886971529854753		2	25	cnn_epch100	v8338	Y04WOMTSL
3	11.78969812082812	0.5941597802154863		3	25	cnn_epch100	v8338	Y04WOMTSL
4	11.743645982571294	0.5881742807476866		4	25	cnn_epch100	v8338	Y04WOMTSL
5	11.514164876516944	0.6003072065770734		5	25	cnn_epch100	v8338	Y04WOMTSL
6	11.688281418951094	0.5864130801683418		6	25	cnn_epch100	v8338	Y04WOMTSL
7	11.850825403159018	0.6140687689300253		7	25	cnn_epch100	v8338	Y04WOMTSL
8	11.409709834921	0.601567125280958		8	25	cnn_epch100	v8338	Y04WOMTSL
9	11.86241371072382	0.5521027872469083		9	25	cnn_epch100	v8338	Y04WOMTSL
0	12.878810240974817	0.4721087512074048		0	25	cnn_epch100	v8338	Y08WOMTSL
1	13.06548065176553	0.4829203249934718		1	25	cnn_epch100	v8338	Y08WOMTSL
2	12.213450090316426	0.4953872873651324		2	25	cnn_epch100	v8338	Y08WOMTSL
3	13.052202283270448	0.47338623622821996		3	25	cnn_epch100	v8338	Y08WOMTSL
4	13.005990309996248	0.47649458959988117		4	25	cnn_epch100	v8338	Y08WOMTSL
5	12.717349075998774	0.48839749585987274		5	25	cnn_epch100	v8338	Y08WOMTSL
6	12.472905141155929	0.49479700183034697		6	25	cnn_epch100	v8338	Y08WOMTSL
7	12.426111290252871	0.5016472787057912		7	25	cnn_epch100	v8338	Y08WOMTSL
8	12.807019804059909	0.4966392653513047		8	25	cnn_epch100	v8338	Y08WOMTSL
9	12.968424305504149	0.49245003492487943		9	25	cnn_epch100	v8338	Y08WOMTSL
0	11.917295978041036	0.5228532931835433		0	25	cnn_epch100	v8338	Y08WOMTSR
1	12.175372807763477	0.4998937631588146		1	25	cnn_epch100	v8338	Y08WOMTSR
2	11.818354849065877	0.5623103179163412		2	25	cnn_epch100	v8338	Y08WOMTSR
3	12.157445724523503	0.5117811611198133		3	25	cnn_epch100	v8338	Y08WOMTSR
4	12.058749419655054	0.5299332865914234		4	25	cnn_epch100	v8338	Y08WOMTSR
5	11.762614137344164	0.5200576501424556		5	25	cnn_epch100	v8338	Y08WOMTSR
6	11.59772141037398	0.5609939061640111		6	25	cnn_epch100	v8338	Y08WOMTSR
7	11.72209985084224	0.5639036232886655		7	25	cnn_epch100	v8338	Y08WOMTSR
8	11.853499959203594	0.5406813179865989		8	25	cnn_epch100	v8338	Y08WOMTSR
9	11.835133119150411	0.5263035685251779		9	25	cnn_epch100	v8338	Y08WOMTSR
0	12.056405319249958	0.5176679515506751		0	25	cnn_epch100	v8338	Y04WOMTSR
1	12.561168959479348	0.4762637079673928		1	25	cnn_epch100	v8338	Y04WOMTSR
2	12.047708780225928	0.49881700487615		2	25	cnn_epch100	v8338	Y04WOMTSR
3	12.874988702894044	0.45669735981647197		3	25	cnn_epch100	v8338	Y04WOMTSR
4	12.638620591173511	0.46502593600964554		4	25	cnn_epch100	v8338	Y04WOMTSR
5	12.48680461711617	0.48301557998201095		5	25	cnn_epch100	v8338	Y04WOMTSR
6	12.21158383506482	0.4891018472552545		6	25	cnn_epch100	v8338	Y04WOMTSR
7	12.13436723968726	0.5043222351605943		7	25	cnn_epch100	v8338	Y04WOMTSR
8	12.636074483177532	0.4596558875403374		8	25	cnn_epch100	v8338	Y04WOMTSR
9	12.249442300126267	0.5060809835969451		9	25	cnn_epch100	v8338	Y04WOMTSR
0	12.500066426754117	0.5557236226011809		0	25	cnn_epch100	v8339	Y04WOMTSL
1	12.846027068075225	0.5074833732213749		1	25	cnn_epch100	v8339	Y04WOMTSL
2	12.501313535048268	0.5219877260028171		2	25	cnn_epch100	v8339	Y04WOMTSL
3	12.089796345471395	0.5332635063477289		3	25	cnn_epch100	v8339	Y04WOMTSL
4	12.281481767641838	0.5341831351391465		4	25	cnn_epch100	v8339	Y04WOMTSL
5	11.798944882563378	0.5382758628794199		5	25	cnn_epch100	v8339	Y04WOMTSL
6	12.39299723911074	0.5184410850988603		6	25	cnn_epch100	v8339	Y04WOMTSL
7	12.551110856689942	0.5688897579180413		7	25	cnn_epch100	v8339	Y04WOMTSL
8	11.906661185768682	0.5524963769141243		8	25	cnn_epch100	v8339	Y04WOMTSL
9	12.28878869232616	0.5152855070118476		9	25	cnn_epch100	v8339	Y04WOMTSL
0	12.832902024291494	0.42500556046874177		0	25	cnn_epch100	v8339	Y08WOMTSR
1	12.733781629757797	0.4206299189881138		1	25	cnn_epch100	v8339	Y08WOMTSR
2	12.924178212878338	0.4339014446555819		2	25	cnn_epch100	v8339	Y08WOMTSR
3	12.99202805611643	0.42464301697499396		3	25	cnn_epch100	v8339	Y08WOMTSR
4	12.705775614992778	0.4345193196164221		4	25	cnn_epch100	v8339	Y08WOMTSR
5	12.40079239708625	0.4298762916888326		5	25	cnn_epch100	v8339	Y08WOMTSR
6	12.614318508187669	0.4206655295415688		6	25	cnn_epch100	v8339	Y08WOMTSR
7	12.813581617063187	0.42502818671085585		7	25	cnn_epch100	v8339	Y08WOMTSR
8	12.802770492891002	0.42212956703498383		8	25	cnn_epch100	v8339	Y08WOMTSR
9	12.413733351620586	0.4454593515627907		9	25	cnn_epch100	v8339	Y08WOMTSR
0	13.730148732644032	0.396500507673743		0	25	cnn_epch100	v8339	Y08WOMTSL
1	13.736315555830194	0.41058436516589863		1	25	cnn_epch100	v8339	Y08WOMTSL
2	12.721286717766008	0.4448141959725958		2	25	cnn_epch100	v8339	Y08WOMTSL
3	13.252322305665547	0.44601981114192657		3	25	cnn_epch100	v8339	Y08WOMTSL
4	13.336370757637477	0.4463061085209902		4	25	cnn_epch100	v8339	Y08WOMTSL
5	13.309122229981098	0.4170732986615465		5	25	cnn_epch100	v8339	Y08WOMTSL
6	12.88698155948982	0.43921071047912297		6	25	cnn_epch100	v8339	Y08WOMTSL
7	12.775211608627975	0.4503200831918496		7	25	cnn_epch100	v8339	Y08WOMTSL
8	13.263781671468497	0.44143046849827217		8	25	cnn_epch100	v8339	Y08WOMTSL
9	13.34158023704058	0.45028301789386543		9	25	cnn_epch100	v8339	Y08WOMTSL
0	12.088072804586714	0.5027542300436304		0	25	cnn_epch100	v8339	Y04WOMTSR
1	12.339244615594149	0.5070499112163311		1	25	cnn_epch100	v8339	Y04WOMTSR
2	11.739378774438432	0.5336449939286951		2	25	cnn_epch100	v8339	Y04WOMTSR
3	12.061883339172594	0.5348359812982724		3	25	cnn_epch100	v8339	Y04WOMTSR
4	12.678731957935852	0.48664666984122346		4	25	cnn_epch100	v8339	Y04WOMTSR
5	12.050076778216722	0.5257283889179649		5	25	cnn_epch100	v8339	Y04WOMTSR
6	11.868813629524082	0.5207995300307134		6	25	cnn_epch100	v8339	Y04WOMTSR
7	11.898772072520917	0.5273027737104342		7	25	cnn_epch100	v8339	Y04WOMTSR
8	12.011349790690208	0.5144086536777761		8	25	cnn_epch100	v8339	Y04WOMTSR
9	12.00283990199675	0.5302860733865199		9	25	cnn_epch100	v8339	Y04WOMTSR
0	12.843036973079064	0.4095951258094166		0	25	cnn_epch100	v8340	Y08WOMTSR
1	12.517670990729007	0.44924347831953454		1	25	cnn_epch100	v8340	Y08WOMTSR
2	12.803868278137784	0.4500215701876456		2	25	cnn_epch100	v8340	Y08WOMTSR
3	13.03421205132535	0.40445300928892197		3	25	cnn_epch100	v8340	Y08WOMTSR
4	12.755626857384197	0.4314280551192996		4	25	cnn_epch100	v8340	Y08WOMTSR
5	12.642242535845751	0.41363995785322943		5	25	cnn_epch100	v8340	Y08WOMTSR
6	12.38493734813764	0.4524053951317376		6	25	cnn_epch100	v8340	Y08WOMTSR
7	12.823660082778066	0.4211417916544352		7	25	cnn_epch100	v8340	Y08WOMTSR
8	13.090002270784655	0.3930751580402444		8	25	cnn_epch100	v8340	Y08WOMTSR
9	12.56504121699654	0.4287663667841428		9	25	cnn_epch100	v8340	Y08WOMTSR
0	12.24908441483548	0.5753905265528595		0	25	cnn_epch100	v8340	Y04WOMTSL
1	11.98928265441797	0.5820590894303322		1	25	cnn_epch100	v8340	Y04WOMTSL
2	11.826992405751303	0.5817166333805036		2	25	cnn_epch100	v8340	Y04WOMTSL
3	11.683195074295742	0.5751323614433979		3	25	cnn_epch100	v8340	Y04WOMTSL
4	11.770477642628997	0.5860454280755819		4	25	cnn_epch100	v8340	Y04WOMTSL
5	11.637199883385192	0.5721144479468064		5	25	cnn_epch100	v8340	Y04WOMTSL
6	11.940144356082508	0.5633134553389949		6	25	cnn_epch100	v8340	Y04WOMTSL
7	12.005482627466757	0.5950759116402409		7	25	cnn_epch100	v8340	Y04WOMTSL
8	11.744052319897609	0.602724994253881		8	25	cnn_epch100	v8340	Y04WOMTSL
9	12.017773160968169	0.5516572152603131		9	25	cnn_epch100	v8340	Y04WOMTSL
0	13.036506500366066	0.4639537218888606		0	25	cnn_epch100	v8340	Y08WOMTSL
1	13.19003145630962	0.4758913112933472		1	25	cnn_epch100	v8340	Y08WOMTSL
2	12.429048941565323	0.48662357049308447		2	25	cnn_epch100	v8340	Y08WOMTSL
3	12.892972748476051	0.4934321230522971		3	25	cnn_epch100	v8340	Y08WOMTSL
4	12.932047320880717	0.4818955821376794		4	25	cnn_epch100	v8340	Y08WOMTSL
5	12.98623900102147	0.5022836864667303		5	25	cnn_epch100	v8340	Y08WOMTSL
6	12.544443004990702	0.4956915210878421		6	25	cnn_epch100	v8340	Y08WOMTSL
7	12.388756379621473	0.5057821094149145		7	25	cnn_epch100	v8340	Y08WOMTSL
8	12.78339300849356	0.5001126462114769		8	25	cnn_epch100	v8340	Y08WOMTSL
9	12.863081401910437	0.5095193697413464		9	25	cnn_epch100	v8340	Y08WOMTSL
0	10.921116637832265	0.633530507011641		0	25	cnn_epch100	v8340	Y04WOMTSR
1	11.502775240654744	0.5933119214713545		1	25	cnn_epch100	v8340	Y04WOMTSR
2	10.90423419158134	0.621369105639664		2	25	cnn_epch100	v8340	Y04WOMTSR
3	11.595703386810108	0.5747053854485671		3	25	cnn_epch100	v8340	Y04WOMTSR
4	11.587730741520115	0.5836938991259318		4	25	cnn_epch100	v8340	Y04WOMTSR
5	11.1234255095526	0.6224452528266902		5	25	cnn_epch100	v8340	Y04WOMTSR
6	10.98941611515808	0.6137675625218745		6	25	cnn_epch100	v8340	Y04WOMTSR
7	11.034371547104428	0.617368482504108		7	25	cnn_epch100	v8340	Y04WOMTSR
8	11.39654996196582	0.596796932878961		8	25	cnn_epch100	v8340	Y04WOMTSR
9	11.041479095654356	0.626586164424413		9	25	cnn_epch100	v8340	Y04WOMTSR
0	12.141423252766982	0.4954984144334217		0	25	cnn_epch100	v8341	Y04WOMTSR
1	12.569864436813592	0.4732591797051602		1	25	cnn_epch100	v8341	Y04WOMTSR
2	12.085769530598398	0.4885218307306835		2	25	cnn_epch100	v8341	Y04WOMTSR
3	12.602125461592218	0.4581179322236106		3	25	cnn_epch100	v8341	Y04WOMTSR
4	12.504918444079252	0.4711145893056012		4	25	cnn_epch100	v8341	Y04WOMTSR
5	12.562323920479928	0.4707791049059538		5	25	cnn_epch100	v8341	Y04WOMTSR
6	12.152048732330544	0.48590195752773085		6	25	cnn_epch100	v8341	Y04WOMTSR
7	12.262272437325512	0.48801182249175823		7	25	cnn_epch100	v8341	Y04WOMTSR
8	12.419509697091444	0.46975623129644306		8	25	cnn_epch100	v8341	Y04WOMTSR
9	12.269663484331035	0.49975129280478797		9	25	cnn_epch100	v8341	Y04WOMTSR
0	12.034436222550838	0.5943690546382343		0	25	cnn_epch100	v8341	Y04WOMTSL
1	11.941350909530328	0.5874849191668386		1	25	cnn_epch100	v8341	Y04WOMTSL
2	11.957005252815993	0.5796166639963471		2	25	cnn_epch100	v8341	Y04WOMTSL
3	11.675029641840052	0.5730332561731044		3	25	cnn_epch100	v8341	Y04WOMTSL
4	11.807293549145635	0.5833414672036905		4	25	cnn_epch100	v8341	Y04WOMTSL
5	11.440174516292112	0.5773231387622108		5	25	cnn_epch100	v8341	Y04WOMTSL
6	11.880051267731655	0.5688693852201246		6	25	cnn_epch100	v8341	Y04WOMTSL
7	12.222289937611505	0.5981383749165449		7	25	cnn_epch100	v8341	Y04WOMTSL
8	11.487083475281713	0.5937577959212558		8	25	cnn_epch100	v8341	Y04WOMTSL
9	11.804544257850544	0.570962183156023		9	25	cnn_epch100	v8341	Y04WOMTSL
0	13.312039475651437	0.4316896451087615		0	25	cnn_epch100	v8341	Y08WOMTSL
1	13.397109595696316	0.4422066887743866		1	25	cnn_epch100	v8341	Y08WOMTSL
2	12.735699976617948	0.4460289170458774		2	25	cnn_epch100	v8341	Y08WOMTSL
3	13.146787196224132	0.46014955552811565		3	25	cnn_epch100	v8341	Y08WOMTSL
4	13.238876581995898	0.4608334726107593		4	25	cnn_epch100	v8341	Y08WOMTSL
5	12.840249669954432	0.47322456846035976		5	25	cnn_epch100	v8341	Y08WOMTSL
6	12.57616653568221	0.4876227478223747		6	25	cnn_epch100	v8341	Y08WOMTSL
7	12.589982885492386	0.4775622044806496		7	25	cnn_epch100	v8341	Y08WOMTSL
8	13.054519790441228	0.4722687545527016		8	25	cnn_epch100	v8341	Y08WOMTSL
9	13.03805556916693	0.4845669426434517		9	25	cnn_epch100	v8341	Y08WOMTSL
0	12.806015274972156	0.43539194938700304		0	25	cnn_epch100	v8341	Y08WOMTSR
1	12.793880803881612	0.431992812683003		1	25	cnn_epch100	v8341	Y08WOMTSR
2	12.57278534330266	0.4704007731680006		2	25	cnn_epch100	v8341	Y08WOMTSR
3	12.732697818491786	0.44419468315887367		3	25	cnn_epch100	v8341	Y08WOMTSR
4	13.021067066487984	0.43538299773306677		4	25	cnn_epch100	v8341	Y08WOMTSR
5	12.27863326024035	0.4484881181148924		5	25	cnn_epch100	v8341	Y08WOMTSR
6	12.33428517159748	0.46617764350334806		6	25	cnn_epch100	v8341	Y08WOMTSR
7	12.633803182462144	0.4525643426169389		7	25	cnn_epch100	v8341	Y08WOMTSR
8	12.591781637072962	0.44923403502688936		8	25	cnn_epch100	v8341	Y08WOMTSR
9	12.38922569747695	0.4483803734228881		9	25	cnn_epch100	v8341	Y08WOMTSR
0	10.992884256590544	0.6171338795601025		0	25	cnn_epch100	v8342	Y04WOMTSR
1	11.391370213793577	0.602721672675024		1	25	cnn_epch100	v8342	Y04WOMTSR
2	10.86601930352037	0.624398456497898		2	25	cnn_epch100	v8342	Y04WOMTSR
3	11.270749860680096	0.608153610458073		3	25	cnn_epch100	v8342	Y04WOMTSR
4	11.353431059485487	0.5972869790456315		4	25	cnn_epch100	v8342	Y04WOMTSR
5	11.09945243671163	0.6236639975928985		5	25	cnn_epch100	v8342	Y04WOMTSR
6	10.92381586884786	0.6185480125150941		6	25	cnn_epch100	v8342	Y04WOMTSR
7	10.948501973081804	0.6259211758695875		7	25	cnn_epch100	v8342	Y04WOMTSR
8	11.251119622886588	0.5984541541350886		8	25	cnn_epch100	v8342	Y04WOMTSR
9	10.977528099875494	0.6337911970718397		9	25	cnn_epch100	v8342	Y04WOMTSR
0	12.04353920406094	0.6054011212176379		0	25	cnn_epch100	v8342	Y04WOMTSL
1	11.73294980864985	0.6068501002749134		1	25	cnn_epch100	v8342	Y04WOMTSL
2	11.658275790694512	0.5991360185978641		2	25	cnn_epch100	v8342	Y04WOMTSL
3	11.513948121239192	0.5908755461307722		3	25	cnn_epch100	v8342	Y04WOMTSL
4	11.527793453669494	0.6078643817233517		4	25	cnn_epch100	v8342	Y04WOMTSL
5	11.312396123314842	0.5923234825250798		5	25	cnn_epch100	v8342	Y04WOMTSL
6	11.548915377106136	0.5909848211222622		6	25	cnn_epch100	v8342	Y04WOMTSL
7	11.681474064781767	0.6281568520092148		7	25	cnn_epch100	v8342	Y04WOMTSL
8	11.204898777418482	0.6197296675186357		8	25	cnn_epch100	v8342	Y04WOMTSL
9	11.764587469489369	0.5917772718700239		9	25	cnn_epch100	v8342	Y04WOMTSL
0	12.543309626262726	0.4427278656305308		0	25	cnn_epch100	v8342	Y08WOMTSR
1	12.52781666737549	0.4588677401583393		1	25	cnn_epch100	v8342	Y08WOMTSR
2	12.740972597271764	0.4504407041377962		2	25	cnn_epch100	v8342	Y08WOMTSR
3	12.77591957394867	0.4348238060112124		3	25	cnn_epch100	v8342	Y08WOMTSR
4	12.547595170897171	0.4613984080254667		4	25	cnn_epch100	v8342	Y08WOMTSR
5	12.448658180497036	0.4264015847253114		5	25	cnn_epch100	v8342	Y08WOMTSR
6	12.294170560210206	0.46160361790460175		6	25	cnn_epch100	v8342	Y08WOMTSR
7	12.554572401457264	0.4616726322203566		7	25	cnn_epch100	v8342	Y08WOMTSR
8	12.604524677652186	0.4448687122355053		8	25	cnn_epch100	v8342	Y08WOMTSR
9	12.484713313484258	0.43871670086145037		9	25	cnn_epch100	v8342	Y08WOMTSR
0	12.896234045420892	0.46708546434465315		0	25	cnn_epch100	v8342	Y08WOMTSL
1	13.32267243090094	0.46409629677099906		1	25	cnn_epch100	v8342	Y08WOMTSL
2	12.44173945438922	0.47530073984814797		2	25	cnn_epch100	v8342	Y08WOMTSL
3	13.151293707670522	0.458521437463819		3	25	cnn_epch100	v8342	Y08WOMTSL
4	13.209130198472272	0.46132381380247167		4	25	cnn_epch100	v8342	Y08WOMTSL
5	12.60721879314903	0.49824249294563305		5	25	cnn_epch100	v8342	Y08WOMTSL
6	12.641734247547747	0.4820750443884125		6	25	cnn_epch100	v8342	Y08WOMTSL
7	12.542648967918364	0.4834178515010267		7	25	cnn_epch100	v8342	Y08WOMTSL
8	12.98305434130396	0.47863701953913007		8	25	cnn_epch100	v8342	Y08WOMTSL
9	13.036416921512368	0.48504807538265626		9	25	cnn_epch100	v8342	Y08WOMTSL
0	12.079453811002796	0.5072064179149415		0	25	cnn_epch100	v8343	Y04WOMTSR
1	12.64290598665923	0.4745109876774337		1	25	cnn_epch100	v8343	Y04WOMTSR
2	12.174753044218974	0.4919214321608686		2	25	cnn_epch100	v8343	Y04WOMTSR
3	12.71507412841212	0.4578918801893965		3	25	cnn_epch100	v8343	Y04WOMTSR
4	12.628900278289814	0.4598270719250435		4	25	cnn_epch100	v8343	Y04WOMTSR
5	12.446451695251032	0.4769779855997131		5	25	cnn_epch100	v8343	Y04WOMTSR
6	12.153166931150908	0.48532981871538133		6	25	cnn_epch100	v8343	Y04WOMTSR
7	12.215462811704036	0.49286763003389794		7	25	cnn_epch100	v8343	Y04WOMTSR
8	12.471501861795655	0.45690089189346494		8	25	cnn_epch100	v8343	Y04WOMTSR
9	12.200033115066184	0.5138906693596561		9	25	cnn_epch100	v8343	Y04WOMTSR
0	13.024718722567629	0.5218145043787367		0	25	cnn_epch100	v8343	Y04WOMTSL
1	12.901024999556958	0.5103132661056711		1	25	cnn_epch100	v8343	Y04WOMTSL
2	12.64158941869697	0.49740612428687636		2	25	cnn_epch100	v8343	Y04WOMTSL
3	12.6701113259718	0.4946457967398895		3	25	cnn_epch100	v8343	Y04WOMTSL
4	12.57673384008488	0.5017102536084087		4	25	cnn_epch100	v8343	Y04WOMTSL
5	12.259447155037922	0.4928522609047079		5	25	cnn_epch100	v8343	Y04WOMTSL
6	12.464013103687202	0.49167938379647436		6	25	cnn_epch100	v8343	Y04WOMTSL
7	12.856564748976094	0.5130139078205455		7	25	cnn_epch100	v8343	Y04WOMTSL
8	12.239989492387716	0.5190969282743703		8	25	cnn_epch100	v8343	Y04WOMTSL
9	12.34004222779815	0.4947269372236841		9	25	cnn_epch100	v8343	Y04WOMTSL
0	12.971392036740388	0.45844853476994163		0	25	cnn_epch100	v8343	Y08WOMTSL
1	13.503658596285126	0.4382783689143732		1	25	cnn_epch100	v8343	Y08WOMTSL
2	12.629140970239574	0.4703427512683716		2	25	cnn_epch100	v8343	Y08WOMTSL
3	13.42253385599328	0.45232670048656076		3	25	cnn_epch100	v8343	Y08WOMTSL
4	12.9583002464711	0.47138345774464535		4	25	cnn_epch100	v8343	Y08WOMTSL
5	13.198818265425295	0.4484765345194443		5	25	cnn_epch100	v8343	Y08WOMTSL
6	12.77142972629042	0.45657725450126396		6	25	cnn_epch100	v8343	Y08WOMTSL
7	12.64923218853886	0.4711100417917335		7	25	cnn_epch100	v8343	Y08WOMTSL
8	13.09941021885778	0.4668372628196817		8	25	cnn_epch100	v8343	Y08WOMTSL
9	12.928118258218468	0.503469694195717		9	25	cnn_epch100	v8343	Y08WOMTSL
0	13.026048248591756	0.39296353789936345		0	25	cnn_epch100	v8343	Y08WOMTSR
1	12.795754552801142	0.4197009509465696		1	25	cnn_epch100	v8343	Y08WOMTSR
2	12.867838784875582	0.43222821348256985		2	25	cnn_epch100	v8343	Y08WOMTSR
3	12.927164721349486	0.4098425490168928		3	25	cnn_epch100	v8343	Y08WOMTSR
4	12.726138621121908	0.4296535376795095		4	25	cnn_epch100	v8343	Y08WOMTSR
5	12.624195474549094	0.4091310506908459		5	25	cnn_epch100	v8343	Y08WOMTSR
6	12.539648258040852	0.4302973151811924		6	25	cnn_epch100	v8343	Y08WOMTSR
7	12.748965046722072	0.4350727902517371		7	25	cnn_epch100	v8343	Y08WOMTSR
8	13.01152656788143	0.42012996948017406		8	25	cnn_epch100	v8343	Y08WOMTSR
9	12.745675278386324	0.4383510765393125		9	25	cnn_epch100	v8343	Y08WOMTSR
0	12.938116446786283	0.4637827968937669		0	25	cnn_epch100	v8344	Y08WOMTSL
1	13.112496955729563	0.4782322014736099		1	25	cnn_epch100	v8344	Y08WOMTSL
2	12.23057324831796	0.4956700372280145		2	25	cnn_epch100	v8344	Y08WOMTSL
3	12.992475921819317	0.48347736151501103		3	25	cnn_epch100	v8344	Y08WOMTSL
4	12.82251020037958	0.4905612071982154		4	25	cnn_epch100	v8344	Y08WOMTSL
5	12.670917064633402	0.4920825712612795		5	25	cnn_epch100	v8344	Y08WOMTSL
6	13.029745204666478	0.49344157242017384		6	25	cnn_epch100	v8344	Y08WOMTSL
7	12.6770590204844	0.5128352720021511		7	25	cnn_epch100	v8344	Y08WOMTSL
8	12.81994803222964	0.49154818748870777		8	25	cnn_epch100	v8344	Y08WOMTSL
9	13.071089807595635	0.49178363505415457		9	25	cnn_epch100	v8344	Y08WOMTSL
0	11.127215268398436	0.629045746934632		0	25	cnn_epch100	v8344	Y04WOMTSR
1	11.553273720012628	0.5948635262539614		1	25	cnn_epch100	v8344	Y04WOMTSR
2	10.941835158736495	0.6117401167434827		2	25	cnn_epch100	v8344	Y04WOMTSR
3	11.255218064804906	0.6059766210762743		3	25	cnn_epch100	v8344	Y04WOMTSR
4	11.327919821577373	0.6010577396112067		4	25	cnn_epch100	v8344	Y04WOMTSR
5	11.16263479733055	0.6155974852311064		5	25	cnn_epch100	v8344	Y04WOMTSR
6	11.055319552995748	0.6165971829729513		6	25	cnn_epch100	v8344	Y04WOMTSR
7	11.089439876549664	0.612151805386183		7	25	cnn_epch100	v8344	Y04WOMTSR
8	11.369886549463828	0.6025555088978176		8	25	cnn_epch100	v8344	Y04WOMTSR
9	11.062626265922598	0.6235734452885294		9	25	cnn_epch100	v8344	Y04WOMTSR
0	12.914985183336896	0.40099633992669736		0	25	cnn_epch100	v8344	Y08WOMTSR
1	12.695555291459064	0.43837927343852096		1	25	cnn_epch100	v8344	Y08WOMTSR
2	12.651381268148713	0.4602946650429882		2	25	cnn_epch100	v8344	Y08WOMTSR
3	12.951362787950275	0.41160583876197776		3	25	cnn_epch100	v8344	Y08WOMTSR
4	12.688865427607274	0.43468391392720745		4	25	cnn_epch100	v8344	Y08WOMTSR
5	12.515035309891347	0.41854617984166276		5	25	cnn_epch100	v8344	Y08WOMTSR
6	12.415498745355942	0.4601844229817635		6	25	cnn_epch100	v8344	Y08WOMTSR
7	12.728908066481678	0.4354393521708814		7	25	cnn_epch100	v8344	Y08WOMTSR
8	12.905702541775089	0.4030253914516576		8	25	cnn_epch100	v8344	Y08WOMTSR
9	12.545966158729131	0.4315764451766756		9	25	cnn_epch100	v8344	Y08WOMTSR
0	12.257804251884693	0.577922729278639		0	25	cnn_epch100	v8344	Y04WOMTSL
1	12.14953912663202	0.5674137184724288		1	25	cnn_epch100	v8344	Y04WOMTSL
2	11.913983662942146	0.5789406306805367		2	25	cnn_epch100	v8344	Y04WOMTSL
3	11.74511662877239	0.5683504744118858		3	25	cnn_epch100	v8344	Y04WOMTSL
4	11.977753267662756	0.5662397213440129		4	25	cnn_epch100	v8344	Y04WOMTSL
5	11.530884836303258	0.5667013716459076		5	25	cnn_epch100	v8344	Y04WOMTSL
6	12.010821543818412	0.5504905237554877		6	25	cnn_epch100	v8344	Y04WOMTSL
7	12.105406335169905	0.5978589386483355		7	25	cnn_epch100	v8344	Y04WOMTSL
8	11.70426844020632	0.5742401090973107		8	25	cnn_epch100	v8344	Y04WOMTSL
9	11.866248905558448	0.5521112930242986		9	25	cnn_epch100	v8344	Y04WOMTSL
0	13.134982705496643	0.453529950309206		0	25	cnn_epch100	v8345	Y08WOMTSL
1	13.185945956750007	0.47105681649858155		1	25	cnn_epch100	v8345	Y08WOMTSL
2	12.518647118915188	0.4942615574225934		2	25	cnn_epch100	v8345	Y08WOMTSL
3	12.936585187103324	0.4964194605372306		3	25	cnn_epch100	v8345	Y08WOMTSL
4	13.1316406969039	0.4914931176502472		4	25	cnn_epch100	v8345	Y08WOMTSL
5	12.558567193114015	0.503973727295817		5	25	cnn_epch100	v8345	Y08WOMTSL
6	12.498762150499928	0.4990656455608568		6	25	cnn_epch100	v8345	Y08WOMTSL
7	12.374381882259602	0.5055596232245706		7	25	cnn_epch100	v8345	Y08WOMTSL
8	12.779251072461976	0.4960193849619127		8	25	cnn_epch100	v8345	Y08WOMTSL
9	13.16015731132002	0.47631207120584423		9	25	cnn_epch100	v8345	Y08WOMTSL
0	12.039729996182292	0.5103020601791562		0	25	cnn_epch100	v8345	Y04WOMTSR
1	12.491397791330227	0.496169619563206		1	25	cnn_epch100	v8345	Y04WOMTSR
2	11.97395094929043	0.5068970394216863		2	25	cnn_epch100	v8345	Y04WOMTSR
3	12.192642142676668	0.5122205006036175		3	25	cnn_epch100	v8345	Y04WOMTSR
4	12.674682283649911	0.4794624776631233		4	25	cnn_epch100	v8345	Y04WOMTSR
5	12.3485776956427	0.4894083117223246		5	25	cnn_epch100	v8345	Y04WOMTSR
6	12.2540578805323	0.4948691550362899		6	25	cnn_epch100	v8345	Y04WOMTSR
7	12.19702747600804	0.49872756673481394		7	25	cnn_epch100	v8345	Y04WOMTSR
8	12.157436840411933	0.4967205792236002		8	25	cnn_epch100	v8345	Y04WOMTSR
9	12.24125226959488	0.5024746531555528		9	25	cnn_epch100	v8345	Y04WOMTSR
0	12.607148290316037	0.542678697308678		0	25	cnn_epch100	v8345	Y04WOMTSL
1	12.520156273329192	0.5302547882326788		1	25	cnn_epch100	v8345	Y04WOMTSL
2	12.3581063639595	0.5294094518186181		2	25	cnn_epch100	v8345	Y04WOMTSL
3	11.973937750684836	0.5424279669348787		3	25	cnn_epch100	v8345	Y04WOMTSL
4	12.427665159910893	0.5376501070113558		4	25	cnn_epch100	v8345	Y04WOMTSL
5	11.654265448039482	0.5492388061422124		5	25	cnn_epch100	v8345	Y04WOMTSL
6	12.008021649853143	0.5434657666635297		6	25	cnn_epch100	v8345	Y04WOMTSL
7	12.368568462243422	0.5626204720485556		7	25	cnn_epch100	v8345	Y04WOMTSL
8	11.92616404384666	0.5502380375673025		8	25	cnn_epch100	v8345	Y04WOMTSL
9	12.041748569811022	0.5321393320303576		9	25	cnn_epch100	v8345	Y04WOMTSL
0	12.69916824808116	0.43683069533363683		0	25	cnn_epch100	v8345	Y08WOMTSR
1	12.55281045272674	0.44853547069464267		1	25	cnn_epch100	v8345	Y08WOMTSR
2	12.831662135651364	0.4377096549167274		2	25	cnn_epch100	v8345	Y08WOMTSR
3	12.854623399765158	0.4315706677299014		3	25	cnn_epch100	v8345	Y08WOMTSR
4	12.568483266920984	0.452122556106619		4	25	cnn_epch100	v8345	Y08WOMTSR
5	12.583615954882305	0.4179357665628404		5	25	cnn_epch100	v8345	Y08WOMTSR
6	12.413806372323128	0.45170434728826236		6	25	cnn_epch100	v8345	Y08WOMTSR
7	12.570991395230626	0.4633006093328847		7	25	cnn_epch100	v8345	Y08WOMTSR
8	12.979325650632276	0.45613834259081076		8	25	cnn_epch100	v8345	Y08WOMTSR
9	12.39780338567837	0.4480865005028651		9	25	cnn_epch100	v8345	Y08WOMTSR
0	13.042935458907118	0.4416434752447501		0	25	cnn_epch100	v8346	Y08WOMTSL
1	13.72555070720152	0.4217609825335012		1	25	cnn_epch100	v8346	Y08WOMTSL
2	12.504257656499272	0.45518999375472297		2	25	cnn_epch100	v8346	Y08WOMTSL
3	13.406049105374768	0.43390778959307785		3	25	cnn_epch100	v8346	Y08WOMTSL
4	13.388481211032497	0.4445292337668837		4	25	cnn_epch100	v8346	Y08WOMTSL
5	13.005447436876937	0.44901957545524457		5	25	cnn_epch100	v8346	Y08WOMTSL
6	12.808236149579022	0.4477313469780462		6	25	cnn_epch100	v8346	Y08WOMTSL
7	12.93320041117679	0.44384510264787885		7	25	cnn_epch100	v8346	Y08WOMTSL
8	13.074269549268651	0.46035199446245545		8	25	cnn_epch100	v8346	Y08WOMTSL
9	13.029090556873689	0.4872001816734604		9	25	cnn_epch100	v8346	Y08WOMTSL
0	12.05985952987677	0.523466355214401		0	25	cnn_epch100	v8346	Y08WOMTSR
1	12.06009490017934	0.515805178079549		1	25	cnn_epch100	v8346	Y08WOMTSR
2	11.85575437632533	0.5566992595678859		2	25	cnn_epch100	v8346	Y08WOMTSR
3	12.263577235612116	0.5161218551246347		3	25	cnn_epch100	v8346	Y08WOMTSR
4	11.954114122129312	0.5320789746610942		4	25	cnn_epch100	v8346	Y08WOMTSR
5	11.786974697741025	0.5269700352671189		5	25	cnn_epch100	v8346	Y08WOMTSR
6	11.54152817423978	0.5632855504991643		6	25	cnn_epch100	v8346	Y08WOMTSR
7	11.75881345499802	0.5593064707791937		7	25	cnn_epch100	v8346	Y08WOMTSR
8	11.969095769174997	0.5264564817823252		8	25	cnn_epch100	v8346	Y08WOMTSR
9	11.732187709247029	0.5397726746963701		9	25	cnn_epch100	v8346	Y08WOMTSR
0	12.120303841378766	0.49860104683150225		0	25	cnn_epch100	v8346	Y04WOMTSR
1	12.70938235815524	0.4647708101011845		1	25	cnn_epch100	v8346	Y04WOMTSR
2	11.957861239666403	0.5018559185458957		2	25	cnn_epch100	v8346	Y04WOMTSR
3	12.343424693551992	0.48740942488713607		3	25	cnn_epch100	v8346	Y04WOMTSR
4	12.70467886167126	0.4494117021225934		4	25	cnn_epch100	v8346	Y04WOMTSR
5	12.570004313711696	0.4650211985817484		5	25	cnn_epch100	v8346	Y04WOMTSR
6	12.246940834935868	0.47537610169146194		6	25	cnn_epch100	v8346	Y04WOMTSR
7	12.156960737982777	0.4963104204884825		7	25	cnn_epch100	v8346	Y04WOMTSR
8	12.35895332960765	0.4721108113244621		8	25	cnn_epch100	v8346	Y04WOMTSR
9	12.42182033669613	0.49338706333567056		9	25	cnn_epch100	v8346	Y04WOMTSR
0	12.876172279122573	0.5114852492270092		0	25	cnn_epch100	v8346	Y04WOMTSL
1	12.912649368443663	0.4974315693629384		1	25	cnn_epch100	v8346	Y04WOMTSL
2	12.469977404049144	0.5158403551370474		2	25	cnn_epch100	v8346	Y04WOMTSL
3	12.203866316663389	0.5160653827428586		3	25	cnn_epch100	v8346	Y04WOMTSL
4	12.508464326427315	0.5082176067701994		4	25	cnn_epch100	v8346	Y04WOMTSL
5	12.185263277968236	0.4973394624653997		5	25	cnn_epch100	v8346	Y04WOMTSL
6	12.509064142892008	0.4902377050333022		6	25	cnn_epch100	v8346	Y04WOMTSL
7	12.95884192371678	0.5010496165956095		7	25	cnn_epch100	v8346	Y04WOMTSL
8	12.03690929600016	0.5395366354375593		8	25	cnn_epch100	v8346	Y04WOMTSL
9	12.55362776411042	0.48637017572069724		9	25	cnn_epch100	v8346	Y04WOMTSL
0	12.855782876723158	0.47130218768796317		0	25	cnn_epch100	v8347	Y08WOMTSL
1	13.13916924000842	0.48121562833591514		1	25	cnn_epch100	v8347	Y08WOMTSL
2	12.521425968301894	0.4827062674506744		2	25	cnn_epch100	v8347	Y08WOMTSL
3	12.891540162318844	0.48869868312182113		3	25	cnn_epch100	v8347	Y08WOMTSL
4	12.7861232451768	0.4955471423841298		4	25	cnn_epch100	v8347	Y08WOMTSL
5	12.616891097836303	0.4977599253106494		5	25	cnn_epch100	v8347	Y08WOMTSL
6	12.538533328856552	0.4942651544103731		6	25	cnn_epch100	v8347	Y08WOMTSL
7	12.41962559880904	0.4960784393460358		7	25	cnn_epch100	v8347	Y08WOMTSL
8	12.74891344392445	0.49942980079726423		8	25	cnn_epch100	v8347	Y08WOMTSL
9	13.198543003732262	0.49164192568051085		9	25	cnn_epch100	v8347	Y08WOMTSL
0	12.535904827720064	0.4467125283243482		0	25	cnn_epch100	v8347	Y08WOMTSR
1	12.629845806358402	0.43310283291356033		1	25	cnn_epch100	v8347	Y08WOMTSR
2	12.822972762241877	0.44411629279390846		2	25	cnn_epch100	v8347	Y08WOMTSR
3	12.840441935420465	0.4250184427603619		3	25	cnn_epch100	v8347	Y08WOMTSR
4	12.688938304806126	0.4354295078058872		4	25	cnn_epch100	v8347	Y08WOMTSR
5	12.450425924783746	0.4245299887115883		5	25	cnn_epch100	v8347	Y08WOMTSR
6	12.428633507121248	0.44519821608067817		6	25	cnn_epch100	v8347	Y08WOMTSR
7	12.596095410713348	0.4590496351515969		7	25	cnn_epch100	v8347	Y08WOMTSR
8	12.630393137340029	0.45610338463974004		8	25	cnn_epch100	v8347	Y08WOMTSR
9	12.630690747535722	0.4267766761425567		9	25	cnn_epch100	v8347	Y08WOMTSR
0	12.24581679733511	0.5006704348929913		0	25	cnn_epch100	v8347	Y04WOMTSR
1	12.238339295280714	0.5154984673660974		1	25	cnn_epch100	v8347	Y04WOMTSR
2	11.62990356350447	0.5410955492925761		2	25	cnn_epch100	v8347	Y04WOMTSR
3	12.055789848257929	0.5257673239322422		3	25	cnn_epch100	v8347	Y04WOMTSR
4	12.31689598695796	0.5013778826685589		4	25	cnn_epch100	v8347	Y04WOMTSR
5	11.9974905523927	0.5325410321148656		5	25	cnn_epch100	v8347	Y04WOMTSR
6	11.785897516801503	0.5330413031137732		6	25	cnn_epch100	v8347	Y04WOMTSR
7	11.896728290486418	0.5264795212788111		7	25	cnn_epch100	v8347	Y04WOMTSR
8	11.92416177234464	0.525650244633997		8	25	cnn_epch100	v8347	Y04WOMTSR
9	11.845532734770211	0.5523108020904364		9	25	cnn_epch100	v8347	Y04WOMTSR
0	12.183025337212516	0.5834502148197251		0	25	cnn_epch100	v8347	Y04WOMTSL
1	11.987455033126857	0.5882853912669636		1	25	cnn_epch100	v8347	Y04WOMTSL
2	12.0139948028128	0.5745039687236736		2	25	cnn_epch100	v8347	Y04WOMTSL
3	11.672957486941977	0.5740743092608306		3	25	cnn_epch100	v8347	Y04WOMTSL
4	11.63349348946416	0.5985061107915897		4	25	cnn_epch100	v8347	Y04WOMTSL
5	12.194965688225196	0.5734918393819235		5	25	cnn_epch100	v8347	Y04WOMTSL
6	11.884334966435333	0.5598369850520473		6	25	cnn_epch100	v8347	Y04WOMTSL
7	12.097213792945944	0.59178653845325		7	25	cnn_epch100	v8347	Y04WOMTSL
8	11.410959004567776	0.6002361989033058		8	25	cnn_epch100	v8347	Y04WOMTSL
9	11.740787348875688	0.5653323038914759		9	25	cnn_epch100	v8347	Y04WOMTSL
0	12.238379402807896	0.5771674005971799		0	25	cnn_epch100	v8348	Y04WOMTSL
1	12.29283434502969	0.5524707500260161		1	25	cnn_epch100	v8348	Y04WOMTSL
2	11.978453177871376	0.5720736523301714		2	25	cnn_epch100	v8348	Y04WOMTSL
3	11.772978371818198	0.567198557488381		3	25	cnn_epch100	v8348	Y04WOMTSL
4	11.799053021159352	0.5853122804912348		4	25	cnn_epch100	v8348	Y04WOMTSL
5	11.599446802179989	0.5607420211319666		5	25	cnn_epch100	v8348	Y04WOMTSL
6	11.942579396743987	0.5587082577178037		6	25	cnn_epch100	v8348	Y04WOMTSL
7	12.089446697871193	0.5883087435176634		7	25	cnn_epch100	v8348	Y04WOMTSL
8	11.648811781508403	0.5835861083672526		8	25	cnn_epch100	v8348	Y04WOMTSL
9	11.863667264141109	0.5508000460669276		9	25	cnn_epch100	v8348	Y04WOMTSL
0	12.749933298969207	0.42451063150719237		0	25	cnn_epch100	v8348	Y08WOMTSR
1	12.525248670886148	0.45518849823030505		1	25	cnn_epch100	v8348	Y08WOMTSR
2	12.593461156554635	0.4680573014688261		2	25	cnn_epch100	v8348	Y08WOMTSR
3	12.702079481205862	0.44049734091854115		3	25	cnn_epch100	v8348	Y08WOMTSR
4	12.710236483721822	0.4383110286799561		4	25	cnn_epch100	v8348	Y08WOMTSR
5	12.308010063546217	0.44365161618697635		5	25	cnn_epch100	v8348	Y08WOMTSR
6	12.322306271685049	0.458333739922735		6	25	cnn_epch100	v8348	Y08WOMTSR
7	12.601881796354842	0.4537673830769907		7	25	cnn_epch100	v8348	Y08WOMTSR
8	12.700407556562142	0.43941569582719553		8	25	cnn_epch100	v8348	Y08WOMTSR
9	12.60115733136438	0.4305797963206693		9	25	cnn_epch100	v8348	Y08WOMTSR
0	12.734882996114662	0.487622156969942		0	25	cnn_epch100	v8348	Y08WOMTSL
1	12.936986520954832	0.5011314700342542		1	25	cnn_epch100	v8348	Y08WOMTSL
2	12.226011370397725	0.5124422715869169		2	25	cnn_epch100	v8348	Y08WOMTSL
3	12.808640636015692	0.5101562753388381		3	25	cnn_epch100	v8348	Y08WOMTSL
4	12.70569380950456	0.5123645852959934		4	25	cnn_epch100	v8348	Y08WOMTSL
5	13.185446451652371	0.5003320044541631		5	25	cnn_epch100	v8348	Y08WOMTSL
6	12.431988011665402	0.5061364055533121		6	25	cnn_epch100	v8348	Y08WOMTSL
7	12.22912821044804	0.5222816391531284		7	25	cnn_epch100	v8348	Y08WOMTSL
8	12.631266756743344	0.5163733073909482		8	25	cnn_epch100	v8348	Y08WOMTSL
9	12.921444668235798	0.5056985470356897		9	25	cnn_epch100	v8348	Y08WOMTSL
0	10.897806893350785	0.6289235133684913		0	25	cnn_epch100	v8348	Y04WOMTSR
1	11.454037873769977	0.6058031768882652		1	25	cnn_epch100	v8348	Y04WOMTSR
2	10.92527875728663	0.6168669073569597		2	25	cnn_epch100	v8348	Y04WOMTSR
3	11.16969072223364	0.6165712090329802		3	25	cnn_epch100	v8348	Y04WOMTSR
4	11.32724492709621	0.6037284320821197		4	25	cnn_epch100	v8348	Y04WOMTSR
5	11.154512365420011	0.621736125505493		5	25	cnn_epch100	v8348	Y04WOMTSR
6	10.907792176126865	0.6219849109278127		6	25	cnn_epch100	v8348	Y04WOMTSR
7	10.951434459984805	0.6270553760300426		7	25	cnn_epch100	v8348	Y04WOMTSR
8	11.382060156654273	0.5922304089397045		8	25	cnn_epch100	v8348	Y04WOMTSR
9	10.997890149975468	0.6311847962899628		9	25	cnn_epch100	v8348	Y04WOMTSR
0	12.023113306404	0.5956280241395979		0	25	cnn_epch100	v8349	Y04WOMTSL
1	11.879525748798883	0.5922936633920822		1	25	cnn_epch100	v8349	Y04WOMTSL
2	12.05995417402094	0.5661677326472345		2	25	cnn_epch100	v8349	Y04WOMTSL
3	11.849981143690696	0.5749805081963618		3	25	cnn_epch100	v8349	Y04WOMTSL
4	11.947276284611728	0.5981083908222486		4	25	cnn_epch100	v8349	Y04WOMTSL
5	11.712549232911126	0.5721016582568785		5	25	cnn_epch100	v8349	Y04WOMTSL
6	11.85266588064579	0.5736872590306679		6	25	cnn_epch100	v8349	Y04WOMTSL
7	12.137587971588523	0.5944574377177555		7	25	cnn_epch100	v8349	Y04WOMTSL
8	11.252265410754427	0.6156627074009183		8	25	cnn_epch100	v8349	Y04WOMTSL
9	11.96169723787055	0.5616125967359819		9	25	cnn_epch100	v8349	Y04WOMTSL
0	12.496792803607258	0.4499561131919774		0	25	cnn_epch100	v8349	Y08WOMTSR
1	12.58276153135431	0.44264936147871725		1	25	cnn_epch100	v8349	Y08WOMTSR
2	13.301023884744074	0.4607959822794141		2	25	cnn_epch100	v8349	Y08WOMTSR
3	12.886287123483482	0.4514629328767333		3	25	cnn_epch100	v8349	Y08WOMTSR
4	12.68720279798581	0.44935330126912487		4	25	cnn_epch100	v8349	Y08WOMTSR
5	12.481966475377268	0.42863710546057554		5	25	cnn_epch100	v8349	Y08WOMTSR
6	12.285145979987393	0.463157507367039		6	25	cnn_epch100	v8349	Y08WOMTSR
7	12.486799238637634	0.4754880384618075		7	25	cnn_epch100	v8349	Y08WOMTSR
8	12.505016101805548	0.4610600030783136		8	25	cnn_epch100	v8349	Y08WOMTSR
9	12.568438808756197	0.43762870658514447		9	25	cnn_epch100	v8349	Y08WOMTSR
0	13.086698719503245	0.4445366563277592		0	25	cnn_epch100	v8349	Y08WOMTSL
1	13.510885543185164	0.4272169741411786		1	25	cnn_epch100	v8349	Y08WOMTSL
2	12.58932068139343	0.4553172444717286		2	25	cnn_epch100	v8349	Y08WOMTSL
3	13.475678002313275	0.44309910857068757		3	25	cnn_epch100	v8349	Y08WOMTSL
4	13.184776281637197	0.4578846473240095		4	25	cnn_epch100	v8349	Y08WOMTSL
5	13.103925802646634	0.45055013640242114		5	25	cnn_epch100	v8349	Y08WOMTSL
6	12.896509762943138	0.44393677002645665		6	25	cnn_epch100	v8349	Y08WOMTSL
7	12.859261079272258	0.4626888342618622		7	25	cnn_epch100	v8349	Y08WOMTSL
8	13.204649683583987	0.44437134123728067		8	25	cnn_epch100	v8349	Y08WOMTSL
9	13.042184127759173	0.4850573867421617		9	25	cnn_epch100	v8349	Y08WOMTSL
0	12.51259012490031	0.46006643122447655		0	25	cnn_epch100	v8349	Y04WOMTSR
1	12.61808385459018	0.47160823572997373		1	25	cnn_epch100	v8349	Y04WOMTSR
2	11.998153351046264	0.4981896356364066		2	25	cnn_epch100	v8349	Y04WOMTSR
3	12.389489870844304	0.48490870498678446		3	25	cnn_epch100	v8349	Y04WOMTSR
4	12.684590748252138	0.4553052274958915		4	25	cnn_epch100	v8349	Y04WOMTSR
5	12.488347213708916	0.48260258204807294		5	25	cnn_epch100	v8349	Y04WOMTSR
6	12.09776326588714	0.49784639498861566		6	25	cnn_epch100	v8349	Y04WOMTSR
7	12.733602827820238	0.47325143929586694		7	25	cnn_epch100	v8349	Y04WOMTSR
8	12.352843999641404	0.47570150276798134		8	25	cnn_epch100	v8349	Y04WOMTSR
9	12.427591326128663	0.4848849937419625		9	25	cnn_epch100	v8349	Y04WOMTSR
0	13.064351265926438	0.4426987234530692		0	25	cnn_epch100	v8350	Y08WOMTSL
1	13.558452290377076	0.4244551126626794		1	25	cnn_epch100	v8350	Y08WOMTSL
2	12.46611564110249	0.46905235786917443		2	25	cnn_epch100	v8350	Y08WOMTSL
3	13.281019458674791	0.4393422194735223		3	25	cnn_epch100	v8350	Y08WOMTSL
4	13.20178594772128	0.4443248406688795		4	25	cnn_epch100	v8350	Y08WOMTSL
5	13.291088187312791	0.42991351620347307		5	25	cnn_epch100	v8350	Y08WOMTSL
6	12.8751710456216	0.4758516510351575		6	25	cnn_epch100	v8350	Y08WOMTSL
7	12.870740869967346	0.45681091795109613		7	25	cnn_epch100	v8350	Y08WOMTSL
8	13.145625285114074	0.4518197521141397		8	25	cnn_epch100	v8350	Y08WOMTSL
9	13.23784762543619	0.45918666284246984		9	25	cnn_epch100	v8350	Y08WOMTSL
0	11.825546479824226	0.5336400785152507		0	25	cnn_epch100	v8350	Y08WOMTSR
1	12.015761304585672	0.5270038067087915		1	25	cnn_epch100	v8350	Y08WOMTSR
2	11.683318523585568	0.5729037126259897		2	25	cnn_epch100	v8350	Y08WOMTSR
3	12.065597456287705	0.5228581932014149		3	25	cnn_epch100	v8350	Y08WOMTSR
4	12.195682506731917	0.5408644002763344		4	25	cnn_epch100	v8350	Y08WOMTSR
5	11.623872386604493	0.5355694683889284		5	25	cnn_epch100	v8350	Y08WOMTSR
6	11.62712256099988	0.5622670593468756		6	25	cnn_epch100	v8350	Y08WOMTSR
7	11.865345671932303	0.5628252727937658		7	25	cnn_epch100	v8350	Y08WOMTSR
8	11.837366981044193	0.5406698974307712		8	25	cnn_epch100	v8350	Y08WOMTSR
9	11.775353613899652	0.5484917771214606		9	25	cnn_epch100	v8350	Y08WOMTSR
0	12.438610710133196	0.5612617429686951		0	25	cnn_epch100	v8350	Y04WOMTSL
1	12.294442886966175	0.5530214465205346		1	25	cnn_epch100	v8350	Y04WOMTSL
2	12.094810408627982	0.5587676625055141		2	25	cnn_epch100	v8350	Y04WOMTSL
3	11.89624284066905	0.5556115457085943		3	25	cnn_epch100	v8350	Y04WOMTSL
4	12.07186762042406	0.5564759236563915		4	25	cnn_epch100	v8350	Y04WOMTSL
5	11.697160048270362	0.5540760290461125		5	25	cnn_epch100	v8350	Y04WOMTSL
6	12.093198947983629	0.5489019409399296		6	25	cnn_epch100	v8350	Y04WOMTSL
7	12.16285404065929	0.5848659452808169		7	25	cnn_epch100	v8350	Y04WOMTSL
8	11.667332269123976	0.5760143573893516		8	25	cnn_epch100	v8350	Y04WOMTSL
9	11.88288178779766	0.5537272528916709		9	25	cnn_epch100	v8350	Y04WOMTSL
0	10.866516230867646	0.6293587229854034		0	25	cnn_epch100	v8350	Y04WOMTSR
1	11.537103098038424	0.5941039565755348		1	25	cnn_epch100	v8350	Y04WOMTSR
2	11.033682470532412	0.6091524150554929		2	25	cnn_epch100	v8350	Y04WOMTSR
3	11.24347685746317	0.6062681865608581		3	25	cnn_epch100	v8350	Y04WOMTSR
4	11.406334099815854	0.5937606405355764		4	25	cnn_epch100	v8350	Y04WOMTSR
5	11.092779052501664	0.6232634962556484		5	25	cnn_epch100	v8350	Y04WOMTSR
6	10.968643663545638	0.6156052691405933		6	25	cnn_epch100	v8350	Y04WOMTSR
7	10.987826853666697	0.619403056920003		7	25	cnn_epch100	v8350	Y04WOMTSR
8	11.192197330178178	0.6034516668287516		8	25	cnn_epch100	v8350	Y04WOMTSR
9	11.251653304183996	0.6270617567327271		9	25	cnn_epch100	v8350	Y04WOMTSR
0	12.490790914988358	0.5530618608524238		0	25	cnn_epch100	v8351	Y04WOMTSL
1	12.368694317779536	0.5488386510820941		1	25	cnn_epch100	v8351	Y04WOMTSL
2	12.14406591782148	0.5500136595329991		2	25	cnn_epch100	v8351	Y04WOMTSL
3	12.10270563604132	0.5288351405612685		3	25	cnn_epch100	v8351	Y04WOMTSL
4	12.193864764726394	0.5610690072292163		4	25	cnn_epch100	v8351	Y04WOMTSL
5	11.89510683040022	0.5298562491855496		5	25	cnn_epch100	v8351	Y04WOMTSL
6	11.941027795399004	0.5516215603171428		6	25	cnn_epch100	v8351	Y04WOMTSL
7	12.373101083518169	0.568125748584041		7	25	cnn_epch100	v8351	Y04WOMTSL
8	11.68578056025358	0.5759820187917325		8	25	cnn_epch100	v8351	Y04WOMTSL
9	11.909183323975798	0.5466436758521531		9	25	cnn_epch100	v8351	Y04WOMTSL
0	12.512020839478048	0.45424542696045617		0	25	cnn_epch100	v8351	Y08WOMTSR
1	12.3410620486398	0.47588492236201135		1	25	cnn_epch100	v8351	Y08WOMTSR
2	12.44150384657919	0.49106024328490355		2	25	cnn_epch100	v8351	Y08WOMTSR
3	12.744487741304129	0.44721581199326965		3	25	cnn_epch100	v8351	Y08WOMTSR
4	12.474747297188385	0.4662573984623239		4	25	cnn_epch100	v8351	Y08WOMTSR
5	12.25292607462676	0.4598005489488478		5	25	cnn_epch100	v8351	Y08WOMTSR
6	12.30473388687948	0.48189603550938315		6	25	cnn_epch100	v8351	Y08WOMTSR
7	12.462590693042356	0.479517093141797		7	25	cnn_epch100	v8351	Y08WOMTSR
8	12.591413119529417	0.45194640262637076		8	25	cnn_epch100	v8351	Y08WOMTSR
9	12.313652350251571	0.46030345863709904		9	25	cnn_epch100	v8351	Y08WOMTSR
0	12.282418426052512	0.4852418127991507		0	25	cnn_epch100	v8351	Y04WOMTSR
1	12.714648008558898	0.45912300572030684		1	25	cnn_epch100	v8351	Y04WOMTSR
2	12.178142702825069	0.4738508318382504		2	25	cnn_epch100	v8351	Y04WOMTSR
3	12.550735627911587	0.46694923757886375		3	25	cnn_epch100	v8351	Y04WOMTSR
4	12.622970018384729	0.4626053948646818		4	25	cnn_epch100	v8351	Y04WOMTSR
5	12.863697146370864	0.4422707291597688		5	25	cnn_epch100	v8351	Y04WOMTSR
6	12.553901426855631	0.45823848487390606		6	25	cnn_epch100	v8351	Y04WOMTSR
7	12.79022788496436	0.41626121904024405		7	25	cnn_epch100	v8351	Y04WOMTSR
8	12.499237230644002	0.4516111271600975		8	25	cnn_epch100	v8351	Y04WOMTSR
9	12.40472027431704	0.4810192025463198		9	25	cnn_epch100	v8351	Y04WOMTSR
0	12.746338340747268	0.4811763596324421		0	25	cnn_epch100	v8351	Y08WOMTSL
1	13.120079931038738	0.4823027474841683		1	25	cnn_epch100	v8351	Y08WOMTSL
2	12.77511448826968	0.4921625528216944		2	25	cnn_epch100	v8351	Y08WOMTSL
3	12.982218179115009	0.47955667022877674		3	25	cnn_epch100	v8351	Y08WOMTSL
4	12.80430292443343	0.4934033840407168		4	25	cnn_epch100	v8351	Y08WOMTSL
5	12.650553465939703	0.49551202154855645		5	25	cnn_epch100	v8351	Y08WOMTSL
6	12.715465990294431	0.4984598371880513		6	25	cnn_epch100	v8351	Y08WOMTSL
7	12.404152022069724	0.49826977733882233		7	25	cnn_epch100	v8351	Y08WOMTSL
8	12.710644367207978	0.504341613708978		8	25	cnn_epch100	v8351	Y08WOMTSL
9	12.915208127538891	0.5076472108962586		9	25	cnn_epch100	v8351	Y08WOMTSL
0	12.973494714806604	0.4063912679199684		0	25	cnn_epch100	v8352	Y08WOMTSR
1	12.662227758410229	0.4326492337806601		1	25	cnn_epch100	v8352	Y08WOMTSR
2	12.76344862064256	0.44444686151178964		2	25	cnn_epch100	v8352	Y08WOMTSR
3	12.883046066119544	0.4164681028852949		3	25	cnn_epch100	v8352	Y08WOMTSR
4	12.879283187825587	0.4125072531361621		4	25	cnn_epch100	v8352	Y08WOMTSR
5	12.520002049321928	0.41070147374324667		5	25	cnn_epch100	v8352	Y08WOMTSR
6	12.307593747626765	0.4609054407074847		6	25	cnn_epch100	v8352	Y08WOMTSR
7	12.81395773375178	0.42303865889800263		7	25	cnn_epch100	v8352	Y08WOMTSR
8	12.89271009770692	0.40934882971427866		8	25	cnn_epch100	v8352	Y08WOMTSR
9	12.44008664754676	0.44564958298810714		9	25	cnn_epch100	v8352	Y08WOMTSR
0	12.551071078649615	0.5514428270033782		0	25	cnn_epch100	v8352	Y04WOMTSL
1	12.54103183376265	0.5283312210636956		1	25	cnn_epch100	v8352	Y04WOMTSL
2	12.188415274578531	0.552593800017017		2	25	cnn_epch100	v8352	Y04WOMTSL
3	11.951188491742888	0.548472248857858		3	25	cnn_epch100	v8352	Y04WOMTSL
4	12.074308637289157	0.5574555650281451		4	25	cnn_epch100	v8352	Y04WOMTSL
5	11.64161427755562	0.5576480303106615		5	25	cnn_epch100	v8352	Y04WOMTSL
6	12.010415855677827	0.5433083692648915		6	25	cnn_epch100	v8352	Y04WOMTSL
7	12.22959410998513	0.574057440574458		7	25	cnn_epch100	v8352	Y04WOMTSL
8	12.124953802794812	0.5618896521934627		8	25	cnn_epch100	v8352	Y04WOMTSL
9	12.129260114037882	0.5267703873983915		9	25	cnn_epch100	v8352	Y04WOMTSL
0	12.013568574111098	0.51835469569098		0	25	cnn_epch100	v8352	Y04WOMTSR
1	12.464351779750473	0.49241455973012516		1	25	cnn_epch100	v8352	Y04WOMTSR
2	12.014906266475322	0.5024979284193527		2	25	cnn_epch100	v8352	Y04WOMTSR
3	12.36196780565274	0.4882709972781616		3	25	cnn_epch100	v8352	Y04WOMTSR
4	12.428862519474126	0.4865965241367946		4	25	cnn_epch100	v8352	Y04WOMTSR
5	12.406306085688664	0.5012745593582932		5	25	cnn_epch100	v8352	Y04WOMTSR
6	12.034742913169488	0.5012869168304541		6	25	cnn_epch100	v8352	Y04WOMTSR
7	12.62733510348005	0.49883283769141257		7	25	cnn_epch100	v8352	Y04WOMTSR
8	12.400373394072734	0.4711162398470706		8	25	cnn_epch100	v8352	Y04WOMTSR
9	12.245550781085976	0.5110990946679883		9	25	cnn_epch100	v8352	Y04WOMTSR
0	12.880792070978616	0.46624615465433594		0	25	cnn_epch100	v8352	Y08WOMTSL
1	13.25837303373825	0.4620517702383536		1	25	cnn_epch100	v8352	Y08WOMTSL
2	12.543003673163444	0.4809772140795118		2	25	cnn_epch100	v8352	Y08WOMTSL
3	13.246552926838142	0.4687452823191576		3	25	cnn_epch100	v8352	Y08WOMTSL
4	12.97601127546208	0.469969743682772		4	25	cnn_epch100	v8352	Y08WOMTSL
5	12.881814164393878	0.4673622047074851		5	25	cnn_epch100	v8352	Y08WOMTSL
6	12.711436348260293	0.473902985426108		6	25	cnn_epch100	v8352	Y08WOMTSL
7	12.573626579294428	0.4840657728177801		7	25	cnn_epch100	v8352	Y08WOMTSL
8	12.943510887245816	0.48198561939182055		8	25	cnn_epch100	v8352	Y08WOMTSL
9	12.978877202135063	0.4936002829760602		9	25	cnn_epch100	v8352	Y08WOMTSL
0	11.934600938470815	0.5230177332713665		0	25	cnn_epch100	v8353	Y04WOMTSR
1	12.285192535802652	0.5068250170228509		1	25	cnn_epch100	v8353	Y04WOMTSR
2	11.966796846354	0.5050457987310274		2	25	cnn_epch100	v8353	Y04WOMTSR
3	12.074387177189143	0.5199402493846802		3	25	cnn_epch100	v8353	Y04WOMTSR
4	12.427202034143148	0.48163881385252105		4	25	cnn_epch100	v8353	Y04WOMTSR
5	12.183775341478418	0.5142732983551254		5	25	cnn_epch100	v8353	Y04WOMTSR
6	12.084372543616992	0.501953234306049		6	25	cnn_epch100	v8353	Y04WOMTSR
7	12.026583862603497	0.5101214794026089		7	25	cnn_epch100	v8353	Y04WOMTSR
8	12.229120376411148	0.4942685376014743		8	25	cnn_epch100	v8353	Y04WOMTSR
9	12.190697563342608	0.5100074720793544		9	25	cnn_epch100	v8353	Y04WOMTSR
0	12.685663640829862	0.4292259427660256		0	25	cnn_epch100	v8353	Y08WOMTSR
1	12.557394632620229	0.45754053982445686		1	25	cnn_epch100	v8353	Y08WOMTSR
2	12.472035048299896	0.48457666032564584		2	25	cnn_epch100	v8353	Y08WOMTSR
3	12.622670280349094	0.4556537936149729		3	25	cnn_epch100	v8353	Y08WOMTSR
4	12.542394192411289	0.45671143239939427		4	25	cnn_epch100	v8353	Y08WOMTSR
5	12.280782325230897	0.45960455092975194		5	25	cnn_epch100	v8353	Y08WOMTSR
6	12.112090229952273	0.48803940375848465		6	25	cnn_epch100	v8353	Y08WOMTSR
7	12.371546476317972	0.4840164106316505		7	25	cnn_epch100	v8353	Y08WOMTSR
8	12.493767667365985	0.45965047833918143		8	25	cnn_epch100	v8353	Y08WOMTSR
9	12.159668722909522	0.48073601491320955		9	25	cnn_epch100	v8353	Y08WOMTSR
0	12.468463465879196	0.5550970363249308		0	25	cnn_epch100	v8353	Y04WOMTSL
1	12.47618182982327	0.5334193803747463		1	25	cnn_epch100	v8353	Y04WOMTSL
2	12.216042792736513	0.5454370797498248		2	25	cnn_epch100	v8353	Y04WOMTSL
3	12.143895480979417	0.5318508621684468		3	25	cnn_epch100	v8353	Y04WOMTSL
4	12.22609396722552	0.5400763277522002		4	25	cnn_epch100	v8353	Y04WOMTSL
5	11.848390248309263	0.541307097528092		5	25	cnn_epch100	v8353	Y04WOMTSL
6	12.16544691416044	0.5275545131121365		6	25	cnn_epch100	v8353	Y04WOMTSL
7	12.493517829367784	0.5585844760044573		7	25	cnn_epch100	v8353	Y04WOMTSL
8	11.808845813535878	0.563314426861254		8	25	cnn_epch100	v8353	Y04WOMTSL
9	12.956302290579968	0.5193655992925271		9	25	cnn_epch100	v8353	Y04WOMTSL
0	12.77579830861024	0.4771662619147751		0	25	cnn_epch100	v8353	Y08WOMTSL
1	13.094860002613686	0.47876526451972834		1	25	cnn_epch100	v8353	Y08WOMTSL
2	12.257443411082926	0.4912352997806545		2	25	cnn_epch100	v8353	Y08WOMTSL
3	13.07121280831501	0.4755620933250935		3	25	cnn_epch100	v8353	Y08WOMTSL
4	13.278697432508157	0.4647043834738973		4	25	cnn_epch100	v8353	Y08WOMTSL
5	12.993246895865594	0.4645007022712388		5	25	cnn_epch100	v8353	Y08WOMTSL
6	12.595760583109314	0.4786468376755449		6	25	cnn_epch100	v8353	Y08WOMTSL
7	12.369002499634895	0.5053465223858602		7	25	cnn_epch100	v8353	Y08WOMTSL
8	12.782882379227043	0.49843900494916227		8	25	cnn_epch100	v8353	Y08WOMTSL
9	12.987759231888257	0.4906467319633148		9	25	cnn_epch100	v8353	Y08WOMTSL
0	12.025413646535291	0.5278039857195225		0	25	cnn_epch100	v8354	Y08WOMTSR
1	12.046451275495478	0.5201075406571282		1	25	cnn_epch100	v8354	Y08WOMTSR
2	11.930536843393671	0.5577135651042229		2	25	cnn_epch100	v8354	Y08WOMTSR
3	12.540442795799152	0.5040270040770295		3	25	cnn_epch100	v8354	Y08WOMTSR
4	11.838170934446165	0.5510476695712548		4	25	cnn_epch100	v8354	Y08WOMTSR
5	11.760116904153277	0.5202567303217653		5	25	cnn_epch100	v8354	Y08WOMTSR
6	11.464750026642678	0.5654240881345695		6	25	cnn_epch100	v8354	Y08WOMTSR
7	11.793276419392624	0.5653260037821701		7	25	cnn_epch100	v8354	Y08WOMTSR
8	11.90024795516918	0.5372178672694727		8	25	cnn_epch100	v8354	Y08WOMTSR
9	11.838001475875217	0.5311148191043285		9	25	cnn_epch100	v8354	Y08WOMTSR
0	12.007045359941593	0.6086282277362115		0	25	cnn_epch100	v8354	Y04WOMTSL
1	11.76056872364684	0.6115654074481207		1	25	cnn_epch100	v8354	Y04WOMTSL
2	11.548937982467653	0.6080692457511273		2	25	cnn_epch100	v8354	Y04WOMTSL
3	11.66569916854408	0.5968743835382969		3	25	cnn_epch100	v8354	Y04WOMTSL
4	11.52878265313754	0.6080680740784674		4	25	cnn_epch100	v8354	Y04WOMTSL
5	11.293537693800335	0.5965855906476017		5	25	cnn_epch100	v8354	Y04WOMTSL
6	11.447823997561844	0.5999911826017729		6	25	cnn_epch100	v8354	Y04WOMTSL
7	11.81361785327624	0.6166145145777685		7	25	cnn_epch100	v8354	Y04WOMTSL
8	11.14763118228507	0.6245791623068571		8	25	cnn_epch100	v8354	Y04WOMTSL
9	11.491986294211584	0.5889303025022176		9	25	cnn_epch100	v8354	Y04WOMTSL
0	12.664121006437137	0.4909628546090234		0	25	cnn_epch100	v8354	Y08WOMTSL
1	12.83510776036202	0.5095514977527076		1	25	cnn_epch100	v8354	Y08WOMTSL
2	12.638643276412468	0.5046776159618653		2	25	cnn_epch100	v8354	Y08WOMTSL
3	12.833442133208331	0.5073776613995188		3	25	cnn_epch100	v8354	Y08WOMTSL
4	12.697533234129606	0.5061111793701321		4	25	cnn_epch100	v8354	Y08WOMTSL
5	12.555557761123415	0.5059195388414975		5	25	cnn_epch100	v8354	Y08WOMTSL
6	12.271656516842238	0.5159641026251445		6	25	cnn_epch100	v8354	Y08WOMTSL
7	12.197061076510002	0.5224887754665166		7	25	cnn_epch100	v8354	Y08WOMTSL
8	12.71425843162288	0.5168118032104985		8	25	cnn_epch100	v8354	Y08WOMTSL
9	12.80628675486651	0.514182505958716		9	25	cnn_epch100	v8354	Y08WOMTSL
0	12.290484553475777	0.4841805344885935		0	25	cnn_epch100	v8354	Y04WOMTSR
1	12.626990264195932	0.47192637867038983		1	25	cnn_epch100	v8354	Y04WOMTSR
2	12.085186165201424	0.4975010890015705		2	25	cnn_epch100	v8354	Y04WOMTSR
3	12.509747768222333	0.4662462467859888		3	25	cnn_epch100	v8354	Y04WOMTSR
4	12.760781638668467	0.4452723595343887		4	25	cnn_epch100	v8354	Y04WOMTSR
5	12.519960784566583	0.4702695732775338		5	25	cnn_epch100	v8354	Y04WOMTSR
6	12.29045793320485	0.47165383956266527		6	25	cnn_epch100	v8354	Y04WOMTSR
7	12.664412789525745	0.4350148216484305		7	25	cnn_epch100	v8354	Y04WOMTSR
8	12.410198448879571	0.47215531146198647		8	25	cnn_epch100	v8354	Y04WOMTSR
9	12.34963504972293	0.49038254961690875		9	25	cnn_epch100	v8354	Y04WOMTSR
0	12.843144181244991	0.4728263100961847		0	25	cnn_epch100	v8355	Y08WOMTSL
1	13.054179250755576	0.4860349560277529		1	25	cnn_epch100	v8355	Y08WOMTSL
2	12.287479279547306	0.48839074727071724		2	25	cnn_epch100	v8355	Y08WOMTSL
3	12.934633617552164	0.4860718855991719		3	25	cnn_epch100	v8355	Y08WOMTSL
4	12.93396798011804	0.4849551646958232		4	25	cnn_epch100	v8355	Y08WOMTSL
5	12.924345002108252	0.48155494694457696		5	25	cnn_epch100	v8355	Y08WOMTSL
6	12.6510943178086	0.47656534776608306		6	25	cnn_epch100	v8355	Y08WOMTSL
7	12.569618545027122	0.4819815382264102		7	25	cnn_epch100	v8355	Y08WOMTSL
8	12.728004884855356	0.5018424117961588		8	25	cnn_epch100	v8355	Y08WOMTSL
9	12.845674409234917	0.5070338822872186		9	25	cnn_epch100	v8355	Y08WOMTSL
0	11.86924906630234	0.6109130970238404		0	25	cnn_epch100	v8355	Y04WOMTSL
1	11.720117502759436	0.6104058318984522		1	25	cnn_epch100	v8355	Y04WOMTSL
2	11.674628148771198	0.5984344447320548		2	25	cnn_epch100	v8355	Y04WOMTSL
3	11.534179096408533	0.5879760109119182		3	25	cnn_epch100	v8355	Y04WOMTSL
4	11.65107715304023	0.6115390816529216		4	25	cnn_epch100	v8355	Y04WOMTSL
5	11.37145622577476	0.5932659002081763		5	25	cnn_epch100	v8355	Y04WOMTSL
6	11.618478607207464	0.5871252199096338		6	25	cnn_epch100	v8355	Y04WOMTSL
7	11.716514915722152	0.619702291694468		7	25	cnn_epch100	v8355	Y04WOMTSL
8	11.276497846587116	0.6144306464463877		8	25	cnn_epch100	v8355	Y04WOMTSL
9	11.538027970307864	0.5902837750992291		9	25	cnn_epch100	v8355	Y04WOMTSL
0	12.550474174367082	0.4462480820826081		0	25	cnn_epch100	v8355	Y08WOMTSR
1	12.754511806283366	0.42447733650488323		1	25	cnn_epch100	v8355	Y08WOMTSR
2	12.6416647062817	0.46113319595559094		2	25	cnn_epch100	v8355	Y08WOMTSR
3	12.764170275527418	0.43568001701856246		3	25	cnn_epch100	v8355	Y08WOMTSR
4	12.736810151986637	0.42950058266885044		4	25	cnn_epch100	v8355	Y08WOMTSR
5	12.50446066572344	0.4284179345728873		5	25	cnn_epch100	v8355	Y08WOMTSR
6	12.297593547828368	0.463235036035073		6	25	cnn_epch100	v8355	Y08WOMTSR
7	12.679021870070242	0.44453217292192704		7	25	cnn_epch100	v8355	Y08WOMTSR
8	12.8442395826359	0.4203528712861587		8	25	cnn_epch100	v8355	Y08WOMTSR
9	12.63770945329634	0.4357058484048776		9	25	cnn_epch100	v8355	Y08WOMTSR
0	12.502570698608436	0.46150946494086437		0	25	cnn_epch100	v8355	Y04WOMTSR
1	12.640223367145987	0.46403473986191385		1	25	cnn_epch100	v8355	Y04WOMTSR
2	12.106071679854796	0.4968823962876914		2	25	cnn_epch100	v8355	Y04WOMTSR
3	12.206091578619253	0.516253724941892		3	25	cnn_epch100	v8355	Y04WOMTSR
4	12.973009768008987	0.45010099906246226		4	25	cnn_epch100	v8355	Y04WOMTSR
5	12.2612015583821	0.5008173055865497		5	25	cnn_epch100	v8355	Y04WOMTSR
6	12.132983403085287	0.4911765118819687		6	25	cnn_epch100	v8355	Y04WOMTSR
7	12.07263482443455	0.5073207216421055		7	25	cnn_epch100	v8355	Y04WOMTSR
8	12.241607796850865	0.4866480135000359		8	25	cnn_epch100	v8355	Y04WOMTSR
9	12.217872283633922	0.5066817308946449		9	25	cnn_epch100	v8355	Y04WOMTSR
0	12.0745548253758	0.5032422481346397		0	25	cnn_epch100	v8356	Y04WOMTSR
1	12.603604048307846	0.4816520361713905		1	25	cnn_epch100	v8356	Y04WOMTSR
2	11.996545864312726	0.498594846029269		2	25	cnn_epch100	v8356	Y04WOMTSR
3	12.473514261750552	0.48064965238463575		3	25	cnn_epch100	v8356	Y04WOMTSR
4	12.537594499586412	0.4815155771490554		4	25	cnn_epch100	v8356	Y04WOMTSR
5	12.33310720794136	0.49197199190994		5	25	cnn_epch100	v8356	Y04WOMTSR
6	12.019194321240107	0.5019529555140134		6	25	cnn_epch100	v8356	Y04WOMTSR
7	12.35077122957491	0.47548396142239363		7	25	cnn_epch100	v8356	Y04WOMTSR
8	12.289081132625403	0.48219134208356856		8	25	cnn_epch100	v8356	Y04WOMTSR
9	12.164743073692692	0.510849097579492		9	25	cnn_epch100	v8356	Y04WOMTSR
0	12.475773288917969	0.45073856202902396		0	25	cnn_epch100	v8356	Y08WOMTSR
1	12.495124587861488	0.4525117262629459		1	25	cnn_epch100	v8356	Y08WOMTSR
2	12.629021269198605	0.4630519442366506		2	25	cnn_epch100	v8356	Y08WOMTSR
3	12.752955620409072	0.4370216942565729		3	25	cnn_epch100	v8356	Y08WOMTSR
4	12.546474403211263	0.4549390315141479		4	25	cnn_epch100	v8356	Y08WOMTSR
5	12.316592294486838	0.44253857397413165		5	25	cnn_epch100	v8356	Y08WOMTSR
6	12.307025495123677	0.4715819094964947		6	25	cnn_epch100	v8356	Y08WOMTSR
7	12.70396655458512	0.44120593999858565		7	25	cnn_epch100	v8356	Y08WOMTSR
8	12.897223310880944	0.4257311648462781		8	25	cnn_epch100	v8356	Y08WOMTSR
9	12.398944583791376	0.4490922437932331		9	25	cnn_epch100	v8356	Y08WOMTSR
0	12.770026303705558	0.47978035423115944		0	25	cnn_epch100	v8356	Y08WOMTSL
1	13.33761744740438	0.46699973573454584		1	25	cnn_epch100	v8356	Y08WOMTSL
2	12.415456073833711	0.48017119808108605		2	25	cnn_epch100	v8356	Y08WOMTSL
3	12.939378061533914	0.4858225664450464		3	25	cnn_epch100	v8356	Y08WOMTSL
4	12.720729745490528	0.5001665473840186		4	25	cnn_epch100	v8356	Y08WOMTSL
5	12.585797221965336	0.5009571351153866		5	25	cnn_epch100	v8356	Y08WOMTSL
6	12.49647919688432	0.4880159675124808		6	25	cnn_epch100	v8356	Y08WOMTSL
7	12.430816380576458	0.5007932406009347		7	25	cnn_epch100	v8356	Y08WOMTSL
8	12.7761513367797	0.49662205401003356		8	25	cnn_epch100	v8356	Y08WOMTSL
9	12.93102603770766	0.5018017051701672		9	25	cnn_epch100	v8356	Y08WOMTSL
0	12.10739128662895	0.6052325340997173		0	25	cnn_epch100	v8356	Y04WOMTSL
1	11.815823610149026	0.5993937428653892		1	25	cnn_epch100	v8356	Y04WOMTSL
2	11.66704743298766	0.5977888681566428		2	25	cnn_epch100	v8356	Y04WOMTSL
3	11.58275923794842	0.5877520878807011		3	25	cnn_epch100	v8356	Y04WOMTSL
4	11.768155846885737	0.5899407219697198		4	25	cnn_epch100	v8356	Y04WOMTSL
5	11.446479981419904	0.5830138875593861		5	25	cnn_epch100	v8356	Y04WOMTSL
6	11.670828406204516	0.5829795413065684		6	25	cnn_epch100	v8356	Y04WOMTSL
7	12.051427018730095	0.622554643639689		7	25	cnn_epch100	v8356	Y04WOMTSL
8	11.29336352215207	0.6151399594056305		8	25	cnn_epch100	v8356	Y04WOMTSL
9	11.563427421437206	0.5830946678407665		9	25	cnn_epch100	v8356	Y04WOMTSL
0	12.47477224192169	0.45375006714461663		0	25	cnn_epch100	v8357	Y08WOMTSR
1	12.375755414508124	0.4665657437252987		1	25	cnn_epch100	v8357	Y08WOMTSR
2	12.45287319245678	0.48782537068031706		2	25	cnn_epch100	v8357	Y08WOMTSR
3	12.739237181094069	0.44508149183427465		3	25	cnn_epch100	v8357	Y08WOMTSR
4	12.586424628005686	0.46613288325693625		4	25	cnn_epch100	v8357	Y08WOMTSR
5	12.298245828877706	0.45251077298125725		5	25	cnn_epch100	v8357	Y08WOMTSR
6	12.382627234358134	0.48416460271608225		6	25	cnn_epch100	v8357	Y08WOMTSR
7	12.399968545756106	0.4805427360116864		7	25	cnn_epch100	v8357	Y08WOMTSR
8	12.521564812454368	0.4564025934637759		8	25	cnn_epch100	v8357	Y08WOMTSR
9	12.36949049148197	0.4555259597780983		9	25	cnn_epch100	v8357	Y08WOMTSR
0	12.047556573591937	0.5067665448585437		0	25	cnn_epch100	v8357	Y04WOMTSR
1	12.903215208324738	0.47964054902281145		1	25	cnn_epch100	v8357	Y04WOMTSR
2	12.25139335423888	0.5130775392690682		2	25	cnn_epch100	v8357	Y04WOMTSR
3	12.264693408611096	0.4969881657467326		3	25	cnn_epch100	v8357	Y04WOMTSR
4	12.719759684870406	0.45479880709045134		4	25	cnn_epch100	v8357	Y04WOMTSR
5	12.289679448628126	0.4970112889356941		5	25	cnn_epch100	v8357	Y04WOMTSR
6	12.130999558808158	0.4900657967914822		6	25	cnn_epch100	v8357	Y04WOMTSR
7	12.19235300064739	0.4910826914716645		7	25	cnn_epch100	v8357	Y04WOMTSR
8	12.263236084791354	0.49172640841684884		8	25	cnn_epch100	v8357	Y04WOMTSR
9	12.223894723300411	0.5041452263633818		9	25	cnn_epch100	v8357	Y04WOMTSR
0	11.891062314128876	0.6073136182816409		0	25	cnn_epch100	v8357	Y04WOMTSL
1	11.87179272214805	0.593531696147406		1	25	cnn_epch100	v8357	Y04WOMTSL
2	11.874656006019492	0.5837480986676031		2	25	cnn_epch100	v8357	Y04WOMTSL
3	11.436912505176144	0.5963323459268988		3	25	cnn_epch100	v8357	Y04WOMTSL
4	11.79465725206228	0.5843356745079511		4	25	cnn_epch100	v8357	Y04WOMTSL
5	11.28503779462226	0.5888662527876234		5	25	cnn_epch100	v8357	Y04WOMTSL
6	11.753617652963884	0.5814321217972476		6	25	cnn_epch100	v8357	Y04WOMTSL
7	12.12672101006398	0.6038718596120083		7	25	cnn_epch100	v8357	Y04WOMTSL
8	11.38102137635413	0.6034603727236323		8	25	cnn_epch100	v8357	Y04WOMTSL
9	11.558960810350635	0.5804159259904242		9	25	cnn_epch100	v8357	Y04WOMTSL
0	13.031379164145813	0.45456790915239365		0	25	cnn_epch100	v8357	Y08WOMTSL
1	13.159164042983054	0.47496315665176714		1	25	cnn_epch100	v8357	Y08WOMTSL
2	12.311819721959036	0.48629532504587425		2	25	cnn_epch100	v8357	Y08WOMTSL
3	13.297979942451695	0.4459284712491661		3	25	cnn_epch100	v8357	Y08WOMTSL
4	13.01722090195949	0.47065074637232357		4	25	cnn_epch100	v8357	Y08WOMTSL
5	12.963917277687331	0.4569822366244205		5	25	cnn_epch100	v8357	Y08WOMTSL
6	12.600462512929298	0.4807099621013774		6	25	cnn_epch100	v8357	Y08WOMTSL
7	12.702221784412536	0.4699444621432962		7	25	cnn_epch100	v8357	Y08WOMTSL
8	13.017374592801351	0.4782576238833337		8	25	cnn_epch100	v8357	Y08WOMTSL
9	13.316943418460292	0.45894972884816987		9	25	cnn_epch100	v8357	Y08WOMTSL
0	11.891055714192182	0.5253846668376435		0	25	cnn_epch100	v8358	Y04WOMTSR
1	12.56530236757555	0.4824013103731376		1	25	cnn_epch100	v8358	Y04WOMTSR
2	11.953181447163308	0.5092252260363869		2	25	cnn_epch100	v8358	Y04WOMTSR
3	12.006721396031566	0.5291713382996228		3	25	cnn_epch100	v8358	Y04WOMTSR
4	12.535995795821334	0.4747697616057834		4	25	cnn_epch100	v8358	Y04WOMTSR
5	12.27078409625426	0.5014865181244391		5	25	cnn_epch100	v8358	Y04WOMTSR
6	11.9923869797692	0.5222894887609335		6	25	cnn_epch100	v8358	Y04WOMTSR
7	12.124710909655226	0.5019549919356088		7	25	cnn_epch100	v8358	Y04WOMTSR
8	12.134152928335192	0.5055284427044989		8	25	cnn_epch100	v8358	Y04WOMTSR
9	12.108536035406372	0.5208909205927783		9	25	cnn_epch100	v8358	Y04WOMTSR
0	12.176608136473911	0.6060633312324466		0	25	cnn_epch100	v8358	Y04WOMTSL
1	11.785521285669224	0.6012402014689096		1	25	cnn_epch100	v8358	Y04WOMTSL
2	11.85019055884942	0.5849677348436715		2	25	cnn_epch100	v8358	Y04WOMTSL
3	11.597859954832256	0.5810632218596277		3	25	cnn_epch100	v8358	Y04WOMTSL
4	11.621437813866615	0.6004841448427712		4	25	cnn_epch100	v8358	Y04WOMTSL
5	11.35324131311454	0.5813046057118675		5	25	cnn_epch100	v8358	Y04WOMTSL
6	11.711861923796553	0.5768456685469098		6	25	cnn_epch100	v8358	Y04WOMTSL
7	12.01445555849185	0.6184621482178151		7	25	cnn_epch100	v8358	Y04WOMTSL
8	11.3489477650643	0.6103910291413339		8	25	cnn_epch100	v8358	Y04WOMTSL
9	11.554232539065548	0.5811840008351387		9	25	cnn_epch100	v8358	Y04WOMTSL
0	13.074677306241371	0.4375257266089802		0	25	cnn_epch100	v8358	Y08WOMTSL
1	13.67778898323813	0.4124801868212291		1	25	cnn_epch100	v8358	Y08WOMTSL
2	12.853449172665442	0.4405619121212746		2	25	cnn_epch100	v8358	Y08WOMTSL
3	13.35006095777276	0.43929424914879933		3	25	cnn_epch100	v8358	Y08WOMTSL
4	13.267214250343969	0.45014025513983696		4	25	cnn_epch100	v8358	Y08WOMTSL
5	13.050086538739114	0.4533163175955453		5	25	cnn_epch100	v8358	Y08WOMTSL
6	12.841086240073915	0.4573043539154699		6	25	cnn_epch100	v8358	Y08WOMTSL
7	12.725465420278097	0.4689120678836805		7	25	cnn_epch100	v8358	Y08WOMTSL
8	13.182240858996735	0.4597157492007363		8	25	cnn_epch100	v8358	Y08WOMTSL
9	13.158211232689828	0.4769594844404745		9	25	cnn_epch100	v8358	Y08WOMTSL
0	12.892386845832098	0.3975772796321246		0	25	cnn_epch100	v8358	Y08WOMTSR
1	12.615664653868276	0.43588815305691214		1	25	cnn_epch100	v8358	Y08WOMTSR
2	12.79750411621393	0.4402358328179822		2	25	cnn_epch100	v8358	Y08WOMTSR
3	12.931138723314088	0.40960463792294916		3	25	cnn_epch100	v8358	Y08WOMTSR
4	12.844112719854891	0.43518148767391673		4	25	cnn_epch100	v8358	Y08WOMTSR
5	12.666540724123502	0.4159857503286562		5	25	cnn_epch100	v8358	Y08WOMTSR
6	12.484718184285294	0.43526615515275585		6	25	cnn_epch100	v8358	Y08WOMTSR
7	12.627234274967114	0.45914664901755553		7	25	cnn_epch100	v8358	Y08WOMTSR
8	12.860333766057188	0.42881476845888394		8	25	cnn_epch100	v8358	Y08WOMTSR
9	12.653947220366865	0.43021296582007396		9	25	cnn_epch100	v8358	Y08WOMTSR
0	13.07889411245037	0.4602366962171044		0	25	cnn_epch100	v8359	Y08WOMTSL
1	13.076893136190842	0.48379719324336506		1	25	cnn_epch100	v8359	Y08WOMTSL
2	12.223377181665912	0.4977517706816367		2	25	cnn_epch100	v8359	Y08WOMTSL
3	12.88406051721194	0.49216090669770723		3	25	cnn_epch100	v8359	Y08WOMTSL
4	12.986350780607289	0.48448162467079736		4	25	cnn_epch100	v8359	Y08WOMTSL
5	12.715477462477963	0.48870491709287567		5	25	cnn_epch100	v8359	Y08WOMTSL
6	12.413613689840806	0.5009026308238204		6	25	cnn_epch100	v8359	Y08WOMTSL
7	12.288353594086324	0.5149451740302777		7	25	cnn_epch100	v8359	Y08WOMTSL
8	12.928170172505482	0.4942025569626606		8	25	cnn_epch100	v8359	Y08WOMTSL
9	13.22019049142986	0.4849133250833646		9	25	cnn_epch100	v8359	Y08WOMTSL
0	12.488352330405323	0.45335421484514987		0	25	cnn_epch100	v8359	Y08WOMTSR
1	12.468516692553475	0.4606517498734266		1	25	cnn_epch100	v8359	Y08WOMTSR
2	12.664476305881324	0.46437968119470485		2	25	cnn_epch100	v8359	Y08WOMTSR
3	12.7599248841663	0.4400919066273176		3	25	cnn_epch100	v8359	Y08WOMTSR
4	12.456158966064637	0.4663837656537273		4	25	cnn_epch100	v8359	Y08WOMTSR
5	12.255606603006484	0.4514406345823919		5	25	cnn_epch100	v8359	Y08WOMTSR
6	12.26047717526832	0.47219275497193847		6	25	cnn_epch100	v8359	Y08WOMTSR
7	12.542928704539278	0.4881855639896781		7	25	cnn_epch100	v8359	Y08WOMTSR
8	12.508588628027466	0.45886423358844003		8	25	cnn_epch100	v8359	Y08WOMTSR
9	12.690965884936013	0.4341274959875072		9	25	cnn_epch100	v8359	Y08WOMTSR
0	12.177528699064224	0.49370942734658646		0	25	cnn_epch100	v8359	Y04WOMTSR
1	12.621666716768324	0.4686747190710851		1	25	cnn_epch100	v8359	Y04WOMTSR
2	12.046707056566683	0.4954606814888018		2	25	cnn_epch100	v8359	Y04WOMTSR
3	12.42450426463784	0.47903261788045065		3	25	cnn_epch100	v8359	Y04WOMTSR
4	12.65355658214893	0.45463412646219786		4	25	cnn_epch100	v8359	Y04WOMTSR
5	12.31870677517794	0.4935464922349329		5	25	cnn_epch100	v8359	Y04WOMTSR
6	12.124839980032226	0.48977452299575025		6	25	cnn_epch100	v8359	Y04WOMTSR
7	12.190304248657885	0.4923732311683962		7	25	cnn_epch100	v8359	Y04WOMTSR
8	12.47618633189126	0.45762297672634294		8	25	cnn_epch100	v8359	Y04WOMTSR
9	12.219458689384368	0.5045410543809861		9	25	cnn_epch100	v8359	Y04WOMTSR
0	12.306669097537862	0.579561799920647		0	25	cnn_epch100	v8359	Y04WOMTSL
1	12.444356292840125	0.5479154700319874		1	25	cnn_epch100	v8359	Y04WOMTSL
2	12.030898204935076	0.5641939147985009		2	25	cnn_epch100	v8359	Y04WOMTSL
3	11.699113183807109	0.5789039789562171		3	25	cnn_epch100	v8359	Y04WOMTSL
4	12.00951395757692	0.5725732198139887		4	25	cnn_epch100	v8359	Y04WOMTSL
5	11.615845356091375	0.565697748484794		5	25	cnn_epch100	v8359	Y04WOMTSL
6	11.865156923266955	0.5594508817313364		6	25	cnn_epch100	v8359	Y04WOMTSL
7	12.18067004735676	0.5984539995509067		7	25	cnn_epch100	v8359	Y04WOMTSL
8	11.730235119133445	0.5811376413989624		8	25	cnn_epch100	v8359	Y04WOMTSL
9	11.69472358768538	0.5696785967911978		9	25	cnn_epch100	v8359	Y04WOMTSL
0	11.945329414382838	0.5281682535717751		0	25	cnn_epch100	v8360	Y08WOMTSR
1	12.054029180758569	0.5267143525708339		1	25	cnn_epch100	v8360	Y08WOMTSR
2	11.860902915549698	0.5557995374097462		2	25	cnn_epch100	v8360	Y08WOMTSR
3	12.127061950516527	0.5170919993812764		3	25	cnn_epch100	v8360	Y08WOMTSR
4	11.879772228967957	0.537834749817645		4	25	cnn_epch100	v8360	Y08WOMTSR
5	11.77306376388928	0.5193821074475288		5	25	cnn_epch100	v8360	Y08WOMTSR
6	11.57650635268815	0.5578226070033566		6	25	cnn_epch100	v8360	Y08WOMTSR
7	11.59440183611735	0.5754798791853906		7	25	cnn_epch100	v8360	Y08WOMTSR
8	11.969085642788242	0.5343859250813336		8	25	cnn_epch100	v8360	Y08WOMTSR
9	11.810644917052912	0.5259516566981317		9	25	cnn_epch100	v8360	Y08WOMTSR
0	12.284850505421524	0.5984284717719439		0	25	cnn_epch100	v8360	Y04WOMTSL
1	12.078109564359336	0.581716936333299		1	25	cnn_epch100	v8360	Y04WOMTSL
2	11.971555657783275	0.5721048405765499		2	25	cnn_epch100	v8360	Y04WOMTSL
3	11.615540957781851	0.5812587177923775		3	25	cnn_epch100	v8360	Y04WOMTSL
4	11.832203858561368	0.5808128522623697		4	25	cnn_epch100	v8360	Y04WOMTSL
5	11.799839631846176	0.5649741854964553		5	25	cnn_epch100	v8360	Y04WOMTSL
6	11.676611835575352	0.5777755467283746		6	25	cnn_epch100	v8360	Y04WOMTSL
7	12.021746939527064	0.61185577187942		7	25	cnn_epch100	v8360	Y04WOMTSL
8	11.392653609411427	0.6039471081537165		8	25	cnn_epch100	v8360	Y04WOMTSL
9	11.77645868579882	0.5608321540902973		9	25	cnn_epch100	v8360	Y04WOMTSL
0	12.088462713249571	0.5187119087176346		0	25	cnn_epch100	v8360	Y04WOMTSR
1	12.71624792173019	0.47754457520932264		1	25	cnn_epch100	v8360	Y04WOMTSR
2	11.916650336924292	0.5104988818681863		2	25	cnn_epch100	v8360	Y04WOMTSR
3	12.1939353810203	0.5114263984606646		3	25	cnn_epch100	v8360	Y04WOMTSR
4	12.653115951467242	0.469829053419834		4	25	cnn_epch100	v8360	Y04WOMTSR
5	12.348882380257372	0.4893965496754059		5	25	cnn_epch100	v8360	Y04WOMTSR
6	12.157197260668754	0.488686042428935		6	25	cnn_epch100	v8360	Y04WOMTSR
7	12.130941312115258	0.49910069943701385		7	25	cnn_epch100	v8360	Y04WOMTSR
8	12.295001055492088	0.4826460241971088		8	25	cnn_epch100	v8360	Y04WOMTSR
9	12.194749736874586	0.5121636593451407		9	25	cnn_epch100	v8360	Y04WOMTSR
0	12.803777740965694	0.4795550101214011		0	25	cnn_epch100	v8360	Y08WOMTSL
1	12.978848347485432	0.49456639382457973		1	25	cnn_epch100	v8360	Y08WOMTSL
2	12.123654166871876	0.505310162552713		2	25	cnn_epch100	v8360	Y08WOMTSL
3	13.036527750899095	0.4857815043582953		3	25	cnn_epch100	v8360	Y08WOMTSL
4	12.954254034156808	0.5073773860785749		4	25	cnn_epch100	v8360	Y08WOMTSL
5	12.753977246174482	0.4894950589217565		5	25	cnn_epch100	v8360	Y08WOMTSL
6	12.456184660432667	0.5008781930707099		6	25	cnn_epch100	v8360	Y08WOMTSL
7	12.42617606592305	0.5034676662526674		7	25	cnn_epch100	v8360	Y08WOMTSL
8	12.621010819511682	0.5143685181435595		8	25	cnn_epch100	v8360	Y08WOMTSL
9	13.027970103484424	0.4995907928231612		9	25	cnn_epch100	v8360	Y08WOMTSL
0	12.07809852610868	0.5026644560425204		0	25	cnn_epch100	v8361	Y04WOMTSR
1	12.466034848914132	0.4836385390298489		1	25	cnn_epch100	v8361	Y04WOMTSR
2	12.081920101858922	0.4889568513276189		2	25	cnn_epch100	v8361	Y04WOMTSR
3	12.389840700065038	0.484585908048561		3	25	cnn_epch100	v8361	Y04WOMTSR
4	12.726558917117732	0.4459536308759217		4	25	cnn_epch100	v8361	Y04WOMTSR
5	12.414068367548948	0.4815042027748874		5	25	cnn_epch100	v8361	Y04WOMTSR
6	12.26488516015479	0.49426600224050443		6	25	cnn_epch100	v8361	Y04WOMTSR
7	12.326160578144682	0.47298377724019774		7	25	cnn_epch100	v8361	Y04WOMTSR
8	12.467134229110693	0.4693815195685325		8	25	cnn_epch100	v8361	Y04WOMTSR
9	12.314967763883187	0.503308301172361		9	25	cnn_epch100	v8361	Y04WOMTSR
0	13.090035002779391	0.383225738842926		0	25	cnn_epch100	v8361	Y08WOMTSR
1	12.901387615374391	0.4030953095245025		1	25	cnn_epch100	v8361	Y08WOMTSR
2	12.943657585990117	0.41860267873021806		2	25	cnn_epch100	v8361	Y08WOMTSR
3	13.011279234527503	0.4097303663148919		3	25	cnn_epch100	v8361	Y08WOMTSR
4	12.827936948746355	0.42060220553034944		4	25	cnn_epch100	v8361	Y08WOMTSR
5	12.682774808885055	0.3968805633534115		5	25	cnn_epch100	v8361	Y08WOMTSR
6	12.48484389940809	0.43549674983292763		6	25	cnn_epch100	v8361	Y08WOMTSR
7	12.877049086497529	0.41683871379390236		7	25	cnn_epch100	v8361	Y08WOMTSR
8	12.916816040307872	0.40032656636313957		8	25	cnn_epch100	v8361	Y08WOMTSR
9	12.6972435957812	0.4054200490032566		9	25	cnn_epch100	v8361	Y08WOMTSR
0	12.800764947780134	0.4781863831750435		0	25	cnn_epch100	v8361	Y08WOMTSL
1	12.9890463859079	0.4924956658095874		1	25	cnn_epch100	v8361	Y08WOMTSL
2	12.340517011092086	0.49370359581123835		2	25	cnn_epch100	v8361	Y08WOMTSL
3	12.953709078371505	0.48643855371239797		3	25	cnn_epch100	v8361	Y08WOMTSL
4	12.744689853331206	0.4993882918514397		4	25	cnn_epch100	v8361	Y08WOMTSL
5	12.747735938501512	0.4831754268775614		5	25	cnn_epch100	v8361	Y08WOMTSL
6	12.399485765566665	0.5007691719701788		6	25	cnn_epch100	v8361	Y08WOMTSL
7	12.43798383145157	0.49901527873235124		7	25	cnn_epch100	v8361	Y08WOMTSL
8	12.738111358605824	0.5054607961085296		8	25	cnn_epch100	v8361	Y08WOMTSL
9	12.897682353146944	0.5028296244226124		9	25	cnn_epch100	v8361	Y08WOMTSL
0	11.999380831473143	0.5990230279701376		0	25	cnn_epch100	v8361	Y04WOMTSL
1	12.196862315999022	0.5627030841911396		1	25	cnn_epch100	v8361	Y04WOMTSL
2	12.16264069016566	0.5819306857512037		2	25	cnn_epch100	v8361	Y04WOMTSL
3	11.502207214870497	0.5918130316382476		3	25	cnn_epch100	v8361	Y04WOMTSL
4	11.841307168682937	0.579806184007085		4	25	cnn_epch100	v8361	Y04WOMTSL
5	11.379935655380097	0.5866441799139097		5	25	cnn_epch100	v8361	Y04WOMTSL
6	11.708647645800186	0.5772040188957023		6	25	cnn_epch100	v8361	Y04WOMTSL
7	12.078612664477651	0.6030406289791508		7	25	cnn_epch100	v8361	Y04WOMTSL
8	11.532622000317035	0.5955190215255833		8	25	cnn_epch100	v8361	Y04WOMTSL
9	11.980689998204394	0.5453180541159084		9	25	cnn_epch100	v8361	Y04WOMTSL
0	12.263500266006538	0.5825930647557436		0	25	cnn_epch100	v8362	Y04WOMTSL
1	12.144257058072892	0.5676798624938011		1	25	cnn_epch100	v8362	Y04WOMTSL
2	11.997080461625822	0.5698833377856009		2	25	cnn_epch100	v8362	Y04WOMTSL
3	11.717653434726063	0.5685517084619726		3	25	cnn_epch100	v8362	Y04WOMTSL
4	11.946983423327792	0.5727879230421713		4	25	cnn_epch100	v8362	Y04WOMTSL
5	11.489832244492398	0.5761290689607417		5	25	cnn_epch100	v8362	Y04WOMTSL
6	11.80538994444994	0.5650387349479841		6	25	cnn_epch100	v8362	Y04WOMTSL
7	12.171983423491078	0.5851975000748302		7	25	cnn_epch100	v8362	Y04WOMTSL
8	11.520622504441896	0.590588359374286		8	25	cnn_epch100	v8362	Y04WOMTSL
9	12.00048115561739	0.5390051456650529		9	25	cnn_epch100	v8362	Y04WOMTSL
0	12.056769871924336	0.5059537621945893		0	25	cnn_epch100	v8362	Y04WOMTSR
1	12.547130595470062	0.4775127832275055		1	25	cnn_epch100	v8362	Y04WOMTSR
2	12.077884816296043	0.4874230784053964		2	25	cnn_epch100	v8362	Y04WOMTSR
3	12.355240517597032	0.48790709639030205		3	25	cnn_epch100	v8362	Y04WOMTSR
4	12.782289341532096	0.4403609081585403		4	25	cnn_epch100	v8362	Y04WOMTSR
5	12.404853266050347	0.49009435243537103		5	25	cnn_epch100	v8362	Y04WOMTSR
6	12.36193700231096	0.47021386463904885		6	25	cnn_epch100	v8362	Y04WOMTSR
7	12.164582455752392	0.49259641017186		7	25	cnn_epch100	v8362	Y04WOMTSR
8	12.347710047214862	0.47419855466278		8	25	cnn_epch100	v8362	Y04WOMTSR
9	12.48062888523842	0.4777401974754352		9	25	cnn_epch100	v8362	Y04WOMTSR
0	12.644906615021483	0.4326249558233307		0	25	cnn_epch100	v8362	Y08WOMTSR
1	12.545371702434617	0.4473274694938216		1	25	cnn_epch100	v8362	Y08WOMTSR
2	12.635064082454017	0.4636741562261234		2	25	cnn_epch100	v8362	Y08WOMTSR
3	12.742530410106951	0.4384888229519778		3	25	cnn_epch100	v8362	Y08WOMTSR
4	12.741296707387155	0.43465986427658215		4	25	cnn_epch100	v8362	Y08WOMTSR
5	12.442657838550607	0.4268586038225167		5	25	cnn_epch100	v8362	Y08WOMTSR
6	12.421288635205723	0.444523125105601		6	25	cnn_epch100	v8362	Y08WOMTSR
7	12.558106255851625	0.46349991095909565		7	25	cnn_epch100	v8362	Y08WOMTSR
8	12.735304030469672	0.4344225145314813		8	25	cnn_epch100	v8362	Y08WOMTSR
9	12.625813624393016	0.4160287238416613		9	25	cnn_epch100	v8362	Y08WOMTSR
0	13.145340646259283	0.42960713851621823		0	25	cnn_epch100	v8362	Y08WOMTSL
1	13.692847723871989	0.41430607001429126		1	25	cnn_epch100	v8362	Y08WOMTSL
2	12.619467445188253	0.4470812583996293		2	25	cnn_epch100	v8362	Y08WOMTSL
3	13.328221531265696	0.4467513116223197		3	25	cnn_epch100	v8362	Y08WOMTSL
4	13.072994100658796	0.4577389268691963		4	25	cnn_epch100	v8362	Y08WOMTSL
5	13.069528699039282	0.4439503752734185		5	25	cnn_epch100	v8362	Y08WOMTSL
6	13.023917578990204	0.43894755658825557		6	25	cnn_epch100	v8362	Y08WOMTSL
7	12.927538794674136	0.4343645769682214		7	25	cnn_epch100	v8362	Y08WOMTSL
8	13.016769489514514	0.46667047516770277		8	25	cnn_epch100	v8362	Y08WOMTSL
9	13.161238290111609	0.47226265326138794		9	25	cnn_epch100	v8362	Y08WOMTSL
0	12.00508513924225	0.5170162721937122		0	25	cnn_epch100	v8363	Y04WOMTSR
1	12.487277903347566	0.5018787708662661		1	25	cnn_epch100	v8363	Y04WOMTSR
2	11.859902136722498	0.5198651579608695		2	25	cnn_epch100	v8363	Y04WOMTSR
3	12.084926518179032	0.5203871865277506		3	25	cnn_epch100	v8363	Y04WOMTSR
4	12.308774181578018	0.5017530794592446		4	25	cnn_epch100	v8363	Y04WOMTSR
5	12.130975104429105	0.5159925769875303		5	25	cnn_epch100	v8363	Y04WOMTSR
6	11.899580919443292	0.5168353118762173		6	25	cnn_epch100	v8363	Y04WOMTSR
7	12.290272634821346	0.48280156466628815		7	25	cnn_epch100	v8363	Y04WOMTSR
8	12.212962211131131	0.49847756982181357		8	25	cnn_epch100	v8363	Y04WOMTSR
9	12.082997109646358	0.5249968525256944		9	25	cnn_epch100	v8363	Y04WOMTSR
0	12.81284407676782	0.50259889887183		0	25	cnn_epch100	v8363	Y08WOMTSL
1	12.914693445214075	0.5147074243455332		1	25	cnn_epch100	v8363	Y08WOMTSL
2	12.027577848691116	0.5148035608799733		2	25	cnn_epch100	v8363	Y08WOMTSL
3	12.795573460838842	0.5034626197492114		3	25	cnn_epch100	v8363	Y08WOMTSL
4	12.61500323990565	0.5130087679616748		4	25	cnn_epch100	v8363	Y08WOMTSL
5	12.489240093729691	0.513240783848134		5	25	cnn_epch100	v8363	Y08WOMTSL
6	12.520771192237676	0.5111210926027535		6	25	cnn_epch100	v8363	Y08WOMTSL
7	12.17232922768511	0.5289266457771824		7	25	cnn_epch100	v8363	Y08WOMTSL
8	12.64601478016346	0.5225737579185077		8	25	cnn_epch100	v8363	Y08WOMTSL
9	12.764489318470202	0.5155148947859165		9	25	cnn_epch100	v8363	Y08WOMTSL
0	12.597326511160162	0.5508007260476124		0	25	cnn_epch100	v8363	Y04WOMTSL
1	12.356578329650056	0.5494726496879754		1	25	cnn_epch100	v8363	Y04WOMTSL
2	12.256398568434594	0.5452902609719836		2	25	cnn_epch100	v8363	Y04WOMTSL
3	12.016667023164803	0.5470465951113216		3	25	cnn_epch100	v8363	Y04WOMTSL
4	12.221228133702674	0.5504804257958595		4	25	cnn_epch100	v8363	Y04WOMTSL
5	12.0313137837829	0.5326933585905276		5	25	cnn_epch100	v8363	Y04WOMTSL
6	12.187036917536693	0.5291200271872618		6	25	cnn_epch100	v8363	Y04WOMTSL
7	12.494404348332782	0.5751414556792261		7	25	cnn_epch100	v8363	Y04WOMTSL
8	11.803542553003632	0.5642355688266084		8	25	cnn_epch100	v8363	Y04WOMTSL
9	12.254399821163794	0.5098357481524137		9	25	cnn_epch100	v8363	Y04WOMTSL
0	12.781215587676195	0.4318915927004541		0	25	cnn_epch100	v8363	Y08WOMTSR
1	12.524047635866944	0.47458313832842264		1	25	cnn_epch100	v8363	Y08WOMTSR
2	12.551701250266884	0.47677364395833377		2	25	cnn_epch100	v8363	Y08WOMTSR
3	12.77979635964446	0.4484323503366547		3	25	cnn_epch100	v8363	Y08WOMTSR
4	12.574050759107555	0.452125320178239		4	25	cnn_epch100	v8363	Y08WOMTSR
5	12.490319013257418	0.4464133113020086		5	25	cnn_epch100	v8363	Y08WOMTSR
6	12.335335883206795	0.47297868985205066		6	25	cnn_epch100	v8363	Y08WOMTSR
7	12.425769795940266	0.4830393662677265		7	25	cnn_epch100	v8363	Y08WOMTSR
8	12.570496136561191	0.44975231718437125		8	25	cnn_epch100	v8363	Y08WOMTSR
9	12.39647609334978	0.45257116933169184		9	25	cnn_epch100	v8363	Y08WOMTSR
0	13.22209790583936	0.49263908743791834		0	25	cnn_epch100	v8364	Y04WOMTSL
1	12.99447294189829	0.4842472754938897		1	25	cnn_epch100	v8364	Y04WOMTSL
2	12.75565429797834	0.5104246601848805		2	25	cnn_epch100	v8364	Y04WOMTSL
3	12.373093862433734	0.49768838506023594		3	25	cnn_epch100	v8364	Y04WOMTSL
4	12.581479947784915	0.5028490220858027		4	25	cnn_epch100	v8364	Y04WOMTSL
5	12.180023187010658	0.48667546617476837		5	25	cnn_epch100	v8364	Y04WOMTSL
6	12.494416490057228	0.48816775379061794		6	25	cnn_epch100	v8364	Y04WOMTSL
7	13.02173374053014	0.5022970751377666		7	25	cnn_epch100	v8364	Y04WOMTSL
8	12.261776431958015	0.5116103122472923		8	25	cnn_epch100	v8364	Y04WOMTSL
9	12.376287140972062	0.4924673665247202		9	25	cnn_epch100	v8364	Y04WOMTSL
0	13.06579635839404	0.43954616182921813		0	25	cnn_epch100	v8364	Y08WOMTSL
1	13.615115834863534	0.41776250109065927		1	25	cnn_epch100	v8364	Y08WOMTSL
2	12.554554660722957	0.45439139286625385		2	25	cnn_epch100	v8364	Y08WOMTSL
3	13.125341278400551	0.4718000097276273		3	25	cnn_epch100	v8364	Y08WOMTSL
4	13.06949830300696	0.4580835397705829		4	25	cnn_epch100	v8364	Y08WOMTSL
5	13.033752658879935	0.456058565888631		5	25	cnn_epch100	v8364	Y08WOMTSL
6	12.557783696415594	0.4798397198122938		6	25	cnn_epch100	v8364	Y08WOMTSL
7	12.807572196477851	0.473298653895043		7	25	cnn_epch100	v8364	Y08WOMTSL
8	13.148105899189382	0.4528817027746127		8	25	cnn_epch100	v8364	Y08WOMTSL
9	13.424833090271427	0.46948100738241355		9	25	cnn_epch100	v8364	Y08WOMTSL
0	12.132918810156454	0.5021741122623004		0	25	cnn_epch100	v8364	Y04WOMTSR
1	12.580960153629164	0.4693051847241315		1	25	cnn_epch100	v8364	Y04WOMTSR
2	12.047473033715429	0.4969913246994651		2	25	cnn_epch100	v8364	Y04WOMTSR
3	12.53641348882893	0.46329269921942107		3	25	cnn_epch100	v8364	Y04WOMTSR
4	12.707721604625148	0.4550585771538913		4	25	cnn_epch100	v8364	Y04WOMTSR
5	12.342554449720607	0.4913788749096618		5	25	cnn_epch100	v8364	Y04WOMTSR
6	12.205446985225311	0.47825616001653887		6	25	cnn_epch100	v8364	Y04WOMTSR
7	12.223089536301448	0.4922489931746315		7	25	cnn_epch100	v8364	Y04WOMTSR
8	12.686949793175662	0.4627358275382346		8	25	cnn_epch100	v8364	Y04WOMTSR
9	12.389741489231229	0.49419058597819604		9	25	cnn_epch100	v8364	Y04WOMTSR
0	12.620629671157037	0.44587090496548776		0	25	cnn_epch100	v8364	Y08WOMTSR
1	12.392997331316035	0.47698656894153857		1	25	cnn_epch100	v8364	Y08WOMTSR
2	12.497013170604044	0.4801603374217977		2	25	cnn_epch100	v8364	Y08WOMTSR
3	12.750946402145576	0.45528820991586694		3	25	cnn_epch100	v8364	Y08WOMTSR
4	12.374110057281268	0.47795504075495754		4	25	cnn_epch100	v8364	Y08WOMTSR
5	12.252004964077054	0.4548615716251504		5	25	cnn_epch100	v8364	Y08WOMTSR
6	12.09858769530047	0.48799022572045414		6	25	cnn_epch100	v8364	Y08WOMTSR
7	12.4866919792267	0.4753847855331886		7	25	cnn_epch100	v8364	Y08WOMTSR
8	12.550351223108237	0.45247008650036546		8	25	cnn_epch100	v8364	Y08WOMTSR
9	12.519280306510655	0.44237041511252784		9	25	cnn_epch100	v8364	Y08WOMTSR
0	13.007194129997025	0.38912059309861047		0	25	cnn_epch100	v8365	Y08WOMTSR
1	12.621804983082017	0.43226535504724983		1	25	cnn_epch100	v8365	Y08WOMTSR
2	12.936297064272154	0.441031165321956		2	25	cnn_epch100	v8365	Y08WOMTSR
3	12.922216708875323	0.41120822027213877		3	25	cnn_epch100	v8365	Y08WOMTSR
4	12.80431401281467	0.4233610223515743		4	25	cnn_epch100	v8365	Y08WOMTSR
5	12.52989116436144	0.4205994672338401		5	25	cnn_epch100	v8365	Y08WOMTSR
6	12.498894562414309	0.4354831872578654		6	25	cnn_epch100	v8365	Y08WOMTSR
7	13.311142194253986	0.40254460647354395		7	25	cnn_epch100	v8365	Y08WOMTSR
8	12.95118346940963	0.40247988855375666		8	25	cnn_epch100	v8365	Y08WOMTSR
9	12.608258382819228	0.43684853666910384		9	25	cnn_epch100	v8365	Y08WOMTSR
0	12.23141180290996	0.586203052762048		0	25	cnn_epch100	v8365	Y04WOMTSL
1	12.325272563395268	0.5566635807232925		1	25	cnn_epch100	v8365	Y04WOMTSL
2	12.06672616917098	0.5659508848017738		2	25	cnn_epch100	v8365	Y04WOMTSL
3	11.740608412996174	0.5694404247684305		3	25	cnn_epch100	v8365	Y04WOMTSL
4	12.014769882535305	0.5763463631329426		4	25	cnn_epch100	v8365	Y04WOMTSL
5	11.584371696346068	0.5716324638401209		5	25	cnn_epch100	v8365	Y04WOMTSL
6	11.906021929229595	0.5618066501130394		6	25	cnn_epch100	v8365	Y04WOMTSL
7	12.147803512774605	0.5852994919087509		7	25	cnn_epch100	v8365	Y04WOMTSL
8	11.663200427750487	0.5783708397565729		8	25	cnn_epch100	v8365	Y04WOMTSL
9	11.735329275655069	0.5635743643580795		9	25	cnn_epch100	v8365	Y04WOMTSL
0	12.83289037507195	0.47371388601584746		0	25	cnn_epch100	v8365	Y08WOMTSL
1	13.104685798061718	0.48904359152711224		1	25	cnn_epch100	v8365	Y08WOMTSL
2	12.449237614495864	0.4859863545564954		2	25	cnn_epch100	v8365	Y08WOMTSL
3	12.838223357579444	0.5057529837368928		3	25	cnn_epch100	v8365	Y08WOMTSL
4	12.660192516128568	0.5073969602091383		4	25	cnn_epch100	v8365	Y08WOMTSL
5	12.736524806665347	0.5010418268815343		5	25	cnn_epch100	v8365	Y08WOMTSL
6	12.4414749702421	0.4971442363672478		6	25	cnn_epch100	v8365	Y08WOMTSL
7	12.4669571030889	0.49521157994813075		7	25	cnn_epch100	v8365	Y08WOMTSL
8	12.787220100603925	0.4964755607609408		8	25	cnn_epch100	v8365	Y08WOMTSL
9	12.796457912550869	0.5139830877301981		9	25	cnn_epch100	v8365	Y08WOMTSL
0	12.039000883800842	0.5187305428707635		0	25	cnn_epch100	v8365	Y04WOMTSR
1	12.323715026317773	0.502676039370347		1	25	cnn_epch100	v8365	Y04WOMTSR
2	11.823656482617176	0.5182486978760311		2	25	cnn_epch100	v8365	Y04WOMTSR
3	12.017612227982616	0.5270283110855682		3	25	cnn_epch100	v8365	Y04WOMTSR
4	12.726106550260138	0.4643321024065592		4	25	cnn_epch100	v8365	Y04WOMTSR
5	12.040689896270669	0.5277035777214155		5	25	cnn_epch100	v8365	Y04WOMTSR
6	11.89081619760779	0.5189646876931873		6	25	cnn_epch100	v8365	Y04WOMTSR
7	11.862176419789543	0.529002167240852		7	25	cnn_epch100	v8365	Y04WOMTSR
8	12.148524676799475	0.5003247423824186		8	25	cnn_epch100	v8365	Y04WOMTSR
9	11.946095414324551	0.5360565644189234		9	25	cnn_epch100	v8365	Y04WOMTSR
0	13.272510943878316	0.47168462699556		0	25	cnn_epch100	v8366	Y04WOMTSL
1	12.941832927978188	0.4804678036184185		1	25	cnn_epch100	v8366	Y04WOMTSL
2	13.136482198043652	0.44778748739710666		2	25	cnn_epch100	v8366	Y04WOMTSL
3	12.806548461169184	0.46231835591436604		3	25	cnn_epch100	v8366	Y04WOMTSL
4	12.79739923051346	0.4721680247661752		4	25	cnn_epch100	v8366	Y04WOMTSL
5	12.328889790143045	0.47448721181742365		5	25	cnn_epch100	v8366	Y04WOMTSL
6	12.734175472193524	0.46394806177231657		6	25	cnn_epch100	v8366	Y04WOMTSL
7	13.06074564130536	0.4869647380942492		7	25	cnn_epch100	v8366	Y04WOMTSL
8	12.655266282959394	0.47327954928121274		8	25	cnn_epch100	v8366	Y04WOMTSL
9	12.603891434167512	0.4670865447126074		9	25	cnn_epch100	v8366	Y04WOMTSL
0	12.898941481001623	0.4685866353160869		0	25	cnn_epch100	v8366	Y08WOMTSL
1	12.989306351367436	0.5004339025850083		1	25	cnn_epch100	v8366	Y08WOMTSL
2	12.302647702433156	0.4996330761735894		2	25	cnn_epch100	v8366	Y08WOMTSL
3	13.150305147339308	0.4669502575900217		3	25	cnn_epch100	v8366	Y08WOMTSL
4	12.979105080446534	0.4759435404876884		4	25	cnn_epch100	v8366	Y08WOMTSL
5	12.717575916536756	0.48945017052527445		5	25	cnn_epch100	v8366	Y08WOMTSL
6	12.54281654443622	0.4851513576937392		6	25	cnn_epch100	v8366	Y08WOMTSL
7	12.31051668609547	0.5150513387855175		7	25	cnn_epch100	v8366	Y08WOMTSL
8	12.71022705012677	0.5089161214418629		8	25	cnn_epch100	v8366	Y08WOMTSL
9	13.061530881697076	0.49050300939884117		9	25	cnn_epch100	v8366	Y08WOMTSL
0	11.938920729840447	0.5203301020765225		0	25	cnn_epch100	v8366	Y08WOMTSR
1	12.085903928421208	0.5118432331310494		1	25	cnn_epch100	v8366	Y08WOMTSR
2	11.943093518796152	0.5508639375102927		2	25	cnn_epch100	v8366	Y08WOMTSR
3	12.214265263864329	0.5160423143532137		3	25	cnn_epch100	v8366	Y08WOMTSR
4	12.168878076472604	0.5127367183074618		4	25	cnn_epch100	v8366	Y08WOMTSR
5	11.89168621501862	0.5144202612383287		5	25	cnn_epch100	v8366	Y08WOMTSR
6	11.59284240988248	0.5510609372509654		6	25	cnn_epch100	v8366	Y08WOMTSR
7	11.963280736807976	0.5389237058950309		7	25	cnn_epch100	v8366	Y08WOMTSR
8	11.937987886931392	0.5332980092363468		8	25	cnn_epch100	v8366	Y08WOMTSR
9	11.793199165664127	0.5268610938766459		9	25	cnn_epch100	v8366	Y08WOMTSR
0	10.812636877272451	0.6339590762984937		0	25	cnn_epch100	v8366	Y04WOMTSR
1	11.404386771413993	0.6041607761305752		1	25	cnn_epch100	v8366	Y04WOMTSR
2	10.919570372513569	0.6162436509826368		2	25	cnn_epch100	v8366	Y04WOMTSR
3	11.243079934304957	0.6106955991696242		3	25	cnn_epch100	v8366	Y04WOMTSR
4	11.515403779832363	0.5923797173058355		4	25	cnn_epch100	v8366	Y04WOMTSR
5	11.04759967454882	0.6258081080946157		5	25	cnn_epch100	v8366	Y04WOMTSR
6	10.886971372874966	0.6221848136618978		6	25	cnn_epch100	v8366	Y04WOMTSR
7	11.031722962919348	0.6199174665770018		7	25	cnn_epch100	v8366	Y04WOMTSR
8	11.161251454084889	0.6039666395936898		8	25	cnn_epch100	v8366	Y04WOMTSR
9	11.04149828717756	0.6299890042415236		9	25	cnn_epch100	v8366	Y04WOMTSR
0	12.449135347667822	0.5559399096512119		0	25	cnn_epch100	v8367	Y04WOMTSL
1	12.214954991872329	0.5660942253044012		1	25	cnn_epch100	v8367	Y04WOMTSL
2	12.04663998832805	0.5666303109376969		2	25	cnn_epch100	v8367	Y04WOMTSL
3	11.802147379011718	0.5604438131912609		3	25	cnn_epch100	v8367	Y04WOMTSL
4	11.791562625227307	0.5837863202907442		4	25	cnn_epch100	v8367	Y04WOMTSL
5	11.929307613658429	0.5541343813390514		5	25	cnn_epch100	v8367	Y04WOMTSL
6	12.009637835103602	0.549862161154545		6	25	cnn_epch100	v8367	Y04WOMTSL
7	12.430094942620457	0.5785289861364973		7	25	cnn_epch100	v8367	Y04WOMTSL
8	11.684127208375484	0.591140808957047		8	25	cnn_epch100	v8367	Y04WOMTSL
9	12.00404895687388	0.5521223563469118		9	25	cnn_epch100	v8367	Y04WOMTSL
0	11.89594247092626	0.5256946501790403		0	25	cnn_epch100	v8367	Y04WOMTSR
1	12.661883689906556	0.48508067701139423		1	25	cnn_epch100	v8367	Y04WOMTSR
2	12.071114418604104	0.5010046901731393		2	25	cnn_epch100	v8367	Y04WOMTSR
3	12.484677944236529	0.4696228652450685		3	25	cnn_epch100	v8367	Y04WOMTSR
4	12.356661476731777	0.4902450902904553		4	25	cnn_epch100	v8367	Y04WOMTSR
5	12.27257823988189	0.5014571185786721		5	25	cnn_epch100	v8367	Y04WOMTSR
6	12.13904303978434	0.5012348685169571		6	25	cnn_epch100	v8367	Y04WOMTSR
7	12.075835550036924	0.5045228830369024		7	25	cnn_epch100	v8367	Y04WOMTSR
8	12.308980638691562	0.48022791917776947		8	25	cnn_epch100	v8367	Y04WOMTSR
9	12.32133604497008	0.4940374220441267		9	25	cnn_epch100	v8367	Y04WOMTSR
0	13.00772242801198	0.4572979723694833		0	25	cnn_epch100	v8367	Y08WOMTSL
1	13.114511248168585	0.4869543912190714		1	25	cnn_epch100	v8367	Y08WOMTSL
2	12.216656436177026	0.49893637324395707		2	25	cnn_epch100	v8367	Y08WOMTSL
3	12.94763663687426	0.48273054880170524		3	25	cnn_epch100	v8367	Y08WOMTSL
4	12.890488679718262	0.4892297690176406		4	25	cnn_epch100	v8367	Y08WOMTSL
5	12.719972609105744	0.4881308818846399		5	25	cnn_epch100	v8367	Y08WOMTSL
6	12.519168532354492	0.49121763463589757		6	25	cnn_epch100	v8367	Y08WOMTSL
7	12.4547660422095	0.5019571812251251		7	25	cnn_epch100	v8367	Y08WOMTSL
8	12.818264907370043	0.5090740498872746		8	25	cnn_epch100	v8367	Y08WOMTSL
9	13.026022749215942	0.49529128354362945		9	25	cnn_epch100	v8367	Y08WOMTSL
0	12.356104130891891	0.46826721485416933		0	25	cnn_epch100	v8367	Y08WOMTSR
1	12.262059978768802	0.4857023817632101		1	25	cnn_epch100	v8367	Y08WOMTSR
2	12.488216671197971	0.4930242997013905		2	25	cnn_epch100	v8367	Y08WOMTSR
3	12.659479358570918	0.4593928862731061		3	25	cnn_epch100	v8367	Y08WOMTSR
4	12.476941979557168	0.47280451903579845		4	25	cnn_epch100	v8367	Y08WOMTSR
5	12.223841776239732	0.4612807631178189		5	25	cnn_epch100	v8367	Y08WOMTSR
6	12.110434034228552	0.4883453349195285		6	25	cnn_epch100	v8367	Y08WOMTSR
7	12.44357911170277	0.48549823713281404		7	25	cnn_epch100	v8367	Y08WOMTSR
8	12.46593108130517	0.46536383693926464		8	25	cnn_epch100	v8367	Y08WOMTSR
9	12.494121543404637	0.4772410659969812		9	25	cnn_epch100	v8367	Y08WOMTSR
0	12.920148775450942	0.524973510726624		0	25	cnn_epch100	v8368	Y04WOMTSL
1	12.625214022638708	0.5182736770426091		1	25	cnn_epch100	v8368	Y04WOMTSL
2	12.435001372177588	0.525087690067176		2	25	cnn_epch100	v8368	Y04WOMTSL
3	12.15995144748741	0.526987109034599		3	25	cnn_epch100	v8368	Y04WOMTSL
4	12.364202284666517	0.5327676759268406		4	25	cnn_epch100	v8368	Y04WOMTSL
5	12.610082306283084	0.5265552545758458		5	25	cnn_epch100	v8368	Y04WOMTSL
6	12.242587439500571	0.5199828092300259		6	25	cnn_epch100	v8368	Y04WOMTSL
7	12.666865929390807	0.5342790731994099		7	25	cnn_epch100	v8368	Y04WOMTSL
8	11.928622437709082	0.5495648769809697		8	25	cnn_epch100	v8368	Y04WOMTSL
9	12.51419360045234	0.4862590575115997		9	25	cnn_epch100	v8368	Y04WOMTSL
0	12.992535862620509	0.45028691028543244		0	25	cnn_epch100	v8368	Y08WOMTSL
1	13.597320400810382	0.4389449490687804		1	25	cnn_epch100	v8368	Y08WOMTSL
2	12.40817648522481	0.4698699946818129		2	25	cnn_epch100	v8368	Y08WOMTSL
3	13.147014185510406	0.45849212607599493		3	25	cnn_epch100	v8368	Y08WOMTSL
4	13.027868177773122	0.4680289188496069		4	25	cnn_epch100	v8368	Y08WOMTSL
5	12.997435389793807	0.45149591649103415		5	25	cnn_epch100	v8368	Y08WOMTSL
6	12.71661900794131	0.4649229660432314		6	25	cnn_epch100	v8368	Y08WOMTSL
7	12.599524557564736	0.4744900101311908		7	25	cnn_epch100	v8368	Y08WOMTSL
8	13.103766565808224	0.46323971660733715		8	25	cnn_epch100	v8368	Y08WOMTSL
9	13.358021789458	0.45890889773007354		9	25	cnn_epch100	v8368	Y08WOMTSL
0	12.454677032660262	0.4793832555022551		0	25	cnn_epch100	v8368	Y04WOMTSR
1	12.546640599648327	0.47747252561384584		1	25	cnn_epch100	v8368	Y04WOMTSR
2	12.02875993924563	0.49791172502535846		2	25	cnn_epch100	v8368	Y04WOMTSR
3	12.502978465457554	0.48612931185933805		3	25	cnn_epch100	v8368	Y04WOMTSR
4	12.481210165439457	0.47414161413103095		4	25	cnn_epch100	v8368	Y04WOMTSR
5	12.31877780381944	0.49587040552716094		5	25	cnn_epch100	v8368	Y04WOMTSR
6	12.10906017503162	0.49290091438655886		6	25	cnn_epch100	v8368	Y04WOMTSR
7	12.334539222835376	0.4870571336715385		7	25	cnn_epch100	v8368	Y04WOMTSR
8	12.127205492346636	0.5005475105362676		8	25	cnn_epch100	v8368	Y04WOMTSR
9	12.181163072374078	0.5122587577847092		9	25	cnn_epch100	v8368	Y04WOMTSR
0	11.894925442382055	0.5301763355965091		0	25	cnn_epch100	v8368	Y08WOMTSR
1	11.9012459065086	0.5295735721044041		1	25	cnn_epch100	v8368	Y08WOMTSR
2	11.892902984101315	0.559610598365642		2	25	cnn_epch100	v8368	Y08WOMTSR
3	12.143996038939315	0.520686479490953		3	25	cnn_epch100	v8368	Y08WOMTSR
4	11.833795659314406	0.5451120421982836		4	25	cnn_epch100	v8368	Y08WOMTSR
5	11.62283879857066	0.5314941921401362		5	25	cnn_epch100	v8368	Y08WOMTSR
6	11.535912774176532	0.5585520546752285		6	25	cnn_epch100	v8368	Y08WOMTSR
7	11.683164541885205	0.5664929032001094		7	25	cnn_epch100	v8368	Y08WOMTSR
8	11.85263179277009	0.5388670420971837		8	25	cnn_epch100	v8368	Y08WOMTSR
9	11.933338530001464	0.5327455378094825		9	25	cnn_epch100	v8368	Y08WOMTSR
0	11.963580649910092	0.5187993229329998		0	25	cnn_epch100	v8369	Y04WOMTSR
1	12.476414196782164	0.4931624355826775		1	25	cnn_epch100	v8369	Y04WOMTSR
2	11.981042797583136	0.5172930633744509		2	25	cnn_epch100	v8369	Y04WOMTSR
3	12.945434726576858	0.42760126555916317		3	25	cnn_epch100	v8369	Y04WOMTSR
4	12.36762311218159	0.48518291705024474		4	25	cnn_epch100	v8369	Y04WOMTSR
5	12.241907636692586	0.5068902040867066		5	25	cnn_epch100	v8369	Y04WOMTSR
6	11.98149123860086	0.5091742946798451		6	25	cnn_epch100	v8369	Y04WOMTSR
7	12.158758651299532	0.49434474334296563		7	25	cnn_epch100	v8369	Y04WOMTSR
8	12.267239085001748	0.48432092416653144		8	25	cnn_epch100	v8369	Y04WOMTSR
9	12.156824282025925	0.5245351031863136		9	25	cnn_epch100	v8369	Y04WOMTSR
0	12.726604884540215	0.4928304033372042		0	25	cnn_epch100	v8369	Y08WOMTSL
1	12.815027975501623	0.5153318473627709		1	25	cnn_epch100	v8369	Y08WOMTSL
2	12.252881431041851	0.5115870925001403		2	25	cnn_epch100	v8369	Y08WOMTSL
3	12.717682445506275	0.5113904091555771		3	25	cnn_epch100	v8369	Y08WOMTSL
4	12.583370471640036	0.5165293154230771		4	25	cnn_epch100	v8369	Y08WOMTSL
5	12.508337122945536	0.5191115527116276		5	25	cnn_epch100	v8369	Y08WOMTSL
6	12.23475554619062	0.5192287590872544		6	25	cnn_epch100	v8369	Y08WOMTSL
7	12.096538035499703	0.5328912668846966		7	25	cnn_epch100	v8369	Y08WOMTSL
8	12.50914513108751	0.5266434467816072		8	25	cnn_epch100	v8369	Y08WOMTSL
9	12.749168306850942	0.5201844854416023		9	25	cnn_epch100	v8369	Y08WOMTSL
0	12.013062248816714	0.5964700824111606		0	25	cnn_epch100	v8369	Y04WOMTSL
1	12.070692210802925	0.5881677206033648		1	25	cnn_epch100	v8369	Y04WOMTSL
2	11.87009248424032	0.5832592979370458		2	25	cnn_epch100	v8369	Y04WOMTSL
3	11.664464156534686	0.5744972025209782		3	25	cnn_epch100	v8369	Y04WOMTSL
4	11.861558743905352	0.5804065296837372		4	25	cnn_epch100	v8369	Y04WOMTSL
5	11.457174355650656	0.5738541176908206		5	25	cnn_epch100	v8369	Y04WOMTSL
6	11.910678393700268	0.567884225139054		6	25	cnn_epch100	v8369	Y04WOMTSL
7	12.094988960017591	0.5892787385414385		7	25	cnn_epch100	v8369	Y04WOMTSL
8	11.30238843495802	0.6132458517573754		8	25	cnn_epch100	v8369	Y04WOMTSL
9	12.023536419760218	0.5342659015945685		9	25	cnn_epch100	v8369	Y04WOMTSL
0	13.053395053338283	0.40756252088198613		0	25	cnn_epch100	v8369	Y08WOMTSR
1	12.698571393898922	0.4247209411871703		1	25	cnn_epch100	v8369	Y08WOMTSR
2	12.809416374202762	0.44331012529812763		2	25	cnn_epch100	v8369	Y08WOMTSR
3	12.971104152194432	0.4194950252361066		3	25	cnn_epch100	v8369	Y08WOMTSR
4	12.742788112195148	0.42575028583979385		4	25	cnn_epch100	v8369	Y08WOMTSR
5	12.496328799629827	0.4169537818803948		5	25	cnn_epch100	v8369	Y08WOMTSR
6	12.46993511152802	0.4400439925503289		6	25	cnn_epch100	v8369	Y08WOMTSR
7	12.665647716980436	0.4467797548802444		7	25	cnn_epch100	v8369	Y08WOMTSR
8	12.75540596822364	0.42240827795313524		8	25	cnn_epch100	v8369	Y08WOMTSR
9	12.773958956993711	0.3959656843488534		9	25	cnn_epch100	v8369	Y08WOMTSR
0	12.20373414691317	0.48712451897226317		0	25	cnn_epch100	v8370	Y04WOMTSR
1	12.810138890619518	0.4719395251841091		1	25	cnn_epch100	v8370	Y04WOMTSR
2	12.048188844556416	0.4907850692308485		2	25	cnn_epch100	v8370	Y04WOMTSR
3	12.705616191909	0.4502182331000217		3	25	cnn_epch100	v8370	Y04WOMTSR
4	12.669393715801576	0.46126428617311105		4	25	cnn_epch100	v8370	Y04WOMTSR
5	12.7022276428915	0.4774418659687118		5	25	cnn_epch100	v8370	Y04WOMTSR
6	12.217308824863713	0.479471759185452		6	25	cnn_epch100	v8370	Y04WOMTSR
7	12.597690481305824	0.46548670595298686		7	25	cnn_epch100	v8370	Y04WOMTSR
8	12.501626650023242	0.46261123587759356		8	25	cnn_epch100	v8370	Y04WOMTSR
9	12.305910367059028	0.4949582645494294		9	25	cnn_epch100	v8370	Y04WOMTSR
0	12.13829084818479	0.5897533193939084		0	25	cnn_epch100	v8370	Y04WOMTSL
1	11.904956529326642	0.590034634699522		1	25	cnn_epch100	v8370	Y04WOMTSL
2	11.988863118686057	0.5738171754742653		2	25	cnn_epch100	v8370	Y04WOMTSL
3	11.687904667634562	0.5796616652479711		3	25	cnn_epch100	v8370	Y04WOMTSL
4	11.839898564492094	0.5803750749394179		4	25	cnn_epch100	v8370	Y04WOMTSL
5	11.436222482572536	0.5769302847561959		5	25	cnn_epch100	v8370	Y04WOMTSL
6	11.788898869829056	0.5661157872546024		6	25	cnn_epch100	v8370	Y04WOMTSL
7	12.103442157512454	0.5990136204571921		7	25	cnn_epch100	v8370	Y04WOMTSL
8	11.41212095047778	0.600339361356816		8	25	cnn_epch100	v8370	Y04WOMTSL
9	12.08768773867135	0.5405110189621501		9	25	cnn_epch100	v8370	Y04WOMTSL
0	13.30189778932868	0.420318616852043		0	25	cnn_epch100	v8370	Y08WOMTSL
1	13.446617399687293	0.4380857703044738		1	25	cnn_epch100	v8370	Y08WOMTSL
2	12.452409194134177	0.46519197984381533		2	25	cnn_epch100	v8370	Y08WOMTSL
3	13.235761058159657	0.4526467609717976		3	25	cnn_epch100	v8370	Y08WOMTSL
4	13.131321984418456	0.45261656809826717		4	25	cnn_epch100	v8370	Y08WOMTSL
5	12.877700898331415	0.46676505129090223		5	25	cnn_epch100	v8370	Y08WOMTSL
6	12.75517812537667	0.46139839624475654		6	25	cnn_epch100	v8370	Y08WOMTSL
7	12.672859930317223	0.4655899596511576		7	25	cnn_epch100	v8370	Y08WOMTSL
8	13.199101041794362	0.4604945171700582		8	25	cnn_epch100	v8370	Y08WOMTSL
9	13.187750115474598	0.47587498867888123		9	25	cnn_epch100	v8370	Y08WOMTSL
0	12.773743305180496	0.41414066115284176		0	25	cnn_epch100	v8370	Y08WOMTSR
1	12.699647462211267	0.4196859514851412		1	25	cnn_epch100	v8370	Y08WOMTSR
2	12.980030267691015	0.42516088565709437		2	25	cnn_epch100	v8370	Y08WOMTSR
3	12.8187977766373	0.4252321529018542		3	25	cnn_epch100	v8370	Y08WOMTSR
4	12.860444123061445	0.422987913885397		4	25	cnn_epch100	v8370	Y08WOMTSR
5	12.542682874637032	0.40921441591305835		5	25	cnn_epch100	v8370	Y08WOMTSR
6	12.465659431353084	0.46203138149308076		6	25	cnn_epch100	v8370	Y08WOMTSR
7	12.705924850803456	0.4479692833614055		7	25	cnn_epch100	v8370	Y08WOMTSR
8	12.817007447268235	0.42134342617800696		8	25	cnn_epch100	v8370	Y08WOMTSR
9	12.654650049965324	0.42350238855028705		9	25	cnn_epch100	v8370	Y08WOMTSR
0	12.85018824815656	0.427481543648428		0	25	cnn_epch100	v8371	Y08WOMTSR
1	12.606175821868632	0.436409836444525		1	25	cnn_epch100	v8371	Y08WOMTSR
2	12.759507084229082	0.4477365828357883		2	25	cnn_epch100	v8371	Y08WOMTSR
3	12.804370850455674	0.429585329983406		3	25	cnn_epch100	v8371	Y08WOMTSR
4	12.92223850363244	0.43505343722013484		4	25	cnn_epch100	v8371	Y08WOMTSR
5	12.520793901803971	0.41286260167825056		5	25	cnn_epch100	v8371	Y08WOMTSR
6	12.40779081155338	0.46283925177743074		6	25	cnn_epch100	v8371	Y08WOMTSR
7	12.7396592284182	0.4422593302448043		7	25	cnn_epch100	v8371	Y08WOMTSR
8	12.704345403977728	0.43128911130929226		8	25	cnn_epch100	v8371	Y08WOMTSR
9	12.576653169573236	0.42398752655774696		9	25	cnn_epch100	v8371	Y08WOMTSR
0	12.424644158743952	0.46679661052448135		0	25	cnn_epch100	v8371	Y04WOMTSR
1	12.616826360251006	0.4645603719375252		1	25	cnn_epch100	v8371	Y04WOMTSR
2	12.13374125344564	0.4796796913282081		2	25	cnn_epch100	v8371	Y04WOMTSR
3	12.30405572603168	0.4938516412862686		3	25	cnn_epch100	v8371	Y04WOMTSR
4	12.877270061158326	0.4361684150162212		4	25	cnn_epch100	v8371	Y04WOMTSR
5	12.721193748403357	0.4617319832762621		5	25	cnn_epch100	v8371	Y04WOMTSR
6	12.237287716831023	0.47529430665833144		6	25	cnn_epch100	v8371	Y04WOMTSR
7	12.323405963398136	0.4813132321880102		7	25	cnn_epch100	v8371	Y04WOMTSR
8	12.471413362837607	0.45699103876028285		8	25	cnn_epch100	v8371	Y04WOMTSR
9	12.455363625744637	0.48298794176364157		9	25	cnn_epch100	v8371	Y04WOMTSR
0	11.89799434327546	0.6114308031243435		0	25	cnn_epch100	v8371	Y04WOMTSL
1	11.733770768311237	0.6055839284040105		1	25	cnn_epch100	v8371	Y04WOMTSL
2	11.841751512856526	0.5807690266108007		2	25	cnn_epch100	v8371	Y04WOMTSL
3	11.562729793718928	0.589671578601732		3	25	cnn_epch100	v8371	Y04WOMTSL
4	11.472479418543337	0.6130027212165887		4	25	cnn_epch100	v8371	Y04WOMTSL
5	11.69223919932396	0.5890392420384334		5	25	cnn_epch100	v8371	Y04WOMTSL
6	11.722729837526703	0.5880107720994535		6	25	cnn_epch100	v8371	Y04WOMTSL
7	12.105236833583254	0.6212466878443338		7	25	cnn_epch100	v8371	Y04WOMTSL
8	11.222382010671287	0.6175188821310531		8	25	cnn_epch100	v8371	Y04WOMTSL
9	11.6568262590488	0.5756370560219405		9	25	cnn_epch100	v8371	Y04WOMTSL
0	13.134234838471246	0.4471533111098306		0	25	cnn_epch100	v8371	Y08WOMTSL
1	13.258690384758156	0.46807996043436007		1	25	cnn_epch100	v8371	Y08WOMTSL
2	12.405419900390864	0.47645662665750477		2	25	cnn_epch100	v8371	Y08WOMTSL
3	13.274613398830128	0.44960977672878555		3	25	cnn_epch100	v8371	Y08WOMTSL
4	13.109960394457795	0.4588462718322797		4	25	cnn_epch100	v8371	Y08WOMTSL
5	13.114259716794248	0.4488137528683194		5	25	cnn_epch100	v8371	Y08WOMTSL
6	12.873735027188944	0.45917771397381274		6	25	cnn_epch100	v8371	Y08WOMTSL
7	12.643238810223496	0.47445097085179194		7	25	cnn_epch100	v8371	Y08WOMTSL
8	12.959024346534854	0.482567961616383		8	25	cnn_epch100	v8371	Y08WOMTSL
9	13.040654783437136	0.48606371939575227		9	25	cnn_epch100	v8371	Y08WOMTSL
0	12.60518127845774	0.44179763777787623		0	25	cnn_epch100	v8372	Y04WOMTSR
1	12.84113988713408	0.43807148753345915		1	25	cnn_epch100	v8372	Y04WOMTSR
2	12.533448087865974	0.42714124696211825		2	25	cnn_epch100	v8372	Y04WOMTSR
3	13.234384956803837	0.4074084790451781		3	25	cnn_epch100	v8372	Y04WOMTSR
4	12.954284473223106	0.4139811152356726		4	25	cnn_epch100	v8372	Y04WOMTSR
5	12.75754304457424	0.4502463502990908		5	25	cnn_epch100	v8372	Y04WOMTSR
6	12.931721369321004	0.407474803759569		6	25	cnn_epch100	v8372	Y04WOMTSR
7	12.6400156642597	0.43045977888216325		7	25	cnn_epch100	v8372	Y04WOMTSR
8	12.82533369901875	0.4114087848219625		8	25	cnn_epch100	v8372	Y04WOMTSR
9	12.820716830766298	0.42368348184692683		9	25	cnn_epch100	v8372	Y04WOMTSR
0	13.063928970561356	0.4918946050723449		0	25	cnn_epch100	v8372	Y04WOMTSL
1	12.878782639861122	0.49027584424329057		1	25	cnn_epch100	v8372	Y04WOMTSL
2	12.839185537304598	0.47289356457485343		2	25	cnn_epch100	v8372	Y04WOMTSL
3	12.644853276489156	0.46194062955139986		3	25	cnn_epch100	v8372	Y04WOMTSL
4	12.85428927290358	0.4663578260051945		4	25	cnn_epch100	v8372	Y04WOMTSL
5	12.392970132545331	0.4927971075485922		5	25	cnn_epch100	v8372	Y04WOMTSL
6	12.74395333148769	0.4634787596218665		6	25	cnn_epch100	v8372	Y04WOMTSL
7	12.902302094569844	0.5041214765329186		7	25	cnn_epch100	v8372	Y04WOMTSL
8	12.45255401560881	0.489422644395998		8	25	cnn_epch100	v8372	Y04WOMTSL
9	12.55121635013513	0.47212094989101505		9	25	cnn_epch100	v8372	Y04WOMTSL
0	13.272203895776318	0.42559142321687604		0	25	cnn_epch100	v8372	Y08WOMTSL
1	13.513810142791954	0.4279622704928073		1	25	cnn_epch100	v8372	Y08WOMTSL
2	12.56961950702908	0.4491432354811261		2	25	cnn_epch100	v8372	Y08WOMTSL
3	13.292421257930146	0.4399298801846621		3	25	cnn_epch100	v8372	Y08WOMTSL
4	13.246550588195523	0.45550723369708		4	25	cnn_epch100	v8372	Y08WOMTSL
5	13.197422424404214	0.4302428626292151		5	25	cnn_epch100	v8372	Y08WOMTSL
6	13.162531853832071	0.4338134664911762		6	25	cnn_epch100	v8372	Y08WOMTSL
7	13.00553155024704	0.44861557710905187		7	25	cnn_epch100	v8372	Y08WOMTSL
8	13.147310101908312	0.4647175254749362		8	25	cnn_epch100	v8372	Y08WOMTSL
9	13.179621336882976	0.4697772991235667		9	25	cnn_epch100	v8372	Y08WOMTSL
0	12.789745502322956	0.4136738385113175		0	25	cnn_epch100	v8372	Y08WOMTSR
1	12.708094169263136	0.4503544835739694		1	25	cnn_epch100	v8372	Y08WOMTSR
2	12.592219027547856	0.4679261834614821		2	25	cnn_epch100	v8372	Y08WOMTSR
3	12.898565677733606	0.4156886796809131		3	25	cnn_epch100	v8372	Y08WOMTSR
4	12.883514174396373	0.4393345847475659		4	25	cnn_epch100	v8372	Y08WOMTSR
5	12.525552961234611	0.4174515789341405		5	25	cnn_epch100	v8372	Y08WOMTSR
6	12.392064501976648	0.45016789516904004		6	25	cnn_epch100	v8372	Y08WOMTSR
7	12.647351062363976	0.4472453374727584		7	25	cnn_epch100	v8372	Y08WOMTSR
8	12.705684703814274	0.42918493537952634		8	25	cnn_epch100	v8372	Y08WOMTSR
9	12.454635475391491	0.44731640517557786		9	25	cnn_epch100	v8372	Y08WOMTSR
0	12.252137099917109	0.5981380791831187		0	25	cnn_epch100	v8373	Y04WOMTSL
1	12.066480833103812	0.5754464051664984		1	25	cnn_epch100	v8373	Y04WOMTSL
2	11.872586360899982	0.5819377650950718		2	25	cnn_epch100	v8373	Y04WOMTSL
3	11.55052216581982	0.5853669305036963		3	25	cnn_epch100	v8373	Y04WOMTSL
4	11.700129235544871	0.5938987200100262		4	25	cnn_epch100	v8373	Y04WOMTSL
5	11.41822352267548	0.577473116607924		5	25	cnn_epch100	v8373	Y04WOMTSL
6	11.71666460089785	0.575092447118864		6	25	cnn_epch100	v8373	Y04WOMTSL
7	11.929471573644014	0.602312201336182		7	25	cnn_epch100	v8373	Y04WOMTSL
8	11.29568858600866	0.6153127594836664		8	25	cnn_epch100	v8373	Y04WOMTSL
9	11.57289626812271	0.5791387052876524		9	25	cnn_epch100	v8373	Y04WOMTSL
0	12.12199695576398	0.5075073718564787		0	25	cnn_epch100	v8373	Y04WOMTSR
1	12.560108652111458	0.48359825330653433		1	25	cnn_epch100	v8373	Y04WOMTSR
2	11.96877383299806	0.5029297886085076		2	25	cnn_epch100	v8373	Y04WOMTSR
3	12.13952850560758	0.513689808307068		3	25	cnn_epch100	v8373	Y04WOMTSR
4	12.976322688143714	0.45164860576321847		4	25	cnn_epch100	v8373	Y04WOMTSR
5	12.33590938800319	0.49232614871711355		5	25	cnn_epch100	v8373	Y04WOMTSR
6	12.141645013547103	0.48942874411629883		6	25	cnn_epch100	v8373	Y04WOMTSR
7	12.143987234365044	0.4953997813150376		7	25	cnn_epch100	v8373	Y04WOMTSR
8	12.3266594650142	0.4814753160433674		8	25	cnn_epch100	v8373	Y04WOMTSR
9	12.204115345787402	0.5224742107173094		9	25	cnn_epch100	v8373	Y04WOMTSR
0	12.747143804820777	0.4841380708544884		0	25	cnn_epch100	v8373	Y08WOMTSL
1	13.020945617631762	0.5020445411237697		1	25	cnn_epch100	v8373	Y08WOMTSL
2	12.392279516127882	0.4819059903606917		2	25	cnn_epch100	v8373	Y08WOMTSL
3	13.091787593221108	0.483224455568618		3	25	cnn_epch100	v8373	Y08WOMTSL
4	12.762092584882796	0.4977011123858368		4	25	cnn_epch100	v8373	Y08WOMTSL
5	12.64660335834092	0.5020238332839543		5	25	cnn_epch100	v8373	Y08WOMTSL
6	12.480254779267955	0.4904725177524087		6	25	cnn_epch100	v8373	Y08WOMTSL
7	12.320553032086874	0.5095170721267952		7	25	cnn_epch100	v8373	Y08WOMTSL
8	12.836270896316991	0.49148534601920757		8	25	cnn_epch100	v8373	Y08WOMTSL
9	12.912675202262658	0.503871178286019		9	25	cnn_epch100	v8373	Y08WOMTSL
0	12.778676425417409	0.4143786907587984		0	25	cnn_epch100	v8373	Y08WOMTSR
1	12.696006546421057	0.4355129120973721		1	25	cnn_epch100	v8373	Y08WOMTSR
2	12.868927862783456	0.4355971426456515		2	25	cnn_epch100	v8373	Y08WOMTSR
3	12.883515920225904	0.41982294019650673		3	25	cnn_epch100	v8373	Y08WOMTSR
4	12.844970953748469	0.4301126409231133		4	25	cnn_epch100	v8373	Y08WOMTSR
5	12.73250771009235	0.3973855503795696		5	25	cnn_epch100	v8373	Y08WOMTSR
6	12.490284887019	0.4352663692669262		6	25	cnn_epch100	v8373	Y08WOMTSR
7	12.83544420045645	0.44178349474213097		7	25	cnn_epch100	v8373	Y08WOMTSR
8	12.713546742439448	0.4279928249345171		8	25	cnn_epch100	v8373	Y08WOMTSR
9	12.638108077192646	0.41149992969973814		9	25	cnn_epch100	v8373	Y08WOMTSR
0	11.99550335869557	0.6011366983352496		0	25	cnn_epch100	v8374	Y04WOMTSL
1	11.902439407020283	0.5908515425333506		1	25	cnn_epch100	v8374	Y04WOMTSL
2	11.901412751698937	0.5770897756898219		2	25	cnn_epch100	v8374	Y04WOMTSL
3	11.671917547393363	0.5749444423340933		3	25	cnn_epch100	v8374	Y04WOMTSL
4	12.032258791634368	0.5777397489627716		4	25	cnn_epch100	v8374	Y04WOMTSL
5	11.458256416773802	0.5736147019564249		5	25	cnn_epch100	v8374	Y04WOMTSL
6	11.86306233385069	0.5641276728788728		6	25	cnn_epch100	v8374	Y04WOMTSL
7	11.942357383804149	0.6017737143696004		7	25	cnn_epch100	v8374	Y04WOMTSL
8	11.506941645402952	0.5919144034529603		8	25	cnn_epch100	v8374	Y04WOMTSL
9	11.90620559959898	0.5495783121446947		9	25	cnn_epch100	v8374	Y04WOMTSL
0	10.940610579583268	0.623012253599551		0	25	cnn_epch100	v8374	Y04WOMTSR
1	11.505205632752103	0.5922484751044311		1	25	cnn_epch100	v8374	Y04WOMTSR
2	10.871076100880794	0.6245001073481943		2	25	cnn_epch100	v8374	Y04WOMTSR
3	11.979008057301543	0.5372846658195733		3	25	cnn_epch100	v8374	Y04WOMTSR
4	11.65480948004581	0.5885518300171674		4	25	cnn_epch100	v8374	Y04WOMTSR
5	11.052980078169677	0.6264701276866658		5	25	cnn_epch100	v8374	Y04WOMTSR
6	11.010301535903348	0.6135173530864153		6	25	cnn_epch100	v8374	Y04WOMTSR
7	11.022090672115556	0.6159748340572391		7	25	cnn_epch100	v8374	Y04WOMTSR
8	11.534517075847672	0.5742781669275422		8	25	cnn_epch100	v8374	Y04WOMTSR
9	11.266596342417024	0.6156029885266964		9	25	cnn_epch100	v8374	Y04WOMTSR
0	13.064344956587467	0.446982955234126		0	25	cnn_epch100	v8374	Y08WOMTSL
1	13.60781598068631	0.4392338499268951		1	25	cnn_epch100	v8374	Y08WOMTSL
2	12.527717695021884	0.45474022453705476		2	25	cnn_epch100	v8374	Y08WOMTSL
3	13.162920539900515	0.4615636848271518		3	25	cnn_epch100	v8374	Y08WOMTSL
4	13.106191077598483	0.468291969844316		4	25	cnn_epch100	v8374	Y08WOMTSL
5	12.903970996646384	0.4662156719759708		5	25	cnn_epch100	v8374	Y08WOMTSL
6	12.761460957131687	0.46244601555644727		6	25	cnn_epch100	v8374	Y08WOMTSL
7	12.610613443541371	0.47656696864007164		7	25	cnn_epch100	v8374	Y08WOMTSL
8	13.052259413349685	0.46585604123671376		8	25	cnn_epch100	v8374	Y08WOMTSL
9	13.464475913310151	0.4659137236318316		9	25	cnn_epch100	v8374	Y08WOMTSL
0	12.66881298594949	0.4320931042582299		0	25	cnn_epch100	v8374	Y08WOMTSR
1	12.451377635297884	0.4667729638853819		1	25	cnn_epch100	v8374	Y08WOMTSR
2	12.554499086865626	0.47993315665929087		2	25	cnn_epch100	v8374	Y08WOMTSR
3	12.803282131324766	0.44571582910379903		3	25	cnn_epch100	v8374	Y08WOMTSR
4	12.588328981817414	0.4536513989936372		4	25	cnn_epch100	v8374	Y08WOMTSR
5	12.329442926515974	0.447180020740543		5	25	cnn_epch100	v8374	Y08WOMTSR
6	12.205710613210226	0.4741700439269528		6	25	cnn_epch100	v8374	Y08WOMTSR
7	12.575734081341174	0.45640244233330923		7	25	cnn_epch100	v8374	Y08WOMTSR
8	12.705224165826998	0.4294051663062838		8	25	cnn_epch100	v8374	Y08WOMTSR
9	12.156427354265023	0.4818545531210204		9	25	cnn_epch100	v8374	Y08WOMTSR
0	13.216957941837716	0.4497659285295186		0	25	cnn_epch100	v8375	Y08WOMTSL
1	13.467369596874889	0.44304039909662535		1	25	cnn_epch100	v8375	Y08WOMTSL
2	12.890448085020823	0.4666026364864744		2	25	cnn_epch100	v8375	Y08WOMTSL
3	13.218279180043098	0.4544528753371432		3	25	cnn_epch100	v8375	Y08WOMTSL
4	13.344142250491698	0.4505841802829617		4	25	cnn_epch100	v8375	Y08WOMTSL
5	13.05541787038884	0.44433485204989864		5	25	cnn_epch100	v8375	Y08WOMTSL
6	13.102901873635522	0.4398765020790978		6	25	cnn_epch100	v8375	Y08WOMTSL
7	12.710012041460262	0.467227402324546		7	25	cnn_epch100	v8375	Y08WOMTSL
8	12.9716046251907	0.4729003451980148		8	25	cnn_epch100	v8375	Y08WOMTSL
9	13.01333781141768	0.49080550857756955		9	25	cnn_epch100	v8375	Y08WOMTSL
0	12.010143242947246	0.5982310557525382		0	25	cnn_epch100	v8375	Y04WOMTSL
1	11.951353932714392	0.5863102019827002		1	25	cnn_epch100	v8375	Y04WOMTSL
2	11.844104600141074	0.5920690229479222		2	25	cnn_epch100	v8375	Y04WOMTSL
3	11.557819396180784	0.5906097813757136		3	25	cnn_epch100	v8375	Y04WOMTSL
4	11.834591113096383	0.5991260082529986		4	25	cnn_epch100	v8375	Y04WOMTSL
5	11.298593560531415	0.5875310404347672		5	25	cnn_epch100	v8375	Y04WOMTSL
6	11.757335633258098	0.5756591924296925		6	25	cnn_epch100	v8375	Y04WOMTSL
7	12.008887228827051	0.6101601577139806		7	25	cnn_epch100	v8375	Y04WOMTSL
8	11.388336045662792	0.6032578675911586		8	25	cnn_epch100	v8375	Y04WOMTSL
9	11.564081099480186	0.5838668810921713		9	25	cnn_epch100	v8375	Y04WOMTSL
0	12.075985896842356	0.5284742595915751		0	25	cnn_epch100	v8375	Y04WOMTSR
1	12.5232932471894	0.49366646050293456		1	25	cnn_epch100	v8375	Y04WOMTSR
2	11.863626968162633	0.5205140198559227		2	25	cnn_epch100	v8375	Y04WOMTSR
3	12.247551543902912	0.5261044874919509		3	25	cnn_epch100	v8375	Y04WOMTSR
4	12.592615666949476	0.4812296857295652		4	25	cnn_epch100	v8375	Y04WOMTSR
5	12.149574601521888	0.5160080919284944		5	25	cnn_epch100	v8375	Y04WOMTSR
6	11.817339270718271	0.5273457108709456		6	25	cnn_epch100	v8375	Y04WOMTSR
7	12.047571621018006	0.5141862689905915		7	25	cnn_epch100	v8375	Y04WOMTSR
8	12.112366977236928	0.5062621109379508		8	25	cnn_epch100	v8375	Y04WOMTSR
9	12.028594202760608	0.536472504775598		9	25	cnn_epch100	v8375	Y04WOMTSR
0	12.128832667818614	0.5298409059045124		0	25	cnn_epch100	v8375	Y08WOMTSR
1	12.148105059783877	0.513092812589355		1	25	cnn_epch100	v8375	Y08WOMTSR
2	11.770954249703507	0.5641489282316546		2	25	cnn_epch100	v8375	Y08WOMTSR
3	12.04084576960387	0.5262071829227787		3	25	cnn_epch100	v8375	Y08WOMTSR
4	11.919547709844428	0.5383336575371472		4	25	cnn_epch100	v8375	Y08WOMTSR
5	11.707006889188374	0.5274968580346842		5	25	cnn_epch100	v8375	Y08WOMTSR
6	11.462946227881174	0.5692921879786051		6	25	cnn_epch100	v8375	Y08WOMTSR
7	11.73454926143624	0.5611876725001441		7	25	cnn_epch100	v8375	Y08WOMTSR
8	11.912412852386948	0.5334791047012537		8	25	cnn_epch100	v8375	Y08WOMTSR
9	11.76035601161331	0.5329916506499005		9	25	cnn_epch100	v8375	Y08WOMTSR
0	13.158377515442474	0.4293100778579697		0	25	cnn_epch100	v8376	Y08WOMTSL
1	13.527775969063777	0.4297971484870065		1	25	cnn_epch100	v8376	Y08WOMTSL
2	12.540649783269693	0.4618304198956895		2	25	cnn_epch100	v8376	Y08WOMTSL
3	13.184420329507144	0.4574464503551055		3	25	cnn_epch100	v8376	Y08WOMTSL
4	13.049590275330962	0.4594709957349617		4	25	cnn_epch100	v8376	Y08WOMTSL
5	13.418650381834937	0.44250498439812913		5	25	cnn_epch100	v8376	Y08WOMTSL
6	12.787467703896937	0.45423504633507916		6	25	cnn_epch100	v8376	Y08WOMTSL
7	12.763463557763606	0.4573237429245769		7	25	cnn_epch100	v8376	Y08WOMTSL
8	13.19663937610316	0.44461237890804983		8	25	cnn_epch100	v8376	Y08WOMTSL
9	13.044519300398491	0.4839436024740045		9	25	cnn_epch100	v8376	Y08WOMTSL
0	11.979839973006731	0.5161796783403076		0	25	cnn_epch100	v8376	Y04WOMTSR
1	12.559484211922372	0.48186797689403826		1	25	cnn_epch100	v8376	Y04WOMTSR
2	12.158657234542648	0.514357489272289		2	25	cnn_epch100	v8376	Y04WOMTSR
3	12.218097648934574	0.5036279369556658		3	25	cnn_epch100	v8376	Y04WOMTSR
4	12.640968906475848	0.4785584962174841		4	25	cnn_epch100	v8376	Y04WOMTSR
5	12.297345464533302	0.4965234088161414		5	25	cnn_epch100	v8376	Y04WOMTSR
6	12.035576770872051	0.5017729463335341		6	25	cnn_epch100	v8376	Y04WOMTSR
7	12.099716522751551	0.5041137244374092		7	25	cnn_epch100	v8376	Y04WOMTSR
8	12.22665070842259	0.4901384364145146		8	25	cnn_epch100	v8376	Y04WOMTSR
9	12.157141721731248	0.5162440982266895		9	25	cnn_epch100	v8376	Y04WOMTSR
0	12.624591541553327	0.43587516868272885		0	25	cnn_epch100	v8376	Y08WOMTSR
1	12.60774205011165	0.4510707168474014		1	25	cnn_epch100	v8376	Y08WOMTSR
2	12.690959251629456	0.4649864099211837		2	25	cnn_epch100	v8376	Y08WOMTSR
3	12.728915586176235	0.44375229413170875		3	25	cnn_epch100	v8376	Y08WOMTSR
4	12.534050175645763	0.4621984998630876		4	25	cnn_epch100	v8376	Y08WOMTSR
5	12.375394243369223	0.43629115024489107		5	25	cnn_epch100	v8376	Y08WOMTSR
6	12.170922471553844	0.4859283281144562		6	25	cnn_epch100	v8376	Y08WOMTSR
7	12.522469954797582	0.4727464258840845		7	25	cnn_epch100	v8376	Y08WOMTSR
8	12.605132068912903	0.45118751736154106		8	25	cnn_epch100	v8376	Y08WOMTSR
9	12.4445054098975	0.4407282152046219		9	25	cnn_epch100	v8376	Y08WOMTSR
0	11.753551827514505	0.619794293189071		0	25	cnn_epch100	v8376	Y04WOMTSL
1	11.694929224622278	0.6157123847702517		1	25	cnn_epch100	v8376	Y04WOMTSL
2	11.707182978523434	0.6000270837481535		2	25	cnn_epch100	v8376	Y04WOMTSL
3	11.549305408287053	0.5904483199858025		3	25	cnn_epch100	v8376	Y04WOMTSL
4	11.57669992946103	0.6047039287485217		4	25	cnn_epch100	v8376	Y04WOMTSL
5	11.243157308921132	0.5951473236414583		5	25	cnn_epch100	v8376	Y04WOMTSL
6	11.680177831810662	0.5904822837044681		6	25	cnn_epch100	v8376	Y04WOMTSL
7	11.847562391517984	0.6163688116844106		7	25	cnn_epch100	v8376	Y04WOMTSL
8	11.043412747617596	0.6363059602834761		8	25	cnn_epch100	v8376	Y04WOMTSL
9	11.771078189431892	0.5877076675736996		9	25	cnn_epch100	v8376	Y04WOMTSL
0	12.627830297699832	0.5791327822109003		0	25	cnn_epch100	v8377	Y04WOMTSL
1	12.093085013995331	0.5723883053312676		1	25	cnn_epch100	v8377	Y04WOMTSL
2	11.917616226166604	0.574098631118988		2	25	cnn_epch100	v8377	Y04WOMTSL
3	11.891327478027303	0.5575122726220314		3	25	cnn_epch100	v8377	Y04WOMTSL
4	11.98327703909007	0.5736980952446553		4	25	cnn_epch100	v8377	Y04WOMTSL
5	11.74704316667809	0.5599503473283823		5	25	cnn_epch100	v8377	Y04WOMTSL
6	12.149634318784257	0.5464524536735305		6	25	cnn_epch100	v8377	Y04WOMTSL
7	12.171080370100162	0.5806716719596403		7	25	cnn_epch100	v8377	Y04WOMTSL
8	11.661626585368188	0.5867026468717446		8	25	cnn_epch100	v8377	Y04WOMTSL
9	12.05578718419112	0.5481750191555136		9	25	cnn_epch100	v8377	Y04WOMTSL
0	12.85337787267826	0.4714417404602925		0	25	cnn_epch100	v8377	Y08WOMTSL
1	13.37663717540943	0.4476282030711692		1	25	cnn_epch100	v8377	Y08WOMTSL
2	12.305124656186774	0.4833613963529299		2	25	cnn_epch100	v8377	Y08WOMTSL
3	13.000386646029936	0.47982799673880205		3	25	cnn_epch100	v8377	Y08WOMTSL
4	12.849518377471275	0.4880605698775578		4	25	cnn_epch100	v8377	Y08WOMTSL
5	12.79654152900477	0.4806413046887753		5	25	cnn_epch100	v8377	Y08WOMTSL
6	12.710289722300068	0.4949646658497134		6	25	cnn_epch100	v8377	Y08WOMTSL
7	12.530160900156645	0.4978305214183881		7	25	cnn_epch100	v8377	Y08WOMTSL
8	12.737640577044887	0.5060044174748624		8	25	cnn_epch100	v8377	Y08WOMTSL
9	12.825746218665325	0.5093638186614222		9	25	cnn_epch100	v8377	Y08WOMTSL
0	10.788951617995606	0.6363182141182093		0	25	cnn_epch100	v8377	Y04WOMTSR
1	11.402511025661154	0.6057019515259091		1	25	cnn_epch100	v8377	Y04WOMTSR
2	10.84383886873512	0.6227246607989858		2	25	cnn_epch100	v8377	Y04WOMTSR
3	11.167699949261545	0.6144047110283494		3	25	cnn_epch100	v8377	Y04WOMTSR
4	11.484074711317106	0.5955047925399315		4	25	cnn_epch100	v8377	Y04WOMTSR
5	11.029809904777826	0.6326059342451548		5	25	cnn_epch100	v8377	Y04WOMTSR
6	10.911088887713229	0.6211292759901929		6	25	cnn_epch100	v8377	Y04WOMTSR
7	10.980976152273085	0.638005747198929		7	25	cnn_epch100	v8377	Y04WOMTSR
8	11.1282914267859	0.608618734384387		8	25	cnn_epch100	v8377	Y04WOMTSR
9	11.146717725620352	0.6302006075344081		9	25	cnn_epch100	v8377	Y04WOMTSR
0	11.984161024525164	0.5203689401603089		0	25	cnn_epch100	v8377	Y08WOMTSR
1	12.017288322168517	0.5246895103105057		1	25	cnn_epch100	v8377	Y08WOMTSR
2	12.076509441191526	0.5527562921966235		2	25	cnn_epch100	v8377	Y08WOMTSR
3	12.118903402572156	0.5182356466435513		3	25	cnn_epch100	v8377	Y08WOMTSR
4	11.763236493497876	0.5497998576182543		4	25	cnn_epch100	v8377	Y08WOMTSR
5	11.714346421305985	0.5214844007273665		5	25	cnn_epch100	v8377	Y08WOMTSR
6	11.49397148103928	0.5628850216396754		6	25	cnn_epch100	v8377	Y08WOMTSR
7	11.812758593545254	0.5663460428020121		7	25	cnn_epch100	v8377	Y08WOMTSR
8	11.880462202104802	0.5373263112513404		8	25	cnn_epch100	v8377	Y08WOMTSR
9	11.748770581330325	0.5320345921493274		9	25	cnn_epch100	v8377	Y08WOMTSR
0	10.866569207822325	0.6328114245331439		0	25	cnn_epch100	v8378	Y04WOMTSR
1	11.433375989028963	0.599320562258774		1	25	cnn_epch100	v8378	Y04WOMTSR
2	10.886048399700238	0.6178531650003533		2	25	cnn_epch100	v8378	Y04WOMTSR
3	11.701830635061276	0.5742791593997396		3	25	cnn_epch100	v8378	Y04WOMTSR
4	11.510933216644824	0.5962786050244598		4	25	cnn_epch100	v8378	Y04WOMTSR
5	11.075886048176857	0.6241297852124604		5	25	cnn_epch100	v8378	Y04WOMTSR
6	10.947524196591344	0.6218473918998348		6	25	cnn_epch100	v8378	Y04WOMTSR
7	10.969730340739243	0.6268629609146714		7	25	cnn_epch100	v8378	Y04WOMTSR
8	11.25651943751256	0.5998842163627212		8	25	cnn_epch100	v8378	Y04WOMTSR
9	11.06224429787849	0.6292283596430523		9	25	cnn_epch100	v8378	Y04WOMTSR
0	13.046479342470958	0.4613187627844135		0	25	cnn_epch100	v8378	Y08WOMTSL
1	13.01989077092521	0.492048125103036		1	25	cnn_epch100	v8378	Y08WOMTSL
2	12.42419904045762	0.4996494999988046		2	25	cnn_epch100	v8378	Y08WOMTSL
3	12.859823742841092	0.4946223574862069		3	25	cnn_epch100	v8378	Y08WOMTSL
4	12.87919267730007	0.48500823829383266		4	25	cnn_epch100	v8378	Y08WOMTSL
5	12.84978064950561	0.46862681231292924		5	25	cnn_epch100	v8378	Y08WOMTSL
6	12.713113210326595	0.4783941936171064		6	25	cnn_epch100	v8378	Y08WOMTSL
7	12.500433518528515	0.4938624005623851		7	25	cnn_epch100	v8378	Y08WOMTSL
8	12.81323713587022	0.5059273707451274		8	25	cnn_epch100	v8378	Y08WOMTSL
9	12.962839430586314	0.5006378748533707		9	25	cnn_epch100	v8378	Y08WOMTSL
0	13.40625278054585	0.3723197242963984		0	25	cnn_epch100	v8378	Y08WOMTSR
1	12.939045732013714	0.38869587249430965		1	25	cnn_epch100	v8378	Y08WOMTSR
2	13.066466573214171	0.4009713686524499		2	25	cnn_epch100	v8378	Y08WOMTSR
3	13.15612043853726	0.37136845276820185		3	25	cnn_epch100	v8378	Y08WOMTSR
4	13.213180724947613	0.37713328341994495		4	25	cnn_epch100	v8378	Y08WOMTSR
5	12.99140878775959	0.3669175059171072		5	25	cnn_epch100	v8378	Y08WOMTSR
6	12.721678208684684	0.40702462715910576		6	25	cnn_epch100	v8378	Y08WOMTSR
7	13.062731205820088	0.409346484662861		7	25	cnn_epch100	v8378	Y08WOMTSR
8	13.110419494573284	0.36507821129006335		8	25	cnn_epch100	v8378	Y08WOMTSR
9	12.988829709221177	0.36245865584467074		9	25	cnn_epch100	v8378	Y08WOMTSR
0	12.354768037938952	0.5644877262371136		0	25	cnn_epch100	v8378	Y04WOMTSL
1	12.53517735614395	0.5273573287888612		1	25	cnn_epch100	v8378	Y04WOMTSL
2	12.10230813401154	0.5559504683109883		2	25	cnn_epch100	v8378	Y04WOMTSL
3	11.947842543671934	0.5519992022271749		3	25	cnn_epch100	v8378	Y04WOMTSL
4	12.084874769988367	0.554461953778777		4	25	cnn_epch100	v8378	Y04WOMTSL
5	11.772125215085794	0.5418311328291712		5	25	cnn_epch100	v8378	Y04WOMTSL
6	12.028562030843505	0.5450214059507934		6	25	cnn_epch100	v8378	Y04WOMTSL
7	12.470288678198589	0.557400434045928		7	25	cnn_epch100	v8378	Y04WOMTSL
8	11.95165519969574	0.550790220526165		8	25	cnn_epch100	v8378	Y04WOMTSL
9	12.342829058287418	0.5029661920133734		9	25	cnn_epch100	v8378	Y04WOMTSL
0	12.903206164905354	0.4669843484774516		0	25	cnn_epch100	v8379	Y08WOMTSL
1	13.446890265563928	0.4646720421294917		1	25	cnn_epch100	v8379	Y08WOMTSL
2	12.210877387413802	0.49395486848734843		2	25	cnn_epch100	v8379	Y08WOMTSL
3	12.933595269126036	0.4847379055777266		3	25	cnn_epch100	v8379	Y08WOMTSL
4	13.044259085896057	0.4670740402069983		4	25	cnn_epch100	v8379	Y08WOMTSL
5	13.20845223280346	0.46870133105201306		5	25	cnn_epch100	v8379	Y08WOMTSL
6	12.49972293310968	0.49842126192731423		6	25	cnn_epch100	v8379	Y08WOMTSL
7	12.415876704981926	0.5019542066716669		7	25	cnn_epch100	v8379	Y08WOMTSL
8	12.66493560770328	0.5113277625081004		8	25	cnn_epch100	v8379	Y08WOMTSL
9	13.034507554250837	0.49095219868623785		9	25	cnn_epch100	v8379	Y08WOMTSL
0	12.102356394808805	0.5115490283462825		0	25	cnn_epch100	v8379	Y04WOMTSR
1	12.42124359703467	0.5008871113499991		1	25	cnn_epch100	v8379	Y04WOMTSR
2	11.719479824128037	0.5315096207514796		2	25	cnn_epch100	v8379	Y04WOMTSR
3	12.223038782650873	0.518558004259027		3	25	cnn_epch100	v8379	Y04WOMTSR
4	12.406999703684011	0.48400104066549665		4	25	cnn_epch100	v8379	Y04WOMTSR
5	12.085431229657445	0.5221094447508392		5	25	cnn_epch100	v8379	Y04WOMTSR
6	11.931246454989145	0.5234046967223478		6	25	cnn_epch100	v8379	Y04WOMTSR
7	12.042121707229168	0.5126015588726375		7	25	cnn_epch100	v8379	Y04WOMTSR
8	12.141127281980486	0.49932081200438777		8	25	cnn_epch100	v8379	Y04WOMTSR
9	11.933553813190397	0.5425698930373475		9	25	cnn_epch100	v8379	Y04WOMTSR
0	11.895739322833332	0.5422111869962771		0	25	cnn_epch100	v8379	Y08WOMTSR
1	12.09379019831848	0.5060528137933641		1	25	cnn_epch100	v8379	Y08WOMTSR
2	11.770366081471492	0.5657633963114064		2	25	cnn_epch100	v8379	Y08WOMTSR
3	12.113661527213662	0.5208085528741262		3	25	cnn_epch100	v8379	Y08WOMTSR
4	11.811693492518426	0.5457630021827524		4	25	cnn_epch100	v8379	Y08WOMTSR
5	11.618378373519493	0.5338341774643963		5	25	cnn_epch100	v8379	Y08WOMTSR
6	11.626427148342966	0.5610268741537382		6	25	cnn_epch100	v8379	Y08WOMTSR
7	11.941660522611508	0.5575649571338821		7	25	cnn_epch100	v8379	Y08WOMTSR
8	11.870416464305986	0.5386830893808313		8	25	cnn_epch100	v8379	Y08WOMTSR
9	12.031019645156318	0.545816757516704		9	25	cnn_epch100	v8379	Y08WOMTSR
0	11.938095048726977	0.6041628144143734		0	25	cnn_epch100	v8379	Y04WOMTSL
1	11.759706302043048	0.6063517982242205		1	25	cnn_epch100	v8379	Y04WOMTSL
2	11.729347593935946	0.5958275753638405		2	25	cnn_epch100	v8379	Y04WOMTSL
3	11.566302212293248	0.5890421332405079		3	25	cnn_epch100	v8379	Y04WOMTSL
4	11.593496806781392	0.6020966141794543		4	25	cnn_epch100	v8379	Y04WOMTSL
5	11.26824906952252	0.5902751952427882		5	25	cnn_epch100	v8379	Y04WOMTSL
6	11.662556260909447	0.5806674350115613		6	25	cnn_epch100	v8379	Y04WOMTSL
7	11.73428768371339	0.6231781474626945		7	25	cnn_epch100	v8379	Y04WOMTSL
8	11.299519068221564	0.6180472419934038		8	25	cnn_epch100	v8379	Y04WOMTSL
9	11.494520912511184	0.5906610057582989		9	25	cnn_epch100	v8379	Y04WOMTSL
0	11.240163304069926	0.5977342099807772		0	25	cnn_epch100	v8380	Y04WOMTSR
1	11.373763614415497	0.6024151334823722		1	25	cnn_epch100	v8380	Y04WOMTSR
2	11.453479621065949	0.6098473123564958		2	25	cnn_epch100	v8380	Y04WOMTSR
3	11.343921150145691	0.5967420639969037		3	25	cnn_epch100	v8380	Y04WOMTSR
4	11.84334330882634	0.5780144247685778		4	25	cnn_epch100	v8380	Y04WOMTSR
5	11.214367051111935	0.6110799296936298		5	25	cnn_epch100	v8380	Y04WOMTSR
6	11.022167676950142	0.6131905708757884		6	25	cnn_epch100	v8380	Y04WOMTSR
7	11.092418082954476	0.6199647541531116		7	25	cnn_epch100	v8380	Y04WOMTSR
8	11.228567570818866	0.599905567271038		8	25	cnn_epch100	v8380	Y04WOMTSR
9	11.071304090898176	0.6267971780990822		9	25	cnn_epch100	v8380	Y04WOMTSR
0	13.342171420271416	0.42651187758167447		0	25	cnn_epch100	v8380	Y08WOMTSL
1	13.47592549878868	0.4383698814151081		1	25	cnn_epch100	v8380	Y08WOMTSL
2	12.675240425280718	0.4607375118185519		2	25	cnn_epch100	v8380	Y08WOMTSL
3	13.393730756157476	0.43043861668199807		3	25	cnn_epch100	v8380	Y08WOMTSL
4	12.992915362981911	0.4679591141545956		4	25	cnn_epch100	v8380	Y08WOMTSL
5	12.98900462069566	0.45295911988942317		5	25	cnn_epch100	v8380	Y08WOMTSL
6	12.867686545734756	0.44635482702351614		6	25	cnn_epch100	v8380	Y08WOMTSL
7	12.711782335769389	0.46011389862026286		7	25	cnn_epch100	v8380	Y08WOMTSL
8	13.130203904025882	0.4542628612732051		8	25	cnn_epch100	v8380	Y08WOMTSL
9	13.247645025694652	0.47292049531654784		9	25	cnn_epch100	v8380	Y08WOMTSL
0	13.171694846267672	0.3641856583458554		0	25	cnn_epch100	v8380	Y08WOMTSR
1	13.000172609323268	0.3724608395035623		1	25	cnn_epch100	v8380	Y08WOMTSR
2	12.943032568171192	0.42245413482299093		2	25	cnn_epch100	v8380	Y08WOMTSR
3	13.102371917112729	0.3786983505303301		3	25	cnn_epch100	v8380	Y08WOMTSR
4	13.0783457138254	0.37547610675744963		4	25	cnn_epch100	v8380	Y08WOMTSR
5	12.706116439312732	0.3783960741973525		5	25	cnn_epch100	v8380	Y08WOMTSR
6	12.79711641488174	0.3945070474839427		6	25	cnn_epch100	v8380	Y08WOMTSR
7	13.10836587291146	0.37952521931061		7	25	cnn_epch100	v8380	Y08WOMTSR
8	13.048328162365223	0.3864445333917523		8	25	cnn_epch100	v8380	Y08WOMTSR
9	13.231512243774752	0.34004481219532073		9	25	cnn_epch100	v8380	Y08WOMTSR
0	12.568785198884818	0.544553764671917		0	25	cnn_epch100	v8380	Y04WOMTSL
1	12.843536838783992	0.5193542654004357		1	25	cnn_epch100	v8380	Y04WOMTSL
2	12.376118293828585	0.536332300540828		2	25	cnn_epch100	v8380	Y04WOMTSL
3	12.103596394235064	0.5384908447369311		3	25	cnn_epch100	v8380	Y04WOMTSL
4	12.41046888081564	0.5373309798999253		4	25	cnn_epch100	v8380	Y04WOMTSL
5	11.834181110632654	0.5337326638926811		5	25	cnn_epch100	v8380	Y04WOMTSL
6	12.032884832569811	0.5417178709694371		6	25	cnn_epch100	v8380	Y04WOMTSL
7	12.4101254137836	0.5594224802539756		7	25	cnn_epch100	v8380	Y04WOMTSL
8	11.882219216632246	0.5569502991071655		8	25	cnn_epch100	v8380	Y04WOMTSL
9	12.248297820433963	0.5087222558675465		9	25	cnn_epch100	v8380	Y04WOMTSL
0	13.729945625516631	0.392427492185393		0	25	cnn_epch100	v8381	Y08WOMTSL
1	13.607512842217892	0.4315355272982059		1	25	cnn_epch100	v8381	Y08WOMTSL
2	12.49954740494313	0.4559010594890314		2	25	cnn_epch100	v8381	Y08WOMTSL
3	13.2769671986411	0.4419247904348435		3	25	cnn_epch100	v8381	Y08WOMTSL
4	13.322012867689688	0.4264623991656843		4	25	cnn_epch100	v8381	Y08WOMTSL
5	13.092686509967422	0.44377349584763176		5	25	cnn_epch100	v8381	Y08WOMTSL
6	12.827775595412415	0.45284067459919525		6	25	cnn_epch100	v8381	Y08WOMTSL
7	12.805942724886416	0.44717370143567803		7	25	cnn_epch100	v8381	Y08WOMTSL
8	13.230057227315472	0.4404615058792424		8	25	cnn_epch100	v8381	Y08WOMTSL
9	13.452043911776215	0.4458322025053147		9	25	cnn_epch100	v8381	Y08WOMTSL
0	11.8995052594882	0.5267671761394856		0	25	cnn_epch100	v8381	Y04WOMTSR
1	12.430824953345075	0.4892129066948261		1	25	cnn_epch100	v8381	Y04WOMTSR
2	11.987597495039774	0.501044283751734		2	25	cnn_epch100	v8381	Y04WOMTSR
3	12.12322289497384	0.5149296686708803		3	25	cnn_epch100	v8381	Y04WOMTSR
4	12.358218074367596	0.49323647906231094		4	25	cnn_epch100	v8381	Y04WOMTSR
5	12.854939820464722	0.503006171855896		5	25	cnn_epch100	v8381	Y04WOMTSR
6	12.125070540324831	0.4932292538407438		6	25	cnn_epch100	v8381	Y04WOMTSR
7	12.069442210287349	0.5112267135999704		7	25	cnn_epch100	v8381	Y04WOMTSR
8	12.366460315663534	0.48669179261888124		8	25	cnn_epch100	v8381	Y04WOMTSR
9	12.276851947977566	0.5044888076808298		9	25	cnn_epch100	v8381	Y04WOMTSR
0	11.910413411091948	0.5253947046243356		0	25	cnn_epch100	v8381	Y08WOMTSR
1	11.942184766968978	0.5253178859995858		1	25	cnn_epch100	v8381	Y08WOMTSR
2	12.056808969624267	0.5572690754091087		2	25	cnn_epch100	v8381	Y08WOMTSR
3	12.0704766470174	0.5215330296875903		3	25	cnn_epch100	v8381	Y08WOMTSR
4	11.826798665314644	0.5429929792933303		4	25	cnn_epch100	v8381	Y08WOMTSR
5	11.772071692193206	0.5167861364239059		5	25	cnn_epch100	v8381	Y08WOMTSR
6	11.72223644518101	0.5651573555002404		6	25	cnn_epch100	v8381	Y08WOMTSR
7	11.859302037402848	0.5509222777509242		7	25	cnn_epch100	v8381	Y08WOMTSR
8	11.885809451279696	0.5382909183659218		8	25	cnn_epch100	v8381	Y08WOMTSR
9	11.75665475290672	0.5317025031171515		9	25	cnn_epch100	v8381	Y08WOMTSR
0	12.19340732493606	0.5797806554303038		0	25	cnn_epch100	v8381	Y04WOMTSL
1	11.95945673680164	0.5857365606878886		1	25	cnn_epch100	v8381	Y04WOMTSL
2	11.87782114066976	0.5769920413629939		2	25	cnn_epch100	v8381	Y04WOMTSL
3	11.73855873336466	0.5802660587903956		3	25	cnn_epch100	v8381	Y04WOMTSL
4	12.006619572906729	0.566180867997169		4	25	cnn_epch100	v8381	Y04WOMTSL
5	11.617321497257532	0.5790241403655149		5	25	cnn_epch100	v8381	Y04WOMTSL
6	11.770648836299356	0.5734391374267414		6	25	cnn_epch100	v8381	Y04WOMTSL
7	12.024821534101806	0.6091912152368164		7	25	cnn_epch100	v8381	Y04WOMTSL
8	11.769237598143356	0.5954929061605295		8	25	cnn_epch100	v8381	Y04WOMTSL
9	11.631409447073814	0.5738810367631317		9	25	cnn_epch100	v8381	Y04WOMTSL
0	12.884737737835236	0.4648857852640569		0	25	cnn_epch100	v8382	Y08WOMTSL
1	13.208241222500932	0.4666288445671061		1	25	cnn_epch100	v8382	Y08WOMTSL
2	12.371150692357332	0.47756905699636987		2	25	cnn_epch100	v8382	Y08WOMTSL
3	12.918826887372298	0.49752647275505885		3	25	cnn_epch100	v8382	Y08WOMTSL
4	12.776257066803486	0.4972342409343441		4	25	cnn_epch100	v8382	Y08WOMTSL
5	12.800621913203557	0.47519050623952364		5	25	cnn_epch100	v8382	Y08WOMTSL
6	12.50829880325136	0.4857758073456334		6	25	cnn_epch100	v8382	Y08WOMTSL
7	12.444048006989364	0.49747789931995945		7	25	cnn_epch100	v8382	Y08WOMTSL
8	12.97949112035674	0.4828422867445555		8	25	cnn_epch100	v8382	Y08WOMTSL
9	12.998858353673688	0.4917869683792417		9	25	cnn_epch100	v8382	Y08WOMTSL
0	12.548854325548842	0.45676659670676184		0	25	cnn_epch100	v8382	Y08WOMTSR
1	12.862365052640142	0.4344603809296097		1	25	cnn_epch100	v8382	Y08WOMTSR
2	12.781550395232188	0.44176157046940084		2	25	cnn_epch100	v8382	Y08WOMTSR
3	12.831262948817391	0.42582788528260185		3	25	cnn_epch100	v8382	Y08WOMTSR
4	12.710936848271508	0.440573199898136		4	25	cnn_epch100	v8382	Y08WOMTSR
5	12.421174809590584	0.4312697097833183		5	25	cnn_epch100	v8382	Y08WOMTSR
6	12.265995970953366	0.46676784437015356		6	25	cnn_epch100	v8382	Y08WOMTSR
7	12.628964402542255	0.4494055076195846		7	25	cnn_epch100	v8382	Y08WOMTSR
8	12.544356365686507	0.4545930922719972		8	25	cnn_epch100	v8382	Y08WOMTSR
9	12.534149121244347	0.43371253010879385		9	25	cnn_epch100	v8382	Y08WOMTSR
0	12.186630771455013	0.5842580952992048		0	25	cnn_epch100	v8382	Y04WOMTSL
1	12.435938025664294	0.5564778677015524		1	25	cnn_epch100	v8382	Y04WOMTSL
2	11.701373599951054	0.5950921025159073		2	25	cnn_epch100	v8382	Y04WOMTSL
3	11.583666896601487	0.5842840548162193		3	25	cnn_epch100	v8382	Y04WOMTSL
4	11.783696820738626	0.5842164744101516		4	25	cnn_epch100	v8382	Y04WOMTSL
5	11.329274772616216	0.5827098917530891		5	25	cnn_epch100	v8382	Y04WOMTSL
6	11.865836098370544	0.5797035316049786		6	25	cnn_epch100	v8382	Y04WOMTSL
7	12.098192917285918	0.5933110390971745		7	25	cnn_epch100	v8382	Y04WOMTSL
8	11.327600463168952	0.6119232542136194		8	25	cnn_epch100	v8382	Y04WOMTSL
9	11.724523166296652	0.566807566942057		9	25	cnn_epch100	v8382	Y04WOMTSL
0	10.852554417214558	0.6302472273192341		0	25	cnn_epch100	v8382	Y04WOMTSR
1	11.338076261289322	0.6124506539697203		1	25	cnn_epch100	v8382	Y04WOMTSR
2	10.82652721516128	0.6219609003030282		2	25	cnn_epch100	v8382	Y04WOMTSR
3	11.238439839742156	0.6080831159312634		3	25	cnn_epch100	v8382	Y04WOMTSR
4	11.31182120574078	0.5999239802257949		4	25	cnn_epch100	v8382	Y04WOMTSR
5	11.062505635134672	0.6261608917379963		5	25	cnn_epch100	v8382	Y04WOMTSR
6	11.05545183408069	0.6215059733189062		6	25	cnn_epch100	v8382	Y04WOMTSR
7	10.94620046265263	0.6234899765426742		7	25	cnn_epch100	v8382	Y04WOMTSR
8	11.209983942831933	0.6017798689555752		8	25	cnn_epch100	v8382	Y04WOMTSR
9	11.119961201198576	0.6184518729735071		9	25	cnn_epch100	v8382	Y04WOMTSR
0	12.134133539134243	0.5856595161007405		0	25	cnn_epch100	v8383	Y04WOMTSL
1	12.017620537891778	0.5796842083816058		1	25	cnn_epch100	v8383	Y04WOMTSL
2	12.035561246637265	0.566356092977548		2	25	cnn_epch100	v8383	Y04WOMTSL
3	12.000520481090506	0.5751801315448845		3	25	cnn_epch100	v8383	Y04WOMTSL
4	11.934207167591993	0.5697326359911112		4	25	cnn_epch100	v8383	Y04WOMTSL
5	11.479995629857534	0.5683516909038318		5	25	cnn_epch100	v8383	Y04WOMTSL
6	11.753162015620973	0.5726225429534677		6	25	cnn_epch100	v8383	Y04WOMTSL
7	12.262761990342767	0.5989879326793572		7	25	cnn_epch100	v8383	Y04WOMTSL
8	11.373389692486828	0.6040345574545882		8	25	cnn_epch100	v8383	Y04WOMTSL
9	11.648348987580745	0.5731621644775086		9	25	cnn_epch100	v8383	Y04WOMTSL
0	11.734252600757864	0.5467909855172235		0	25	cnn_epch100	v8383	Y04WOMTSR
1	12.156331479199594	0.5217248975892205		1	25	cnn_epch100	v8383	Y04WOMTSR
2	11.74383073920241	0.5305143751798762		2	25	cnn_epch100	v8383	Y04WOMTSR
3	11.942306766889804	0.5373080714986068		3	25	cnn_epch100	v8383	Y04WOMTSR
4	12.31062385105158	0.5021897644138974		4	25	cnn_epch100	v8383	Y04WOMTSR
5	12.093591410142665	0.5201787156978448		5	25	cnn_epch100	v8383	Y04WOMTSR
6	11.84237546372137	0.5301445260465312		6	25	cnn_epch100	v8383	Y04WOMTSR
7	12.00536310987546	0.5305486412953094		7	25	cnn_epch100	v8383	Y04WOMTSR
8	11.91854304031656	0.5306634895839552		8	25	cnn_epch100	v8383	Y04WOMTSR
9	11.890852558697723	0.5424225578225939		9	25	cnn_epch100	v8383	Y04WOMTSR
0	12.690833062152116	0.489606027655504		0	25	cnn_epch100	v8383	Y08WOMTSL
1	12.963937417702097	0.49601254045198556		1	25	cnn_epch100	v8383	Y08WOMTSL
2	12.165815092498484	0.5037392255550684		2	25	cnn_epch100	v8383	Y08WOMTSL
3	12.822577670912612	0.5000912797773445		3	25	cnn_epch100	v8383	Y08WOMTSL
4	12.713971225488155	0.5078860528469875		4	25	cnn_epch100	v8383	Y08WOMTSL
5	12.581659477101056	0.5127846094925932		5	25	cnn_epch100	v8383	Y08WOMTSL
6	12.495131077169267	0.5009058298227953		6	25	cnn_epch100	v8383	Y08WOMTSL
7	12.331502336416618	0.507647291164698		7	25	cnn_epch100	v8383	Y08WOMTSL
8	12.780272073158612	0.4984017104559507		8	25	cnn_epch100	v8383	Y08WOMTSL
9	12.77488863128304	0.5154582885120892		9	25	cnn_epch100	v8383	Y08WOMTSL
0	12.835838596617178	0.4130398803173921		0	25	cnn_epch100	v8383	Y08WOMTSR
1	12.737902754048838	0.41593937853083063		1	25	cnn_epch100	v8383	Y08WOMTSR
2	13.006272644567831	0.43211898955652056		2	25	cnn_epch100	v8383	Y08WOMTSR
3	12.938078819675662	0.41356049619055113		3	25	cnn_epch100	v8383	Y08WOMTSR
4	12.7988440801696	0.4241205778386067		4	25	cnn_epch100	v8383	Y08WOMTSR
5	12.57989325478775	0.40462682782860127		5	25	cnn_epch100	v8383	Y08WOMTSR
6	12.63208246478242	0.4156759728828131		6	25	cnn_epch100	v8383	Y08WOMTSR
7	12.747923522705358	0.4327300295164472		7	25	cnn_epch100	v8383	Y08WOMTSR
8	12.7537076849223	0.4225651435634102		8	25	cnn_epch100	v8383	Y08WOMTSR
9	13.194580433519398	0.4000649720343039		9	25	cnn_epch100	v8383	Y08WOMTSR
0	12.757403362326244	0.4321024020754245		0	25	cnn_epch100	v8384	Y08WOMTSR
1	12.410577649532057	0.4666983234020141		1	25	cnn_epch100	v8384	Y08WOMTSR
2	12.603125399727642	0.4667907118834065		2	25	cnn_epch100	v8384	Y08WOMTSR
3	12.92283880544402	0.4306681704368131		3	25	cnn_epch100	v8384	Y08WOMTSR
4	12.570688554329514	0.4509486547762306		4	25	cnn_epch100	v8384	Y08WOMTSR
5	12.344472484265644	0.438959508804381		5	25	cnn_epch100	v8384	Y08WOMTSR
6	12.204869599516773	0.47477323714159025		6	25	cnn_epch100	v8384	Y08WOMTSR
7	12.691189416638522	0.44652853693212724		7	25	cnn_epch100	v8384	Y08WOMTSR
8	12.69000373105334	0.4342337759163946		8	25	cnn_epch100	v8384	Y08WOMTSR
9	12.33123315105327	0.46232486345118173		9	25	cnn_epch100	v8384	Y08WOMTSR
0	11.994306553218047	0.5152043573296157		0	25	cnn_epch100	v8384	Y04WOMTSR
1	12.366880991622288	0.49641126470705865		1	25	cnn_epch100	v8384	Y04WOMTSR
2	11.890889046388471	0.5103760176022358		2	25	cnn_epch100	v8384	Y04WOMTSR
3	12.099879967321272	0.5187971750070834		3	25	cnn_epch100	v8384	Y04WOMTSR
4	12.518002101487824	0.47678049522840055		4	25	cnn_epch100	v8384	Y04WOMTSR
5	12.42493617036783	0.49469827921669246		5	25	cnn_epch100	v8384	Y04WOMTSR
6	12.044867870436	0.5023951544691103		6	25	cnn_epch100	v8384	Y04WOMTSR
7	12.053821305831	0.5072832013104732		7	25	cnn_epch100	v8384	Y04WOMTSR
8	12.399206544041066	0.48002872337228863		8	25	cnn_epch100	v8384	Y04WOMTSR
9	12.10657371820646	0.5181469809165414		9	25	cnn_epch100	v8384	Y04WOMTSR
0	12.51925445475527	0.5518911449723446		0	25	cnn_epch100	v8384	Y04WOMTSL
1	12.580623412301977	0.5311410349458202		1	25	cnn_epch100	v8384	Y04WOMTSL
2	12.333219457490388	0.5369692009283952		2	25	cnn_epch100	v8384	Y04WOMTSL
3	12.53029705034884	0.5388238234383034		3	25	cnn_epch100	v8384	Y04WOMTSL
4	11.98174077723236	0.5655999594354406		4	25	cnn_epch100	v8384	Y04WOMTSL
5	11.91384454569162	0.5279077916708035		5	25	cnn_epch100	v8384	Y04WOMTSL
6	12.164980982097967	0.528882515124707		6	25	cnn_epch100	v8384	Y04WOMTSL
7	12.433505434169286	0.5612181844836062		7	25	cnn_epch100	v8384	Y04WOMTSL
8	12.09914908458273	0.5449972798117544		8	25	cnn_epch100	v8384	Y04WOMTSL
9	12.204924053564543	0.5354370334489813		9	25	cnn_epch100	v8384	Y04WOMTSL
0	12.808933624738888	0.4807524437015345		0	25	cnn_epch100	v8384	Y08WOMTSL
1	13.051197822815176	0.4978228093079683		1	25	cnn_epch100	v8384	Y08WOMTSL
2	12.28515475555565	0.4984204598237395		2	25	cnn_epch100	v8384	Y08WOMTSL
3	12.945582886320516	0.48769212366463327		3	25	cnn_epch100	v8384	Y08WOMTSL
4	12.894645791213431	0.48128213750435944		4	25	cnn_epch100	v8384	Y08WOMTSL
5	12.674321720527452	0.49291987418802286		5	25	cnn_epch100	v8384	Y08WOMTSL
6	12.352303464231156	0.5077719366278484		6	25	cnn_epch100	v8384	Y08WOMTSL
7	12.259385030659486	0.5151447854191256		7	25	cnn_epch100	v8384	Y08WOMTSL
8	12.79527776599771	0.508735480267164		8	25	cnn_epch100	v8384	Y08WOMTSL
9	12.914015292608694	0.49993406823781256		9	25	cnn_epch100	v8384	Y08WOMTSL
0	12.396225725783772	0.5604632618937435		0	25	cnn_epch100	v8385	Y04WOMTSL
1	12.819008660818158	0.5456849952931084		1	25	cnn_epch100	v8385	Y04WOMTSL
2	12.144086471581538	0.5519555511184795		2	25	cnn_epch100	v8385	Y04WOMTSL
3	12.16999968965529	0.5507385045902742		3	25	cnn_epch100	v8385	Y04WOMTSL
4	12.175255634294842	0.5490422405584602		4	25	cnn_epch100	v8385	Y04WOMTSL
5	11.96127450711203	0.5251348313150583		5	25	cnn_epch100	v8385	Y04WOMTSL
6	12.160640540619482	0.5332716563255798		6	25	cnn_epch100	v8385	Y04WOMTSL
7	12.378234030685062	0.5591141158002041		7	25	cnn_epch100	v8385	Y04WOMTSL
8	11.790671543164562	0.5642887388599139		8	25	cnn_epch100	v8385	Y04WOMTSL
9	12.1955869420947	0.5256911053499177		9	25	cnn_epch100	v8385	Y04WOMTSL
0	12.578737365735616	0.44130893616415595		0	25	cnn_epch100	v8385	Y08WOMTSR
1	12.636243986618044	0.43361629350368874		1	25	cnn_epch100	v8385	Y08WOMTSR
2	12.797735249460018	0.4416472246475032		2	25	cnn_epch100	v8385	Y08WOMTSR
3	12.78050520378587	0.43008452487286986		3	25	cnn_epch100	v8385	Y08WOMTSR
4	12.649014598745088	0.44319650142308875		4	25	cnn_epch100	v8385	Y08WOMTSR
5	12.50534050882908	0.43908706587048013		5	25	cnn_epch100	v8385	Y08WOMTSR
6	12.274316698658042	0.47170400772481025		6	25	cnn_epch100	v8385	Y08WOMTSR
7	12.56783466718922	0.4577591426167397		7	25	cnn_epch100	v8385	Y08WOMTSR
8	12.690127190282428	0.44117281675237985		8	25	cnn_epch100	v8385	Y08WOMTSR
9	12.670334872210535	0.41921198992812475		9	25	cnn_epch100	v8385	Y08WOMTSR
0	12.923184928838952	0.46910487811879226		0	25	cnn_epch100	v8385	Y08WOMTSL
1	13.222844487624398	0.47961679665852835		1	25	cnn_epch100	v8385	Y08WOMTSL
2	12.361205739239397	0.4938937484007073		2	25	cnn_epch100	v8385	Y08WOMTSL
3	13.21242053596464	0.46949415907864667		3	25	cnn_epch100	v8385	Y08WOMTSL
4	12.968042840496478	0.4916702979703105		4	25	cnn_epch100	v8385	Y08WOMTSL
5	12.736354126364608	0.49255335069027517		5	25	cnn_epch100	v8385	Y08WOMTSL
6	12.722333543786725	0.4908870785488042		6	25	cnn_epch100	v8385	Y08WOMTSL
7	12.31587128820294	0.5101325392405227		7	25	cnn_epch100	v8385	Y08WOMTSL
8	12.729928108458726	0.5028573902198907		8	25	cnn_epch100	v8385	Y08WOMTSL
9	12.879028724425671	0.5057247338573131		9	25	cnn_epch100	v8385	Y08WOMTSL
0	10.871198802628044	0.6297022581832212		0	25	cnn_epch100	v8385	Y04WOMTSR
1	11.396384182758586	0.600906254186596		1	25	cnn_epch100	v8385	Y04WOMTSR
2	10.848125051823448	0.6201054314359714		2	25	cnn_epch100	v8385	Y04WOMTSR
3	11.299728822431582	0.6070966461267914		3	25	cnn_epch100	v8385	Y04WOMTSR
4	11.888093859349528	0.5928115747227154		4	25	cnn_epch100	v8385	Y04WOMTSR
5	11.05730718928169	0.626120342456513		5	25	cnn_epch100	v8385	Y04WOMTSR
6	11.187125827635477	0.6176257984528501		6	25	cnn_epch100	v8385	Y04WOMTSR
7	11.008819251631818	0.6203704332400406		7	25	cnn_epch100	v8385	Y04WOMTSR
8	11.22335641813711	0.6000932074238161		8	25	cnn_epch100	v8385	Y04WOMTSR
9	11.117252297175522	0.6197837603865395		9	25	cnn_epch100	v8385	Y04WOMTSR
0	12.653589621493284	0.439212844085633		0	25	cnn_epch100	v8386	Y08WOMTSR
1	12.471381630020048	0.46277177128679836		1	25	cnn_epch100	v8386	Y08WOMTSR
2	12.49904357073839	0.4836926556003972		2	25	cnn_epch100	v8386	Y08WOMTSR
3	12.730320432893167	0.4465403990420931		3	25	cnn_epch100	v8386	Y08WOMTSR
4	12.600821977871174	0.4549919038820541		4	25	cnn_epch100	v8386	Y08WOMTSR
5	12.284014341910432	0.4504894942029164		5	25	cnn_epch100	v8386	Y08WOMTSR
6	12.327041022294146	0.4648026354885404		6	25	cnn_epch100	v8386	Y08WOMTSR
7	12.586149662542358	0.45872025266259553		7	25	cnn_epch100	v8386	Y08WOMTSR
8	12.683403166650294	0.4415805873378214		8	25	cnn_epch100	v8386	Y08WOMTSR
9	12.242323949249323	0.46910079678274547		9	25	cnn_epch100	v8386	Y08WOMTSR
0	12.181373401222356	0.5822899675265731		0	25	cnn_epch100	v8386	Y04WOMTSL
1	12.076709325443828	0.5861425195009309		1	25	cnn_epch100	v8386	Y04WOMTSL
2	11.96679777720443	0.5719212107754171		2	25	cnn_epch100	v8386	Y04WOMTSL
3	11.644230888673864	0.5792033366498092		3	25	cnn_epch100	v8386	Y04WOMTSL
4	11.9106873886353	0.5784021098217664		4	25	cnn_epch100	v8386	Y04WOMTSL
5	11.753735905577503	0.5701526716054464		5	25	cnn_epch100	v8386	Y04WOMTSL
6	11.71726695038916	0.5750250948397215		6	25	cnn_epch100	v8386	Y04WOMTSL
7	12.205465520850046	0.5908565657592744		7	25	cnn_epch100	v8386	Y04WOMTSL
8	11.47008437463091	0.602571149489591		8	25	cnn_epch100	v8386	Y04WOMTSL
9	12.148614360259163	0.5225103609795055		9	25	cnn_epch100	v8386	Y04WOMTSL
0	12.073181471617533	0.5032071194953485		0	25	cnn_epch100	v8386	Y04WOMTSR
1	12.557403622951682	0.47504422309049615		1	25	cnn_epch100	v8386	Y04WOMTSR
2	12.089673566898808	0.48973943096469025		2	25	cnn_epch100	v8386	Y04WOMTSR
3	12.262400547888712	0.4976702967330663		3	25	cnn_epch100	v8386	Y04WOMTSR
4	12.610230301394424	0.479002169559548		4	25	cnn_epch100	v8386	Y04WOMTSR
5	12.486613998412734	0.4753583916473275		5	25	cnn_epch100	v8386	Y04WOMTSR
6	12.2830570765243	0.5008768391882392		6	25	cnn_epch100	v8386	Y04WOMTSR
7	12.30522110632124	0.48310459472352907		7	25	cnn_epch100	v8386	Y04WOMTSR
8	12.378031797780269	0.4724313807843101		8	25	cnn_epch100	v8386	Y04WOMTSR
9	12.351259069617154	0.5032844996718389		9	25	cnn_epch100	v8386	Y04WOMTSR
0	13.10774134343729	0.4462006651444833		0	25	cnn_epch100	v8386	Y08WOMTSL
1	13.354662836915526	0.46406927373928925		1	25	cnn_epch100	v8386	Y08WOMTSL
2	12.372218251431994	0.4770836121597673		2	25	cnn_epch100	v8386	Y08WOMTSL
3	13.22229875762762	0.46282898559975005		3	25	cnn_epch100	v8386	Y08WOMTSL
4	12.945541003842743	0.48207494774047244		4	25	cnn_epch100	v8386	Y08WOMTSL
5	12.686446768186896	0.48976658620247926		5	25	cnn_epch100	v8386	Y08WOMTSL
6	12.51051018279312	0.4895484055184393		6	25	cnn_epch100	v8386	Y08WOMTSL
7	12.611476210563744	0.48093487386748796		7	25	cnn_epch100	v8386	Y08WOMTSL
8	12.720939826178771	0.5039707640983823		8	25	cnn_epch100	v8386	Y08WOMTSL
9	13.08565018946573	0.48883641256531024		9	25	cnn_epch100	v8386	Y08WOMTSL
0	13.01485019943681	0.45123026888807405		0	25	cnn_epch100	v8387	Y08WOMTSL
1	13.348272414909022	0.4568008169497248		1	25	cnn_epch100	v8387	Y08WOMTSL
2	12.440939465579072	0.4793272148348185		2	25	cnn_epch100	v8387	Y08WOMTSL
3	13.038253075292978	0.47498229066309705		3	25	cnn_epch100	v8387	Y08WOMTSL
4	12.845837544801164	0.48864418923492264		4	25	cnn_epch100	v8387	Y08WOMTSL
5	13.06507924013134	0.4573522484201474		5	25	cnn_epch100	v8387	Y08WOMTSL
6	12.67497203519927	0.47529157346654627		6	25	cnn_epch100	v8387	Y08WOMTSL
7	12.467345977268192	0.49663292518269514		7	25	cnn_epch100	v8387	Y08WOMTSL
8	12.916336832536864	0.49829827069814947		8	25	cnn_epch100	v8387	Y08WOMTSL
9	13.17397456230797	0.47951520496315286		9	25	cnn_epch100	v8387	Y08WOMTSL
0	12.576665878740268	0.4388255981962686		0	25	cnn_epch100	v8387	Y08WOMTSR
1	12.541603715292393	0.4452319196027707		1	25	cnn_epch100	v8387	Y08WOMTSR
2	12.729522998219297	0.46439377602880716		2	25	cnn_epch100	v8387	Y08WOMTSR
3	12.762897269559442	0.43279156823549697		3	25	cnn_epch100	v8387	Y08WOMTSR
4	12.643252236858787	0.4439071616124858		4	25	cnn_epch100	v8387	Y08WOMTSR
5	12.447326250819597	0.4228319001749432		5	25	cnn_epch100	v8387	Y08WOMTSR
6	12.20812702588202	0.4759337367638548		6	25	cnn_epch100	v8387	Y08WOMTSR
7	12.530591573954643	0.4638883172484421		7	25	cnn_epch100	v8387	Y08WOMTSR
8	12.747555524135148	0.43771841156538654		8	25	cnn_epch100	v8387	Y08WOMTSR
9	12.633106932846044	0.4286795965142435		9	25	cnn_epch100	v8387	Y08WOMTSR
0	12.142165448989925	0.5919675417928518		0	25	cnn_epch100	v8387	Y04WOMTSL
1	11.924908648327104	0.5890616648706771		1	25	cnn_epch100	v8387	Y04WOMTSL
2	11.8480876205208	0.5810963441602325		2	25	cnn_epch100	v8387	Y04WOMTSL
3	11.616114168183952	0.579304952807857		3	25	cnn_epch100	v8387	Y04WOMTSL
4	11.738496672816831	0.5902733916335924		4	25	cnn_epch100	v8387	Y04WOMTSL
5	11.566092891457144	0.5624183124317085		5	25	cnn_epch100	v8387	Y04WOMTSL
6	11.712022779718843	0.5746123375231696		6	25	cnn_epch100	v8387	Y04WOMTSL
7	11.94788466361524	0.6040214556306024		7	25	cnn_epch100	v8387	Y04WOMTSL
8	11.461963282930714	0.5995935233660139		8	25	cnn_epch100	v8387	Y04WOMTSL
9	11.696287914091004	0.57176915212855		9	25	cnn_epch100	v8387	Y04WOMTSL
0	12.287100026473148	0.4796361672414605		0	25	cnn_epch100	v8387	Y04WOMTSR
1	12.711177522788082	0.4645785294236071		1	25	cnn_epch100	v8387	Y04WOMTSR
2	12.27813531753863	0.4635815398663396		2	25	cnn_epch100	v8387	Y04WOMTSR
3	12.702030133079411	0.43868463435092875		3	25	cnn_epch100	v8387	Y04WOMTSR
4	12.849982943601676	0.42878737931895294		4	25	cnn_epch100	v8387	Y04WOMTSR
5	12.634650004836194	0.4608204128990406		5	25	cnn_epch100	v8387	Y04WOMTSR
6	12.25295382724264	0.4752768121026367		6	25	cnn_epch100	v8387	Y04WOMTSR
7	12.355461910168096	0.47803544715395807		7	25	cnn_epch100	v8387	Y04WOMTSR
8	12.695005211104233	0.43119170870223567		8	25	cnn_epch100	v8387	Y04WOMTSR
9	12.665873558557106	0.4602739436567384		9	25	cnn_epch100	v8387	Y04WOMTSR
0	12.78597466959717	0.4125760133113501		0	25	cnn_epch100	v8388	Y08WOMTSR
1	12.71429182550914	0.42017823505766083		1	25	cnn_epch100	v8388	Y08WOMTSR
2	12.850849783097466	0.4327425431012415		2	25	cnn_epch100	v8388	Y08WOMTSR
3	12.955169715295888	0.424147619167016		3	25	cnn_epch100	v8388	Y08WOMTSR
4	12.71754018217885	0.43040400448050703		4	25	cnn_epch100	v8388	Y08WOMTSR
5	12.63637783166498	0.4057354621923295		5	25	cnn_epch100	v8388	Y08WOMTSR
6	12.502326993299484	0.4457375663834831		6	25	cnn_epch100	v8388	Y08WOMTSR
7	12.691959023197134	0.4432765789076191		7	25	cnn_epch100	v8388	Y08WOMTSR
8	12.8180341608821	0.41775982684209423		8	25	cnn_epch100	v8388	Y08WOMTSR
9	12.629813111523388	0.41281920760876206		9	25	cnn_epch100	v8388	Y08WOMTSR
0	13.26567689034898	0.43900755590644863		0	25	cnn_epch100	v8388	Y08WOMTSL
1	13.312825053421806	0.45570935322697426		1	25	cnn_epch100	v8388	Y08WOMTSL
2	12.383795432830398	0.4722006309972298		2	25	cnn_epch100	v8388	Y08WOMTSL
3	13.358667322539382	0.4407252443609287		3	25	cnn_epch100	v8388	Y08WOMTSL
4	13.259783126980508	0.4386532034996621		4	25	cnn_epch100	v8388	Y08WOMTSL
5	12.98050075813109	0.45603396888330777		5	25	cnn_epch100	v8388	Y08WOMTSL
6	12.789364365995937	0.4582397425792664		6	25	cnn_epch100	v8388	Y08WOMTSL
7	12.821347023418069	0.4752895523260527		7	25	cnn_epch100	v8388	Y08WOMTSL
8	13.03991803192716	0.4653868251660517		8	25	cnn_epch100	v8388	Y08WOMTSL
9	13.19942313914547	0.4679743843970203		9	25	cnn_epch100	v8388	Y08WOMTSL
0	12.397977209232913	0.5601012940391259		0	25	cnn_epch100	v8388	Y04WOMTSL
1	12.282352514700609	0.5627217786590659		1	25	cnn_epch100	v8388	Y04WOMTSL
2	12.012203664008464	0.5661358144189231		2	25	cnn_epch100	v8388	Y04WOMTSL
3	12.429692953200636	0.5536767926292464		3	25	cnn_epch100	v8388	Y04WOMTSL
4	12.203640444871866	0.5465264372473316		4	25	cnn_epch100	v8388	Y04WOMTSL
5	11.739035246986218	0.5448418301198339		5	25	cnn_epch100	v8388	Y04WOMTSL
6	12.00473837386016	0.547116015901377		6	25	cnn_epch100	v8388	Y04WOMTSL
7	12.349460210042649	0.5702040012767055		7	25	cnn_epch100	v8388	Y04WOMTSL
8	11.704490392042016	0.5758375141615472		8	25	cnn_epch100	v8388	Y04WOMTSL
9	12.276896066801577	0.5148382951200727		9	25	cnn_epch100	v8388	Y04WOMTSL
0	11.832689539642034	0.53833981960602		0	25	cnn_epch100	v8388	Y04WOMTSR
1	12.401531389269186	0.5049739093145983		1	25	cnn_epch100	v8388	Y04WOMTSR
2	11.850312424077828	0.517126761930348		2	25	cnn_epch100	v8388	Y04WOMTSR
3	12.019345285605672	0.5294360524800794		3	25	cnn_epch100	v8388	Y04WOMTSR
4	12.28436281859896	0.49965461750811196		4	25	cnn_epch100	v8388	Y04WOMTSR
5	12.321921171413283	0.4955934859644341		5	25	cnn_epch100	v8388	Y04WOMTSR
6	12.002631007055315	0.5094332390659918		6	25	cnn_epch100	v8388	Y04WOMTSR
7	12.123867250991465	0.5050275712983742		7	25	cnn_epch100	v8388	Y04WOMTSR
8	12.358153597426734	0.5187510223982497		8	25	cnn_epch100	v8388	Y04WOMTSR
9	12.102056206156758	0.5181357608206072		9	25	cnn_epch100	v8388	Y04WOMTSR
0	12.050402697584914	0.5937135543633231		0	25	cnn_epch100	v8389	Y04WOMTSL
1	11.955093721720896	0.5926745830707387		1	25	cnn_epch100	v8389	Y04WOMTSL
2	12.079855785163556	0.5713433537582852		2	25	cnn_epch100	v8389	Y04WOMTSL
3	11.701139630153763	0.5724097873836962		3	25	cnn_epch100	v8389	Y04WOMTSL
4	11.803930571566712	0.5836668638078076		4	25	cnn_epch100	v8389	Y04WOMTSL
5	11.505525028063255	0.564686025503964		5	25	cnn_epch100	v8389	Y04WOMTSL
6	11.873579825840435	0.5602825281870407		6	25	cnn_epch100	v8389	Y04WOMTSL
7	12.10501629062324	0.587047606455646		7	25	cnn_epch100	v8389	Y04WOMTSL
8	11.427759555818223	0.6077894061441337		8	25	cnn_epch100	v8389	Y04WOMTSL
9	11.681979753155456	0.5709951842734518		9	25	cnn_epch100	v8389	Y04WOMTSL
0	12.351645939488812	0.47007102505029774		0	25	cnn_epch100	v8389	Y04WOMTSR
1	12.65508436787461	0.4613924560455673		1	25	cnn_epch100	v8389	Y04WOMTSR
2	12.181423120672724	0.4816090802150801		2	25	cnn_epch100	v8389	Y04WOMTSR
3	12.32865242500232	0.48890425852018643		3	25	cnn_epch100	v8389	Y04WOMTSR
4	12.705127634497806	0.44581586413145335		4	25	cnn_epch100	v8389	Y04WOMTSR
5	12.672392817617844	0.4686435658115491		5	25	cnn_epch100	v8389	Y04WOMTSR
6	12.395841591004046	0.46918820731352284		6	25	cnn_epch100	v8389	Y04WOMTSR
7	12.422601153806385	0.46764163433662775		7	25	cnn_epch100	v8389	Y04WOMTSR
8	12.409863031740093	0.4666383287849061		8	25	cnn_epch100	v8389	Y04WOMTSR
9	12.422562089097772	0.4838116043447312		9	25	cnn_epch100	v8389	Y04WOMTSR
0	13.278148830535311	0.4130828882005303		0	25	cnn_epch100	v8389	Y08WOMTSL
1	13.5786951258913	0.42540981688333757		1	25	cnn_epch100	v8389	Y08WOMTSL
2	12.789847366379371	0.4166262238570825		2	25	cnn_epch100	v8389	Y08WOMTSL
3	13.470481545745312	0.42015119475388807		3	25	cnn_epch100	v8389	Y08WOMTSL
4	13.071668743870148	0.4565357465957686		4	25	cnn_epch100	v8389	Y08WOMTSL
5	13.07334189974506	0.44048020488232226		5	25	cnn_epch100	v8389	Y08WOMTSL
6	12.775763832174194	0.45060029120802164		6	25	cnn_epch100	v8389	Y08WOMTSL
7	12.986308752902437	0.427121275658967		7	25	cnn_epch100	v8389	Y08WOMTSL
8	13.24568133868602	0.43692155545660627		8	25	cnn_epch100	v8389	Y08WOMTSL
9	13.31762233267004	0.46022065799317446		9	25	cnn_epch100	v8389	Y08WOMTSL
0	12.663941922967366	0.4310044267746127		0	25	cnn_epch100	v8389	Y08WOMTSR
1	12.686668598800834	0.4268805978616548		1	25	cnn_epch100	v8389	Y08WOMTSR
2	12.797692880508004	0.4432224191816815		2	25	cnn_epch100	v8389	Y08WOMTSR
3	12.80441476426057	0.42709629467332516		3	25	cnn_epch100	v8389	Y08WOMTSR
4	12.816554937415562	0.42192945707292817		4	25	cnn_epch100	v8389	Y08WOMTSR
5	12.22994703536975	0.45390982473271807		5	25	cnn_epch100	v8389	Y08WOMTSR
6	12.684660035402093	0.4317154590033729		6	25	cnn_epch100	v8389	Y08WOMTSR
7	12.836700865953	0.42070540490805075		7	25	cnn_epch100	v8389	Y08WOMTSR
8	12.90775857633157	0.4155031205874336		8	25	cnn_epch100	v8389	Y08WOMTSR
9	12.835680752608456	0.4316101369448895		9	25	cnn_epch100	v8389	Y08WOMTSR
0	12.152094604955234	0.584528386438728		0	25	cnn_epch100	v8390	Y04WOMTSL
1	11.83020243277132	0.5968208317695528		1	25	cnn_epch100	v8390	Y04WOMTSL
2	11.877812200349304	0.5803795694588643		2	25	cnn_epch100	v8390	Y04WOMTSL
3	11.550318509530689	0.589926705377563		3	25	cnn_epch100	v8390	Y04WOMTSL
4	11.806593502311957	0.5839453600835334		4	25	cnn_epch100	v8390	Y04WOMTSL
5	11.494384113348922	0.5756040527374469		5	25	cnn_epch100	v8390	Y04WOMTSL
6	11.65662940389393	0.5831504085819512		6	25	cnn_epch100	v8390	Y04WOMTSL
7	12.017658234910144	0.6037213173358963		7	25	cnn_epch100	v8390	Y04WOMTSL
8	11.316268600614192	0.6092899568744174		8	25	cnn_epch100	v8390	Y04WOMTSL
9	11.717768848350545	0.5782676922854083		9	25	cnn_epch100	v8390	Y04WOMTSL
0	12.808545946118205	0.49533227818751857		0	25	cnn_epch100	v8390	Y08WOMTSL
1	13.023694560359052	0.4918063136833651		1	25	cnn_epch100	v8390	Y08WOMTSL
2	12.229042336732254	0.5118121362514186		2	25	cnn_epch100	v8390	Y08WOMTSL
3	12.865711684434329	0.4997361637072184		3	25	cnn_epch100	v8390	Y08WOMTSL
4	12.67373756421684	0.505377402447996		4	25	cnn_epch100	v8390	Y08WOMTSL
5	12.660008125901625	0.5138463314403106		5	25	cnn_epch100	v8390	Y08WOMTSL
6	12.32690696732147	0.5080325032659113		6	25	cnn_epch100	v8390	Y08WOMTSL
7	12.158989111295352	0.5330479442801487		7	25	cnn_epch100	v8390	Y08WOMTSL
8	12.585020565961168	0.5231059512512521		8	25	cnn_epch100	v8390	Y08WOMTSL
9	13.090489422024582	0.5165226236860266		9	25	cnn_epch100	v8390	Y08WOMTSL
0	12.69859224284506	0.445164248077909		0	25	cnn_epch100	v8390	Y08WOMTSR
1	12.45662169578234	0.4637530722491783		1	25	cnn_epch100	v8390	Y08WOMTSR
2	12.552410965733843	0.47688969084784594		2	25	cnn_epch100	v8390	Y08WOMTSR
3	12.75730647866111	0.4487676086958255		3	25	cnn_epch100	v8390	Y08WOMTSR
4	12.468217132917912	0.4678114379950528		4	25	cnn_epch100	v8390	Y08WOMTSR
5	12.277907381113568	0.45396639474580447		5	25	cnn_epch100	v8390	Y08WOMTSR
6	12.154686550530196	0.4831320856589067		6	25	cnn_epch100	v8390	Y08WOMTSR
7	12.404762527157567	0.48306752053806024		7	25	cnn_epch100	v8390	Y08WOMTSR
8	12.53397558587347	0.4540511546641651		8	25	cnn_epch100	v8390	Y08WOMTSR
9	12.2241677610999	0.4716200595858088		9	25	cnn_epch100	v8390	Y08WOMTSR
0	12.131955701086564	0.5268474515307725		0	25	cnn_epch100	v8390	Y04WOMTSR
1	12.489350649261691	0.49007974976217633		1	25	cnn_epch100	v8390	Y04WOMTSR
2	11.850707554660326	0.5156593785510627		2	25	cnn_epch100	v8390	Y04WOMTSR
3	12.204574232982411	0.5165290314600042		3	25	cnn_epch100	v8390	Y04WOMTSR
4	12.43674363730751	0.480025901301553		4	25	cnn_epch100	v8390	Y04WOMTSR
5	12.373383052448148	0.4961806574093898		5	25	cnn_epch100	v8390	Y04WOMTSR
6	12.163799268635456	0.4954860313217614		6	25	cnn_epch100	v8390	Y04WOMTSR
7	11.92599822333912	0.5217021288630965		7	25	cnn_epch100	v8390	Y04WOMTSR
8	12.146685126889691	0.5005319864261799		8	25	cnn_epch100	v8390	Y04WOMTSR
9	12.100290170082111	0.5225126472633419		9	25	cnn_epch100	v8390	Y04WOMTSR
0	11.033509673653736	0.6231520777903109		0	25	cnn_epch100	v8391	Y04WOMTSR
1	11.438401581287447	0.5990879239766788		1	25	cnn_epch100	v8391	Y04WOMTSR
2	11.18269889032347	0.6214711891540531		2	25	cnn_epch100	v8391	Y04WOMTSR
3	11.319138233917691	0.6022444688590675		3	25	cnn_epch100	v8391	Y04WOMTSR
4	11.295307202667187	0.6030866554488817		4	25	cnn_epch100	v8391	Y04WOMTSR
5	11.077018012797192	0.6264579270932459		5	25	cnn_epch100	v8391	Y04WOMTSR
6	10.96830928233517	0.6151746629353887		6	25	cnn_epch100	v8391	Y04WOMTSR
7	11.12392082709451	0.612108067897987		7	25	cnn_epch100	v8391	Y04WOMTSR
8	11.347847706936708	0.5905603465751499		8	25	cnn_epch100	v8391	Y04WOMTSR
9	11.164739579744234	0.6168496778494171		9	25	cnn_epch100	v8391	Y04WOMTSR
0	12.997600192146898	0.45740845201242325		0	25	cnn_epch100	v8391	Y08WOMTSL
1	13.412594810858913	0.43935150763639985		1	25	cnn_epch100	v8391	Y08WOMTSL
2	12.36500817582425	0.4746372617097369		2	25	cnn_epch100	v8391	Y08WOMTSL
3	13.308944301497943	0.44535221014409504		3	25	cnn_epch100	v8391	Y08WOMTSL
4	13.053581164712435	0.46462999954402395		4	25	cnn_epch100	v8391	Y08WOMTSL
5	13.208571446495482	0.4272787828858926		5	25	cnn_epch100	v8391	Y08WOMTSL
6	12.98410104984562	0.44693318675355453		6	25	cnn_epch100	v8391	Y08WOMTSL
7	12.683850979094633	0.4635709239246556		7	25	cnn_epch100	v8391	Y08WOMTSL
8	13.102143162420084	0.4585658809191253		8	25	cnn_epch100	v8391	Y08WOMTSL
9	13.31388075133924	0.4531675398819365		9	25	cnn_epch100	v8391	Y08WOMTSL
0	12.355692785371994	0.5655948731882695		0	25	cnn_epch100	v8391	Y04WOMTSL
1	12.3267864175764	0.5509127830891941		1	25	cnn_epch100	v8391	Y04WOMTSL
2	11.958693195874318	0.5689161691726262		2	25	cnn_epch100	v8391	Y04WOMTSL
3	12.117608461394548	0.5587785505900763		3	25	cnn_epch100	v8391	Y04WOMTSL
4	12.425737755989545	0.5671087168567522		4	25	cnn_epch100	v8391	Y04WOMTSL
5	11.728912503684771	0.5468721823705223		5	25	cnn_epch100	v8391	Y04WOMTSL
6	11.951431625951663	0.5521748681246897		6	25	cnn_epch100	v8391	Y04WOMTSL
7	12.239260267539048	0.588212661830674		7	25	cnn_epch100	v8391	Y04WOMTSL
8	11.618848423113612	0.5803103537353808		8	25	cnn_epch100	v8391	Y04WOMTSL
9	11.776560990768814	0.5587728364701332		9	25	cnn_epch100	v8391	Y04WOMTSL
0	12.430671883728005	0.4591203650859849		0	25	cnn_epch100	v8391	Y08WOMTSR
1	12.502570289095605	0.48103999918923906		1	25	cnn_epch100	v8391	Y08WOMTSR
2	12.617908122900824	0.48760447963374776		2	25	cnn_epch100	v8391	Y08WOMTSR
3	12.70332855490421	0.455056881737219		3	25	cnn_epch100	v8391	Y08WOMTSR
4	12.468600514801912	0.4663790754748629		4	25	cnn_epch100	v8391	Y08WOMTSR
5	12.273832076509526	0.45704628821218457		5	25	cnn_epch100	v8391	Y08WOMTSR
6	12.178265511553167	0.48320198947106174		6	25	cnn_epch100	v8391	Y08WOMTSR
7	12.452306318328164	0.47450703212365775		7	25	cnn_epch100	v8391	Y08WOMTSR
8	12.628451005798896	0.4500806871890767		8	25	cnn_epch100	v8391	Y08WOMTSR
9	12.374344742424343	0.47020224381687625		9	25	cnn_epch100	v8391	Y08WOMTSR
0	12.561602703227257	0.5627387153399848		0	25	cnn_epch100	v8392	Y04WOMTSL
1	12.468771708811044	0.5376587505693332		1	25	cnn_epch100	v8392	Y04WOMTSL
2	12.224779983690214	0.5495410416497097		2	25	cnn_epch100	v8392	Y04WOMTSL
3	12.06622055508103	0.5359662215325357		3	25	cnn_epch100	v8392	Y04WOMTSL
4	12.077945690533848	0.5560128521030521		4	25	cnn_epch100	v8392	Y04WOMTSL
5	11.576430713870176	0.5579028819216288		5	25	cnn_epch100	v8392	Y04WOMTSL
6	11.949241924895178	0.5562772629950413		6	25	cnn_epch100	v8392	Y04WOMTSL
7	12.093959251698989	0.5881586950618268		7	25	cnn_epch100	v8392	Y04WOMTSL
8	12.034781246130043	0.573659497598542		8	25	cnn_epch100	v8392	Y04WOMTSL
9	11.848420548490788	0.5515176333629043		9	25	cnn_epch100	v8392	Y04WOMTSL
0	12.039815984313652	0.5113701573108184		0	25	cnn_epch100	v8392	Y04WOMTSR
1	12.334226268865503	0.5061380879512347		1	25	cnn_epch100	v8392	Y04WOMTSR
2	11.898932062690088	0.5095859741819206		2	25	cnn_epch100	v8392	Y04WOMTSR
3	12.440755831067872	0.47987373434953423		3	25	cnn_epch100	v8392	Y04WOMTSR
4	12.47564259316569	0.48008557518867145		4	25	cnn_epch100	v8392	Y04WOMTSR
5	12.350419850954838	0.49637720318600603		5	25	cnn_epch100	v8392	Y04WOMTSR
6	12.058465935839644	0.5129437249931313		6	25	cnn_epch100	v8392	Y04WOMTSR
7	12.091516648200892	0.5086565836099556		7	25	cnn_epch100	v8392	Y04WOMTSR
8	12.222711255595144	0.48963066307055736		8	25	cnn_epch100	v8392	Y04WOMTSR
9	12.144311601380387	0.5244505098737948		9	25	cnn_epch100	v8392	Y04WOMTSR
0	12.915735104362907	0.4028601099768126		0	25	cnn_epch100	v8392	Y08WOMTSR
1	12.746141056715013	0.41564620237755906		1	25	cnn_epch100	v8392	Y08WOMTSR
2	12.79173832343628	0.4405254400922849		2	25	cnn_epch100	v8392	Y08WOMTSR
3	12.883959058973751	0.41596223392282705		3	25	cnn_epch100	v8392	Y08WOMTSR
4	12.738855575272108	0.43954792572984536		4	25	cnn_epch100	v8392	Y08WOMTSR
5	12.589036804139049	0.4182473154400523		5	25	cnn_epch100	v8392	Y08WOMTSR
6	12.398464691167735	0.44695533986054137		6	25	cnn_epch100	v8392	Y08WOMTSR
7	12.918335651983863	0.40585179680231287		7	25	cnn_epch100	v8392	Y08WOMTSR
8	13.039471639488164	0.40118990545373545		8	25	cnn_epch100	v8392	Y08WOMTSR
9	12.738012084618695	0.40077041843858463		9	25	cnn_epch100	v8392	Y08WOMTSR
0	12.766542040208058	0.4861131092484569		0	25	cnn_epch100	v8392	Y08WOMTSL
1	13.03683668267428	0.4889231373434033		1	25	cnn_epch100	v8392	Y08WOMTSL
2	12.323647215764495	0.5005008202391941		2	25	cnn_epch100	v8392	Y08WOMTSL
3	12.8554602574766	0.4949141762441324		3	25	cnn_epch100	v8392	Y08WOMTSL
4	12.544897027261506	0.5210407644302243		4	25	cnn_epch100	v8392	Y08WOMTSL
5	12.700777338925276	0.49928380883069884		5	25	cnn_epch100	v8392	Y08WOMTSL
6	12.487191176728748	0.48939112170586496		6	25	cnn_epch100	v8392	Y08WOMTSL
7	12.556914420574152	0.5152918558354719		7	25	cnn_epch100	v8392	Y08WOMTSL
8	12.656932646445153	0.5102657922790041		8	25	cnn_epch100	v8392	Y08WOMTSL
9	12.7058614860073	0.5261248618344989		9	25	cnn_epch100	v8392	Y08WOMTSL
0	12.129980761203614	0.5009346662711681		0	25	cnn_epch100	v8393	Y04WOMTSR
1	12.674456019289446	0.4638616258736456		1	25	cnn_epch100	v8393	Y04WOMTSR
2	12.035467676283256	0.5012475527289373		2	25	cnn_epch100	v8393	Y04WOMTSR
3	12.4086151078913	0.48571666057812546		3	25	cnn_epch100	v8393	Y04WOMTSR
4	12.850364254254917	0.4432120327907626		4	25	cnn_epch100	v8393	Y04WOMTSR
5	12.52427138449406	0.4743687853743757		5	25	cnn_epch100	v8393	Y04WOMTSR
6	12.224761941368463	0.4779361612783793		6	25	cnn_epch100	v8393	Y04WOMTSR
7	12.22329364256856	0.49022486854184		7	25	cnn_epch100	v8393	Y04WOMTSR
8	12.339061421598725	0.47786716991309786		8	25	cnn_epch100	v8393	Y04WOMTSR
9	12.41057695284997	0.48466277425220106		9	25	cnn_epch100	v8393	Y04WOMTSR
0	11.71998678245134	0.5468304486718529		0	25	cnn_epch100	v8393	Y08WOMTSR
1	12.208619602593965	0.5066157618640973		1	25	cnn_epch100	v8393	Y08WOMTSR
2	11.8062815044171	0.5604226133119954		2	25	cnn_epch100	v8393	Y08WOMTSR
3	12.114519662385623	0.5200741837990395		3	25	cnn_epch100	v8393	Y08WOMTSR
4	11.904741218583544	0.5352700787532284		4	25	cnn_epch100	v8393	Y08WOMTSR
5	11.692571846364268	0.5299605447847877		5	25	cnn_epch100	v8393	Y08WOMTSR
6	11.586261829766634	0.5531999868583936		6	25	cnn_epch100	v8393	Y08WOMTSR
7	11.672583140880477	0.564808388087026		7	25	cnn_epch100	v8393	Y08WOMTSR
8	12.012791163656932	0.5364441783477366		8	25	cnn_epch100	v8393	Y08WOMTSR
9	11.639389339153892	0.5476797509678961		9	25	cnn_epch100	v8393	Y08WOMTSR
0	12.899816823678467	0.4627057635042355		0	25	cnn_epch100	v8393	Y08WOMTSL
1	13.593747774116824	0.4249207275756694		1	25	cnn_epch100	v8393	Y08WOMTSL
2	12.543885832582378	0.45832039459499524		2	25	cnn_epch100	v8393	Y08WOMTSL
3	13.10576279412837	0.46392264762958746		3	25	cnn_epch100	v8393	Y08WOMTSL
4	12.981290415379943	0.46797799785726274		4	25	cnn_epch100	v8393	Y08WOMTSL
5	13.274564798926264	0.43746122187457653		5	25	cnn_epch100	v8393	Y08WOMTSL
6	12.881908032043183	0.43914968360005896		6	25	cnn_epch100	v8393	Y08WOMTSL
7	12.694334037797132	0.4638582662032631		7	25	cnn_epch100	v8393	Y08WOMTSL
8	13.076018313682646	0.4654456317201329		8	25	cnn_epch100	v8393	Y08WOMTSL
9	13.087074865881368	0.4789717595209392		9	25	cnn_epch100	v8393	Y08WOMTSL
0	12.196670792418486	0.5816111167108873		0	25	cnn_epch100	v8393	Y04WOMTSL
1	11.965553774576057	0.5846871562086262		1	25	cnn_epch100	v8393	Y04WOMTSL
2	11.87917638279507	0.5778231715673844		2	25	cnn_epch100	v8393	Y04WOMTSL
3	11.841817459734198	0.5646510020913711		3	25	cnn_epch100	v8393	Y04WOMTSL
4	11.688213529193275	0.598188814870975		4	25	cnn_epch100	v8393	Y04WOMTSL
5	11.455366070911971	0.5719071300723132		5	25	cnn_epch100	v8393	Y04WOMTSL
6	11.860321084569724	0.5763386630894095		6	25	cnn_epch100	v8393	Y04WOMTSL
7	11.978375723777248	0.601214788075458		7	25	cnn_epch100	v8393	Y04WOMTSL
8	11.532207866053366	0.6002499879164733		8	25	cnn_epch100	v8393	Y04WOMTSL
9	11.797668974521054	0.5601295982077775		9	25	cnn_epch100	v8393	Y04WOMTSL
0	12.649823867243851	0.4348611779073876		0	25	cnn_epch100	v8394	Y08WOMTSR
1	12.52080959147304	0.46113712144983765		1	25	cnn_epch100	v8394	Y08WOMTSR
2	12.732978567914351	0.4743106042897021		2	25	cnn_epch100	v8394	Y08WOMTSR
3	12.91564453433239	0.42839708069401405		3	25	cnn_epch100	v8394	Y08WOMTSR
4	12.679004976186183	0.4412774794201566		4	25	cnn_epch100	v8394	Y08WOMTSR
5	12.409568149637495	0.42925736530107333		5	25	cnn_epch100	v8394	Y08WOMTSR
6	12.374530381572738	0.452990116003415		6	25	cnn_epch100	v8394	Y08WOMTSR
7	12.595350598536486	0.45641897221677447		7	25	cnn_epch100	v8394	Y08WOMTSR
8	12.876780515571582	0.4270735514980334		8	25	cnn_epch100	v8394	Y08WOMTSR
9	12.49915931352768	0.4415951659207468		9	25	cnn_epch100	v8394	Y08WOMTSR
0	11.925710874118463	0.6055039022738862		0	25	cnn_epch100	v8394	Y04WOMTSL
1	11.875351606460972	0.5962735752788755		1	25	cnn_epch100	v8394	Y04WOMTSL
2	11.797874730201022	0.5938322044474772		2	25	cnn_epch100	v8394	Y04WOMTSL
3	11.546735201634975	0.5872708213528888		3	25	cnn_epch100	v8394	Y04WOMTSL
4	11.617272022533736	0.6012883981393871		4	25	cnn_epch100	v8394	Y04WOMTSL
5	11.333869017906157	0.5850821625888412		5	25	cnn_epch100	v8394	Y04WOMTSL
6	11.710521545099084	0.5824223378130465		6	25	cnn_epch100	v8394	Y04WOMTSL
7	11.948835382917668	0.601741374687416		7	25	cnn_epch100	v8394	Y04WOMTSL
8	11.449901531002189	0.5991876747661701		8	25	cnn_epch100	v8394	Y04WOMTSL
9	11.703062361323193	0.5884995087246022		9	25	cnn_epch100	v8394	Y04WOMTSL
0	13.138293847332193	0.42943251290380025		0	25	cnn_epch100	v8394	Y08WOMTSL
1	13.454080929836811	0.4365932569426274		1	25	cnn_epch100	v8394	Y08WOMTSL
2	12.599962760932517	0.4470286984479466		2	25	cnn_epch100	v8394	Y08WOMTSL
3	13.309367385306016	0.4350976934190498		3	25	cnn_epch100	v8394	Y08WOMTSL
4	13.265376096742813	0.4293812144127858		4	25	cnn_epch100	v8394	Y08WOMTSL
5	13.055796527059991	0.4443479325607712		5	25	cnn_epch100	v8394	Y08WOMTSL
6	12.77692522991646	0.45454887304739405		6	25	cnn_epch100	v8394	Y08WOMTSL
7	12.88993501259348	0.43553328618653214		7	25	cnn_epch100	v8394	Y08WOMTSL
8	13.214066532986282	0.45607070369435254		8	25	cnn_epch100	v8394	Y08WOMTSL
9	13.437351899005575	0.4393286678477078		9	25	cnn_epch100	v8394	Y08WOMTSL
0	10.865359403106488	0.6293788892007013		0	25	cnn_epch100	v8394	Y04WOMTSR
1	11.308899748145077	0.6081806382798827		1	25	cnn_epch100	v8394	Y04WOMTSR
2	10.988335445204893	0.6204376702699925		2	25	cnn_epch100	v8394	Y04WOMTSR
3	11.279991683155512	0.603655958007673		3	25	cnn_epch100	v8394	Y04WOMTSR
4	11.37780442293831	0.5970470508511868		4	25	cnn_epch100	v8394	Y04WOMTSR
5	11.09814056275282	0.6236732053457104		5	25	cnn_epch100	v8394	Y04WOMTSR
6	11.110797608419372	0.6107082326018408		6	25	cnn_epch100	v8394	Y04WOMTSR
7	10.99750512159405	0.6184122159424148		7	25	cnn_epch100	v8394	Y04WOMTSR
8	11.255840020010114	0.6005883823639043		8	25	cnn_epch100	v8394	Y04WOMTSR
9	11.06488870146204	0.6256787591299059		9	25	cnn_epch100	v8394	Y04WOMTSR
0	12.853269967958962	0.4848006376448933		0	25	cnn_epch100	v8395	Y08WOMTSL
1	12.994484033740578	0.5011499939184363		1	25	cnn_epch100	v8395	Y08WOMTSL
2	12.18466025314707	0.508198132471883		2	25	cnn_epch100	v8395	Y08WOMTSL
3	12.913786177965244	0.5088377557024408		3	25	cnn_epch100	v8395	Y08WOMTSL
4	12.884723374987043	0.5070640426660404		4	25	cnn_epch100	v8395	Y08WOMTSL
5	12.454655689061632	0.5232355969660801		5	25	cnn_epch100	v8395	Y08WOMTSL
6	12.390169647577457	0.5073858785148158		6	25	cnn_epch100	v8395	Y08WOMTSL
7	12.297273816905584	0.5141075199227468		7	25	cnn_epch100	v8395	Y08WOMTSL
8	12.655007190385769	0.5106335459026977		8	25	cnn_epch100	v8395	Y08WOMTSL
9	12.826016004842067	0.5208954055552856		9	25	cnn_epch100	v8395	Y08WOMTSL
0	12.519141043263977	0.4868658692573652		0	25	cnn_epch100	v8395	Y04WOMTSR
1	12.611879820536195	0.4669390667167766		1	25	cnn_epch100	v8395	Y04WOMTSR
2	12.182932763480558	0.47962747516386744		2	25	cnn_epch100	v8395	Y04WOMTSR
3	12.458746884312632	0.48726121456212973		3	25	cnn_epch100	v8395	Y04WOMTSR
4	12.739398642690748	0.45041043385596546		4	25	cnn_epch100	v8395	Y04WOMTSR
5	12.42679668992651	0.4816532910342484		5	25	cnn_epch100	v8395	Y04WOMTSR
6	12.295659268686444	0.46801422124736186		6	25	cnn_epch100	v8395	Y04WOMTSR
7	12.1697691594232	0.4955924259581406		7	25	cnn_epch100	v8395	Y04WOMTSR
8	12.307790380310598	0.4823622355008828		8	25	cnn_epch100	v8395	Y04WOMTSR
9	12.559923817029368	0.46666221233233474		9	25	cnn_epch100	v8395	Y04WOMTSR
0	12.328016847959104	0.5668314035900448		0	25	cnn_epch100	v8395	Y04WOMTSL
1	12.4017139937457	0.54530721912897		1	25	cnn_epch100	v8395	Y04WOMTSL
2	12.13642714188555	0.5522069061009598		2	25	cnn_epch100	v8395	Y04WOMTSL
3	11.839852263198903	0.5563756696384577		3	25	cnn_epch100	v8395	Y04WOMTSL
4	12.217412746231556	0.5458332519739302		4	25	cnn_epch100	v8395	Y04WOMTSL
5	11.675262681196836	0.5528408793318154		5	25	cnn_epch100	v8395	Y04WOMTSL
6	12.094827070610618	0.539194449050803		6	25	cnn_epch100	v8395	Y04WOMTSL
7	12.338487056330132	0.563822508402835		7	25	cnn_epch100	v8395	Y04WOMTSL
8	12.141819843827568	0.5415705247802185		8	25	cnn_epch100	v8395	Y04WOMTSL
9	11.985857114901613	0.5386452022751055		9	25	cnn_epch100	v8395	Y04WOMTSL
0	12.659996409214871	0.4321517645908503		0	25	cnn_epch100	v8395	Y08WOMTSR
1	12.57878132428721	0.4411790216607846		1	25	cnn_epch100	v8395	Y08WOMTSR
2	12.725135547254466	0.4600070833243683		2	25	cnn_epch100	v8395	Y08WOMTSR
3	12.866985291870266	0.42909864027021694		3	25	cnn_epch100	v8395	Y08WOMTSR
4	12.855059025849538	0.43718761478647056		4	25	cnn_epch100	v8395	Y08WOMTSR
5	12.389037784200257	0.43276794911832944		5	25	cnn_epch100	v8395	Y08WOMTSR
6	12.345599386206336	0.4574154236285156		6	25	cnn_epch100	v8395	Y08WOMTSR
7	12.884864208893	0.431359766545966		7	25	cnn_epch100	v8395	Y08WOMTSR
8	12.789138038509403	0.4221667558954804		8	25	cnn_epch100	v8395	Y08WOMTSR
9	12.457263007156111	0.44159643671845533		9	25	cnn_epch100	v8395	Y08WOMTSR
0	12.091741331169803	0.5920442304331213		0	25	cnn_epch100	v8396	Y04WOMTSL
1	12.2973506747132	0.553254805599806		1	25	cnn_epch100	v8396	Y04WOMTSL
2	11.878210213268831	0.5777960895899994		2	25	cnn_epch100	v8396	Y04WOMTSL
3	11.802808902092416	0.5809523341656382		3	25	cnn_epch100	v8396	Y04WOMTSL
4	11.83985502558748	0.5812128946160092		4	25	cnn_epch100	v8396	Y04WOMTSL
5	11.493501742950762	0.5677264535001447		5	25	cnn_epch100	v8396	Y04WOMTSL
6	11.818508852043708	0.5699974862195318		6	25	cnn_epch100	v8396	Y04WOMTSL
7	12.107453024238984	0.5900373333498332		7	25	cnn_epch100	v8396	Y04WOMTSL
8	11.540029611370771	0.5941593826762165		8	25	cnn_epch100	v8396	Y04WOMTSL
9	11.623856050301566	0.579484873695854		9	25	cnn_epch100	v8396	Y04WOMTSL
0	12.948921207379538	0.45965971026160596		0	25	cnn_epch100	v8396	Y08WOMTSL
1	13.394116738487268	0.4493251321981418		1	25	cnn_epch100	v8396	Y08WOMTSL
2	12.46915441603805	0.48636312354849787		2	25	cnn_epch100	v8396	Y08WOMTSL
3	13.14212169827541	0.46921823416661956		3	25	cnn_epch100	v8396	Y08WOMTSL
4	12.873363329137412	0.4898581729182656		4	25	cnn_epch100	v8396	Y08WOMTSL
5	13.075259133620865	0.4444185354618547		5	25	cnn_epch100	v8396	Y08WOMTSL
6	12.916425830757529	0.447669465838547		6	25	cnn_epch100	v8396	Y08WOMTSL
7	12.860503463516588	0.4764215373120526		7	25	cnn_epch100	v8396	Y08WOMTSL
8	12.900718811781603	0.4908496282228967		8	25	cnn_epch100	v8396	Y08WOMTSL
9	12.988189130830582	0.4957643142848684		9	25	cnn_epch100	v8396	Y08WOMTSL
0	13.016549562080945	0.40538725921293794		0	25	cnn_epch100	v8396	Y08WOMTSR
1	12.755229802934853	0.4256440740785796		1	25	cnn_epch100	v8396	Y08WOMTSR
2	13.08884179349856	0.42825290289282686		2	25	cnn_epch100	v8396	Y08WOMTSR
3	12.99496603405311	0.4163326829762294		3	25	cnn_epch100	v8396	Y08WOMTSR
4	12.805209375865555	0.42227803127948854		4	25	cnn_epch100	v8396	Y08WOMTSR
5	12.5408173186105	0.42050766312948346		5	25	cnn_epch100	v8396	Y08WOMTSR
6	12.503355701929594	0.43197151773239		6	25	cnn_epch100	v8396	Y08WOMTSR
7	12.811039422651852	0.4243805739559011		7	25	cnn_epch100	v8396	Y08WOMTSR
8	12.707073199775754	0.42937491064093064		8	25	cnn_epch100	v8396	Y08WOMTSR
9	12.96076218315988	0.3829948729958548		9	25	cnn_epch100	v8396	Y08WOMTSR
0	12.209750116684011	0.5136131751867602		0	25	cnn_epch100	v8396	Y04WOMTSR
1	12.587599412490803	0.471353249331052		1	25	cnn_epch100	v8396	Y04WOMTSR
2	12.145361013566411	0.4821525608170608		2	25	cnn_epch100	v8396	Y04WOMTSR
3	12.571691480846043	0.46555273112689943		3	25	cnn_epch100	v8396	Y04WOMTSR
4	12.684473966427973	0.4537729122793641		4	25	cnn_epch100	v8396	Y04WOMTSR
5	12.396095679467344	0.4840548840248712		5	25	cnn_epch100	v8396	Y04WOMTSR
6	12.180980242318585	0.4860218538985216		6	25	cnn_epch100	v8396	Y04WOMTSR
7	12.11573559249034	0.5030898369498178		7	25	cnn_epch100	v8396	Y04WOMTSR
8	12.327858265436324	0.4805716824465139		8	25	cnn_epch100	v8396	Y04WOMTSR
9	12.23383271360866	0.5091310278836573		9	25	cnn_epch100	v8396	Y04WOMTSR
0	12.693312913511976	0.4274175903121283		0	25	cnn_epch100	v8397	Y08WOMTSR
1	12.522751805111422	0.4569851398356536		1	25	cnn_epch100	v8397	Y08WOMTSR
2	12.719160254466296	0.4518172646985764		2	25	cnn_epch100	v8397	Y08WOMTSR
3	12.732466432523768	0.4384183778143033		3	25	cnn_epch100	v8397	Y08WOMTSR
4	12.667319902874262	0.44220811641227903		4	25	cnn_epch100	v8397	Y08WOMTSR
5	12.59197439290404	0.4181636089564887		5	25	cnn_epch100	v8397	Y08WOMTSR
6	12.22474187279532	0.4769569597193689		6	25	cnn_epch100	v8397	Y08WOMTSR
7	12.50325981237409	0.4674468228688252		7	25	cnn_epch100	v8397	Y08WOMTSR
8	12.60067521624609	0.445128976107516		8	25	cnn_epch100	v8397	Y08WOMTSR
9	12.41739244897082	0.44543408630783465		9	25	cnn_epch100	v8397	Y08WOMTSR
0	11.925522528233154	0.6057650401680912		0	25	cnn_epch100	v8397	Y04WOMTSL
1	11.837032160198715	0.5979250469139555		1	25	cnn_epch100	v8397	Y04WOMTSL
2	11.74899666513458	0.5941855481190623		2	25	cnn_epch100	v8397	Y04WOMTSL
3	11.63291502053979	0.5846723725759633		3	25	cnn_epch100	v8397	Y04WOMTSL
4	11.682213486102386	0.5937902842225303		4	25	cnn_epch100	v8397	Y04WOMTSL
5	11.45952044530938	0.5772474194421469		5	25	cnn_epch100	v8397	Y04WOMTSL
6	11.61683193477478	0.5869298916870453		6	25	cnn_epch100	v8397	Y04WOMTSL
7	11.713312670005818	0.6205538726161781		7	25	cnn_epch100	v8397	Y04WOMTSL
8	11.443789258358365	0.6040721693333496		8	25	cnn_epch100	v8397	Y04WOMTSL
9	11.586841220062782	0.5789786356360683		9	25	cnn_epch100	v8397	Y04WOMTSL
0	12.354290654318982	0.4911074310015144		0	25	cnn_epch100	v8397	Y04WOMTSR
1	12.56334152841635	0.4752076195385433		1	25	cnn_epch100	v8397	Y04WOMTSR
2	12.06948963823728	0.4996383532622305		2	25	cnn_epch100	v8397	Y04WOMTSR
3	12.270162014635009	0.5068437839200842		3	25	cnn_epch100	v8397	Y04WOMTSR
4	12.51752499807407	0.47145450406661105		4	25	cnn_epch100	v8397	Y04WOMTSR
5	12.340640765840387	0.4918057820471077		5	25	cnn_epch100	v8397	Y04WOMTSR
6	12.234900368115383	0.49286858969826514		6	25	cnn_epch100	v8397	Y04WOMTSR
7	12.21817291698176	0.4870254374709787		7	25	cnn_epch100	v8397	Y04WOMTSR
8	12.595936012940978	0.468300015423108		8	25	cnn_epch100	v8397	Y04WOMTSR
9	12.31200906395317	0.49327637702210564		9	25	cnn_epch100	v8397	Y04WOMTSR
0	13.081159197510384	0.4471553793408917		0	25	cnn_epch100	v8397	Y08WOMTSL
1	13.359517449399402	0.45411139013079777		1	25	cnn_epch100	v8397	Y08WOMTSL
2	12.604763184215871	0.4578261313796036		2	25	cnn_epch100	v8397	Y08WOMTSL
3	13.225550133671884	0.4484122841860417		3	25	cnn_epch100	v8397	Y08WOMTSL
4	13.093180877382157	0.45876739277733297		4	25	cnn_epch100	v8397	Y08WOMTSL
5	12.930906759890352	0.4577977045753947		5	25	cnn_epch100	v8397	Y08WOMTSL
6	12.6687671929777	0.464656332432846		6	25	cnn_epch100	v8397	Y08WOMTSL
7	12.615801643717848	0.47424760849477293		7	25	cnn_epch100	v8397	Y08WOMTSL
8	13.0397813021041	0.4635598491740848		8	25	cnn_epch100	v8397	Y08WOMTSL
9	13.208632764486763	0.47216604373529064		9	25	cnn_epch100	v8397	Y08WOMTSL
0	12.71387532926663	0.4369635827468382		0	25	cnn_epch100	v8398	Y08WOMTSR
1	12.593440546206688	0.43912943377397384		1	25	cnn_epch100	v8398	Y08WOMTSR
2	12.843190259340584	0.45672636201973243		2	25	cnn_epch100	v8398	Y08WOMTSR
3	12.768084364072587	0.43485609964595273		3	25	cnn_epch100	v8398	Y08WOMTSR
4	12.771655064008264	0.428795002004835		4	25	cnn_epch100	v8398	Y08WOMTSR
5	12.3660750089754	0.4345919555891241		5	25	cnn_epch100	v8398	Y08WOMTSR
6	12.37926239961552	0.4572233563457933		6	25	cnn_epch100	v8398	Y08WOMTSR
7	12.64096234230139	0.45222338389518024		7	25	cnn_epch100	v8398	Y08WOMTSR
8	12.704038993449837	0.4380331463544215		8	25	cnn_epch100	v8398	Y08WOMTSR
9	13.023137425897104	0.41754682067301957		9	25	cnn_epch100	v8398	Y08WOMTSR
0	11.87244898802199	0.6106589075049308		0	25	cnn_epch100	v8398	Y04WOMTSL
1	11.938145029691375	0.5869384338990703		1	25	cnn_epch100	v8398	Y04WOMTSL
2	11.76528679611292	0.5948021412753173		2	25	cnn_epch100	v8398	Y04WOMTSL
3	11.598558906274032	0.5903457480198765		3	25	cnn_epch100	v8398	Y04WOMTSL
4	11.82093503213637	0.5872488437908002		4	25	cnn_epch100	v8398	Y04WOMTSL
5	11.507083081796884	0.5780074966772848		5	25	cnn_epch100	v8398	Y04WOMTSL
6	11.725571693955423	0.5881066104076444		6	25	cnn_epch100	v8398	Y04WOMTSL
7	11.89089429370782	0.60491595894843		7	25	cnn_epch100	v8398	Y04WOMTSL
8	11.561754184941186	0.6055783211952991		8	25	cnn_epch100	v8398	Y04WOMTSL
9	11.698573146062786	0.5742937169035929		9	25	cnn_epch100	v8398	Y04WOMTSL
0	13.208810811474466	0.476881072224096		0	25	cnn_epch100	v8398	Y08WOMTSL
1	13.146424636229602	0.4745973055647925		1	25	cnn_epch100	v8398	Y08WOMTSL
2	12.34686427208767	0.4804267169302531		2	25	cnn_epch100	v8398	Y08WOMTSL
3	12.875353175289858	0.4958780706078507		3	25	cnn_epch100	v8398	Y08WOMTSL
4	12.931171003729965	0.49007226787217273		4	25	cnn_epch100	v8398	Y08WOMTSL
5	12.86665670652094	0.48278705646869824		5	25	cnn_epch100	v8398	Y08WOMTSL
6	12.565887313473656	0.4935546748336347		6	25	cnn_epch100	v8398	Y08WOMTSL
7	12.491169370391008	0.4950950463026752		7	25	cnn_epch100	v8398	Y08WOMTSL
8	12.811029596703484	0.49278056736421494		8	25	cnn_epch100	v8398	Y08WOMTSL
9	12.924315906453852	0.5009019755091969		9	25	cnn_epch100	v8398	Y08WOMTSL
0	10.980640561502508	0.6202587662989314		0	25	cnn_epch100	v8398	Y04WOMTSR
1	11.4817152441387	0.5928133790682281		1	25	cnn_epch100	v8398	Y04WOMTSR
2	10.794792883654209	0.624752464018341		2	25	cnn_epch100	v8398	Y04WOMTSR
3	11.277072766904686	0.6035890280736702		3	25	cnn_epch100	v8398	Y04WOMTSR
4	11.444398426311189	0.5932865195043002		4	25	cnn_epch100	v8398	Y04WOMTSR
5	11.198916109762832	0.6157965670614445		5	25	cnn_epch100	v8398	Y04WOMTSR
6	11.0419141502925	0.6095805132417852		6	25	cnn_epch100	v8398	Y04WOMTSR
7	11.014955714249416	0.6197665634599483		7	25	cnn_epch100	v8398	Y04WOMTSR
8	11.201574210397936	0.600948265914679		8	25	cnn_epch100	v8398	Y04WOMTSR
9	11.07201515573407	0.6285748415022314		9	25	cnn_epch100	v8398	Y04WOMTSR
0	10.86064429562548	0.6296763165987228		0	25	cnn_epch100	v8399	Y04WOMTSR
1	11.430440226566084	0.5980706232590106		1	25	cnn_epch100	v8399	Y04WOMTSR
2	10.877471242034275	0.619279923564382		2	25	cnn_epch100	v8399	Y04WOMTSR
3	11.154269912296396	0.6157001576543375		3	25	cnn_epch100	v8399	Y04WOMTSR
4	11.393638234935771	0.5978123632174921		4	25	cnn_epch100	v8399	Y04WOMTSR
5	11.009633605617225	0.6293185417142124		5	25	cnn_epch100	v8399	Y04WOMTSR
6	10.88677805568427	0.6238590777217202		6	25	cnn_epch100	v8399	Y04WOMTSR
7	10.892679089767803	0.627504732532016		7	25	cnn_epch100	v8399	Y04WOMTSR
8	11.365545461890209	0.592074812931985		8	25	cnn_epch100	v8399	Y04WOMTSR
9	11.047030454253663	0.6259628194916552		9	25	cnn_epch100	v8399	Y04WOMTSR
0	12.333756913315831	0.571612667351464		0	25	cnn_epch100	v8399	Y04WOMTSL
1	12.191185183152244	0.5632125169635459		1	25	cnn_epch100	v8399	Y04WOMTSL
2	11.957198124253214	0.569383351437617		2	25	cnn_epch100	v8399	Y04WOMTSL
3	11.73061731765644	0.5678911462115522		3	25	cnn_epch100	v8399	Y04WOMTSL
4	12.08945839849794	0.5668276804272296		4	25	cnn_epch100	v8399	Y04WOMTSL
5	11.84408029851308	0.565072558694253		5	25	cnn_epch100	v8399	Y04WOMTSL
6	12.050072028964992	0.567093206048323		6	25	cnn_epch100	v8399	Y04WOMTSL
7	12.162918936896723	0.5952575052853616		7	25	cnn_epch100	v8399	Y04WOMTSL
8	11.63706358225596	0.5838827147789685		8	25	cnn_epch100	v8399	Y04WOMTSL
9	11.72524186719093	0.5671266133100326		9	25	cnn_epch100	v8399	Y04WOMTSL
0	11.89528074345404	0.5286264059053978		0	25	cnn_epch100	v8399	Y08WOMTSR
1	12.1287287493415	0.510028257464402		1	25	cnn_epch100	v8399	Y08WOMTSR
2	11.879113850747329	0.5650564513287996		2	25	cnn_epch100	v8399	Y08WOMTSR
3	12.278207084886548	0.5229963184437904		3	25	cnn_epch100	v8399	Y08WOMTSR
4	12.002811545491616	0.5310490428897079		4	25	cnn_epch100	v8399	Y08WOMTSR
5	11.763453147371768	0.5314868187638849		5	25	cnn_epch100	v8399	Y08WOMTSR
6	11.577300772421491	0.550208031926		6	25	cnn_epch100	v8399	Y08WOMTSR
7	11.79306145497434	0.5540715875388712		7	25	cnn_epch100	v8399	Y08WOMTSR
8	11.95596365789225	0.52688266334769		8	25	cnn_epch100	v8399	Y08WOMTSR
9	11.950722041070012	0.5326203747436205		9	25	cnn_epch100	v8399	Y08WOMTSR
0	12.792409896014322	0.49770525457760556		0	25	cnn_epch100	v8399	Y08WOMTSL
1	12.982751061515152	0.501075385202149		1	25	cnn_epch100	v8399	Y08WOMTSL
2	12.175484607640016	0.5017081028183547		2	25	cnn_epch100	v8399	Y08WOMTSL
3	12.762152838595716	0.5046122441963902		3	25	cnn_epch100	v8399	Y08WOMTSL
4	12.728272123739377	0.5058868187149171		4	25	cnn_epch100	v8399	Y08WOMTSL
5	12.774821165064347	0.49546837801323235		5	25	cnn_epch100	v8399	Y08WOMTSL
6	12.234903843581748	0.5205933683517036		6	25	cnn_epch100	v8399	Y08WOMTSL
7	12.140267814108578	0.5280885330458259		7	25	cnn_epch100	v8399	Y08WOMTSL
8	12.543146204449362	0.5243757232980645		8	25	cnn_epch100	v8399	Y08WOMTSL
9	12.686234374746324	0.527289713901444		9	25	cnn_epch100	v8399	Y08WOMTSL
0	13.262881927482116	0.426573392905615		0	25	cnn_epch100	v8400	Y08WOMTSL
1	13.370001376316324	0.44834857924861393		1	25	cnn_epch100	v8400	Y08WOMTSL
2	12.340454551383376	0.4767846525830198		2	25	cnn_epch100	v8400	Y08WOMTSL
3	13.12264345206872	0.47270736946529124		3	25	cnn_epch100	v8400	Y08WOMTSL
4	12.86290165012416	0.48591084855150796		4	25	cnn_epch100	v8400	Y08WOMTSL
5	12.741905530368696	0.48413861850705375		5	25	cnn_epch100	v8400	Y08WOMTSL
6	12.514936929691254	0.48811147112104525		6	25	cnn_epch100	v8400	Y08WOMTSL
7	12.791894323914788	0.47819968385415673		7	25	cnn_epch100	v8400	Y08WOMTSL
8	13.06122723266397	0.463421896568422		8	25	cnn_epch100	v8400	Y08WOMTSL
9	13.143132239953731	0.4826215233401871		9	25	cnn_epch100	v8400	Y08WOMTSL
0	12.121761295206944	0.5935429006735726		0	25	cnn_epch100	v8400	Y04WOMTSL
1	12.016777808793147	0.5861460668777264		1	25	cnn_epch100	v8400	Y04WOMTSL
2	11.938572084426651	0.5805058512792809		2	25	cnn_epch100	v8400	Y04WOMTSL
3	11.60369690050647	0.5798565629646879		3	25	cnn_epch100	v8400	Y04WOMTSL
4	11.811788159616048	0.5887487799427461		4	25	cnn_epch100	v8400	Y04WOMTSL
5	11.571436631682223	0.5868807529689448		5	25	cnn_epch100	v8400	Y04WOMTSL
6	11.69759617415812	0.5756114802133804		6	25	cnn_epch100	v8400	Y04WOMTSL
7	11.900368499795889	0.6063460740423224		7	25	cnn_epch100	v8400	Y04WOMTSL
8	11.35835731187184	0.6054055721615696		8	25	cnn_epch100	v8400	Y04WOMTSL
9	11.714049139168626	0.5701551098339149		9	25	cnn_epch100	v8400	Y04WOMTSL
0	12.791882296628431	0.42240814687471867		0	25	cnn_epch100	v8400	Y08WOMTSR
1	12.675427892966614	0.43845775341898496		1	25	cnn_epch100	v8400	Y08WOMTSR
2	12.604387798416244	0.46758526744253487		2	25	cnn_epch100	v8400	Y08WOMTSR
3	12.777499594507796	0.4291463953612876		3	25	cnn_epch100	v8400	Y08WOMTSR
4	12.69028096021569	0.44219480220250934		4	25	cnn_epch100	v8400	Y08WOMTSR
5	12.248460754435714	0.45098147524789506		5	25	cnn_epch100	v8400	Y08WOMTSR
6	12.285699894457018	0.4711371356161402		6	25	cnn_epch100	v8400	Y08WOMTSR
7	12.865313493041228	0.4481025749816751		7	25	cnn_epch100	v8400	Y08WOMTSR
8	12.828807751007828	0.4279579789377788		8	25	cnn_epch100	v8400	Y08WOMTSR
9	12.721580533636692	0.41119739527318316		9	25	cnn_epch100	v8400	Y08WOMTSR
0	12.13596590623902	0.5000068667220504		0	25	cnn_epch100	v8400	Y04WOMTSR
1	12.399673512233862	0.49541433772730625		1	25	cnn_epch100	v8400	Y04WOMTSR
2	11.85153312958886	0.5181435827020543		2	25	cnn_epch100	v8400	Y04WOMTSR
3	12.165554715392512	0.5091013984187819		3	25	cnn_epch100	v8400	Y04WOMTSR
4	12.473270881722968	0.4789506722070814		4	25	cnn_epch100	v8400	Y04WOMTSR
5	12.270772506732367	0.49936914446649244		5	25	cnn_epch100	v8400	Y04WOMTSR
6	12.143305910443903	0.5017442360697091		6	25	cnn_epch100	v8400	Y04WOMTSR
7	12.1885003294425	0.4919880496495402		7	25	cnn_epch100	v8400	Y04WOMTSR
8	12.243738895014063	0.5090217644789273		8	25	cnn_epch100	v8400	Y04WOMTSR
9	12.06416676263136	0.5351123250312491		9	25	cnn_epch100	v8400	Y04WOMTSR
0	11.00091850033799	0.6291302339253341		0	25	cnn_epch100	v8401	Y04WOMTSR
1	11.438176763389126	0.6038829504352461		1	25	cnn_epch100	v8401	Y04WOMTSR
2	10.795286733568616	0.6247525407991044		2	25	cnn_epch100	v8401	Y04WOMTSR
3	11.252046329154986	0.6088001066144296		3	25	cnn_epch100	v8401	Y04WOMTSR
4	11.346078652045644	0.5990288235157851		4	25	cnn_epch100	v8401	Y04WOMTSR
5	11.063804325110354	0.6250897842400049		5	25	cnn_epch100	v8401	Y04WOMTSR
6	10.94252601547024	0.6176848212069526		6	25	cnn_epch100	v8401	Y04WOMTSR
7	10.878895758226326	0.6303725332838195		7	25	cnn_epch100	v8401	Y04WOMTSR
8	11.334266445865746	0.5921554482864153		8	25	cnn_epch100	v8401	Y04WOMTSR
9	10.972494343155976	0.6319372137114317		9	25	cnn_epch100	v8401	Y04WOMTSR
0	12.682526488724136	0.4482502748012167		0	25	cnn_epch100	v8401	Y08WOMTSR
1	12.562723714561228	0.4497074983599772		1	25	cnn_epch100	v8401	Y08WOMTSR
2	12.7087739310988	0.45404708933962684		2	25	cnn_epch100	v8401	Y08WOMTSR
3	12.58792426366521	0.4559687921961784		3	25	cnn_epch100	v8401	Y08WOMTSR
4	12.661428065633377	0.45214706438026087		4	25	cnn_epch100	v8401	Y08WOMTSR
5	12.254696830235028	0.45318818685030204		5	25	cnn_epch100	v8401	Y08WOMTSR
6	12.22120802153786	0.4716440941045472		6	25	cnn_epch100	v8401	Y08WOMTSR
7	12.590544420853828	0.45715223308474423		7	25	cnn_epch100	v8401	Y08WOMTSR
8	12.432755199666406	0.46839154177588654		8	25	cnn_epch100	v8401	Y08WOMTSR
9	12.366439556527547	0.45321612966329383		9	25	cnn_epch100	v8401	Y08WOMTSR
0	12.347726047648395	0.5676972622833054		0	25	cnn_epch100	v8401	Y04WOMTSL
1	12.256121852659774	0.5563071675378318		1	25	cnn_epch100	v8401	Y04WOMTSL
2	12.163710457151852	0.5631709414410816		2	25	cnn_epch100	v8401	Y04WOMTSL
3	11.89289292272782	0.5541808066522528		3	25	cnn_epch100	v8401	Y04WOMTSL
4	11.970235683648928	0.5662928323731958		4	25	cnn_epch100	v8401	Y04WOMTSL
5	11.892673099816829	0.5464684255471944		5	25	cnn_epch100	v8401	Y04WOMTSL
6	11.965259688909091	0.5477588594747674		6	25	cnn_epch100	v8401	Y04WOMTSL
7	12.459328967252157	0.5740414472603567		7	25	cnn_epch100	v8401	Y04WOMTSL
8	11.764070293459966	0.5666774890370331		8	25	cnn_epch100	v8401	Y04WOMTSL
9	11.969743910702402	0.546702014130443		9	25	cnn_epch100	v8401	Y04WOMTSL
0	12.936358178294494	0.4587103801213255		0	25	cnn_epch100	v8401	Y08WOMTSL
1	13.244374063408555	0.46496938179919095		1	25	cnn_epch100	v8401	Y08WOMTSL
2	12.52103317167745	0.4829101100038396		2	25	cnn_epch100	v8401	Y08WOMTSL
3	13.044702238769665	0.473741531652022		3	25	cnn_epch100	v8401	Y08WOMTSL
4	12.99611916288359	0.4720876062947144		4	25	cnn_epch100	v8401	Y08WOMTSL
5	12.579980491599528	0.5015225413870942		5	25	cnn_epch100	v8401	Y08WOMTSL
6	12.789990965785828	0.49977034447534735		6	25	cnn_epch100	v8401	Y08WOMTSL
7	12.483654761153147	0.4882425418612949		7	25	cnn_epch100	v8401	Y08WOMTSL
8	12.912798073523676	0.48389110725581774		8	25	cnn_epch100	v8401	Y08WOMTSL
9	12.973492056376672	0.4933859607134731		9	25	cnn_epch100	v8401	Y08WOMTSL
0	12.78814142851354	0.42136924990554764		0	25	cnn_epch100	v8402	Y08WOMTSR
1	12.673030043082589	0.4473607997725661		1	25	cnn_epch100	v8402	Y08WOMTSR
2	12.816546254412753	0.454951982204336		2	25	cnn_epch100	v8402	Y08WOMTSR
3	12.716433662426333	0.4404340665398678		3	25	cnn_epch100	v8402	Y08WOMTSR
4	12.825424100585938	0.4275066256125666		4	25	cnn_epch100	v8402	Y08WOMTSR
5	12.336959274108809	0.4407711972632314		5	25	cnn_epch100	v8402	Y08WOMTSR
6	12.406333555635571	0.45699256642642644		6	25	cnn_epch100	v8402	Y08WOMTSR
7	12.683108407701107	0.4415192754830914		7	25	cnn_epch100	v8402	Y08WOMTSR
8	12.725521171758372	0.43088001839043527		8	25	cnn_epch100	v8402	Y08WOMTSR
9	12.60242969063597	0.42314564260183496		9	25	cnn_epch100	v8402	Y08WOMTSR
0	12.145916524892728	0.5864422682349033		0	25	cnn_epch100	v8402	Y04WOMTSL
1	11.976221026188526	0.5890056403721673		1	25	cnn_epch100	v8402	Y04WOMTSL
2	11.952366596996276	0.58625565677474		2	25	cnn_epch100	v8402	Y04WOMTSL
3	11.750972050962488	0.5746720580144128		3	25	cnn_epch100	v8402	Y04WOMTSL
4	11.730464561907752	0.5898636745919362		4	25	cnn_epch100	v8402	Y04WOMTSL
5	11.531257115193476	0.5677524098371667		5	25	cnn_epch100	v8402	Y04WOMTSL
6	11.818627394269749	0.5693896097473784		6	25	cnn_epch100	v8402	Y04WOMTSL
7	11.979536229410291	0.6014786277577885		7	25	cnn_epch100	v8402	Y04WOMTSL
8	11.463323622163754	0.5972320791665128		8	25	cnn_epch100	v8402	Y04WOMTSL
9	11.662408651409908	0.5744408552399338		9	25	cnn_epch100	v8402	Y04WOMTSL
0	13.250779070018115	0.4132105356990079		0	25	cnn_epch100	v8402	Y08WOMTSL
1	13.683222318692389	0.40645527274071863		1	25	cnn_epch100	v8402	Y08WOMTSL
2	12.788439455633188	0.44576438451359374		2	25	cnn_epch100	v8402	Y08WOMTSL
3	13.822373015407926	0.4138181625459137		3	25	cnn_epch100	v8402	Y08WOMTSL
4	13.212167122963558	0.4519678474344459		4	25	cnn_epch100	v8402	Y08WOMTSL
5	13.003706701055949	0.44914332718915395		5	25	cnn_epch100	v8402	Y08WOMTSL
6	12.960593483279078	0.4287962027772243		6	25	cnn_epch100	v8402	Y08WOMTSL
7	12.8854080606048	0.4336869927440555		7	25	cnn_epch100	v8402	Y08WOMTSL
8	13.26918656282081	0.44834131663242854		8	25	cnn_epch100	v8402	Y08WOMTSL
9	13.258579082100669	0.45996598596612115		9	25	cnn_epch100	v8402	Y08WOMTSL
0	10.967808476234897	0.6199295058996729		0	25	cnn_epch100	v8402	Y04WOMTSR
1	11.831274085594597	0.5701659451024927		1	25	cnn_epch100	v8402	Y04WOMTSR
2	11.017139495304322	0.6049601390787401		2	25	cnn_epch100	v8402	Y04WOMTSR
3	11.38228952534798	0.5978623471454211		3	25	cnn_epch100	v8402	Y04WOMTSR
4	11.524828549242065	0.5932663534109534		4	25	cnn_epch100	v8402	Y04WOMTSR
5	11.169353243623032	0.6184065603956211		5	25	cnn_epch100	v8402	Y04WOMTSR
6	11.044308041879116	0.6071471854559285		6	25	cnn_epch100	v8402	Y04WOMTSR
7	11.039926169147025	0.6179853254447945		7	25	cnn_epch100	v8402	Y04WOMTSR
8	11.451561391859723	0.5873926659559326		8	25	cnn_epch100	v8402	Y04WOMTSR
9	11.36287736186882	0.6131737705756936		9	25	cnn_epch100	v8402	Y04WOMTSR
0	12.469282555987697	0.5570494273951101		0	25	cnn_epch100	v8403	Y04WOMTSL
1	12.854296957434242	0.5052912777507396		1	25	cnn_epch100	v8403	Y04WOMTSL
2	12.28100186197752	0.5392100288271094		2	25	cnn_epch100	v8403	Y04WOMTSL
3	12.064594500240627	0.5443014631030026		3	25	cnn_epch100	v8403	Y04WOMTSL
4	12.33416624867288	0.5320486268703197		4	25	cnn_epch100	v8403	Y04WOMTSL
5	11.972230931389545	0.5405527197435924		5	25	cnn_epch100	v8403	Y04WOMTSL
6	11.983677914543332	0.5462181247141931		6	25	cnn_epch100	v8403	Y04WOMTSL
7	12.179142853151983	0.5810808811549749		7	25	cnn_epch100	v8403	Y04WOMTSL
8	11.876905469481835	0.5547828355612126		8	25	cnn_epch100	v8403	Y04WOMTSL
9	12.0672597777112	0.526632616322126		9	25	cnn_epch100	v8403	Y04WOMTSL
0	12.0162482300639	0.5293591309727009		0	25	cnn_epch100	v8403	Y04WOMTSR
1	12.383446980123091	0.5080942600590473		1	25	cnn_epch100	v8403	Y04WOMTSR
2	12.015393685476832	0.515563266035224		2	25	cnn_epch100	v8403	Y04WOMTSR
3	12.195035079026171	0.5133845493556403		3	25	cnn_epch100	v8403	Y04WOMTSR
4	12.34135342056354	0.4977450183929694		4	25	cnn_epch100	v8403	Y04WOMTSR
5	12.14666765279318	0.5204083463943601		5	25	cnn_epch100	v8403	Y04WOMTSR
6	11.908342581968723	0.5263228997054621		6	25	cnn_epch100	v8403	Y04WOMTSR
7	11.961375176816013	0.5181590134604811		7	25	cnn_epch100	v8403	Y04WOMTSR
8	12.087041484102286	0.5112863493513561		8	25	cnn_epch100	v8403	Y04WOMTSR
9	12.05227770211109	0.5305146930353685		9	25	cnn_epch100	v8403	Y04WOMTSR
0	13.330007658689809	0.4195566478061492		0	25	cnn_epch100	v8403	Y08WOMTSL
1	13.445030414560062	0.45218009974245377		1	25	cnn_epch100	v8403	Y08WOMTSL
2	12.56447856231132	0.4641380915342589		2	25	cnn_epch100	v8403	Y08WOMTSL
3	13.220662397422029	0.45585359738703346		3	25	cnn_epch100	v8403	Y08WOMTSL
4	13.068590301914169	0.46034712502971437		4	25	cnn_epch100	v8403	Y08WOMTSL
5	12.843104454362534	0.47614179083561586		5	25	cnn_epch100	v8403	Y08WOMTSL
6	12.655858568475848	0.4679568419587375		6	25	cnn_epch100	v8403	Y08WOMTSL
7	12.57901604553242	0.48043824978921246		7	25	cnn_epch100	v8403	Y08WOMTSL
8	13.042544715647054	0.4728256789970734		8	25	cnn_epch100	v8403	Y08WOMTSL
9	13.32675006225612	0.463668877689321		9	25	cnn_epch100	v8403	Y08WOMTSL
0	11.862207968550411	0.5370768530432289		0	25	cnn_epch100	v8403	Y08WOMTSR
1	12.085267577205258	0.5219703356733398		1	25	cnn_epch100	v8403	Y08WOMTSR
2	11.853848396924793	0.5656982934056279		2	25	cnn_epch100	v8403	Y08WOMTSR
3	12.178618780996976	0.5227597890208717		3	25	cnn_epch100	v8403	Y08WOMTSR
4	11.913665061894472	0.5459157953297586		4	25	cnn_epch100	v8403	Y08WOMTSR
5	11.65052694864914	0.5286691229085595		5	25	cnn_epch100	v8403	Y08WOMTSR
6	11.50923274895202	0.5643476114728668		6	25	cnn_epch100	v8403	Y08WOMTSR
7	11.638388846281098	0.5703129110602935		7	25	cnn_epch100	v8403	Y08WOMTSR
8	11.961086004740991	0.5418074624113918		8	25	cnn_epch100	v8403	Y08WOMTSR
9	11.86955098296939	0.5433543270433019		9	25	cnn_epch100	v8403	Y08WOMTSR
0	12.71053756966378	0.4193060693071912		0	25	cnn_epch100	v8404	Y08WOMTSR
1	12.738961333622948	0.42168214370207613		1	25	cnn_epch100	v8404	Y08WOMTSR
2	12.700860881259564	0.45372059979092993		2	25	cnn_epch100	v8404	Y08WOMTSR
3	12.856451979578823	0.42113542747644417		3	25	cnn_epch100	v8404	Y08WOMTSR
4	12.82119806007199	0.41534241386492304		4	25	cnn_epch100	v8404	Y08WOMTSR
5	12.925564147162705	0.39693531893561107		5	25	cnn_epch100	v8404	Y08WOMTSR
6	12.456336384606743	0.4624299929211761		6	25	cnn_epch100	v8404	Y08WOMTSR
7	12.772769050886062	0.42812948073827317		7	25	cnn_epch100	v8404	Y08WOMTSR
8	12.856956430496512	0.4137105006813043		8	25	cnn_epch100	v8404	Y08WOMTSR
9	12.666072584416588	0.40861326902199097		9	25	cnn_epch100	v8404	Y08WOMTSR
0	13.070958317295508	0.4879213203375978		0	25	cnn_epch100	v8404	Y04WOMTSL
1	13.042217586253877	0.47500845996247454		1	25	cnn_epch100	v8404	Y04WOMTSL
2	12.919133586325104	0.4751067770519255		2	25	cnn_epch100	v8404	Y04WOMTSL
3	12.285877603479548	0.5076484894612242		3	25	cnn_epch100	v8404	Y04WOMTSL
4	12.589140809698732	0.5024629047748029		4	25	cnn_epch100	v8404	Y04WOMTSL
5	12.30688988481787	0.4832435559188103		5	25	cnn_epch100	v8404	Y04WOMTSL
6	12.514597674458154	0.5099867380796377		6	25	cnn_epch100	v8404	Y04WOMTSL
7	12.942342325603551	0.5052381256241983		7	25	cnn_epch100	v8404	Y04WOMTSL
8	12.352511841604167	0.5059821533385955		8	25	cnn_epch100	v8404	Y04WOMTSL
9	12.40104358214221	0.49460722419125974		9	25	cnn_epch100	v8404	Y04WOMTSL
0	11.907783338910656	0.5232901679532729		0	25	cnn_epch100	v8404	Y04WOMTSR
1	12.500425536057527	0.49947382609943775		1	25	cnn_epch100	v8404	Y04WOMTSR
2	11.89813400048135	0.5104942085808675		2	25	cnn_epch100	v8404	Y04WOMTSR
3	12.0717043283559	0.528022293007573		3	25	cnn_epch100	v8404	Y04WOMTSR
4	12.698422099347832	0.49590967399757474		4	25	cnn_epch100	v8404	Y04WOMTSR
5	12.373161295802262	0.49039611407455036		5	25	cnn_epch100	v8404	Y04WOMTSR
6	12.01205693021861	0.5048520552657025		6	25	cnn_epch100	v8404	Y04WOMTSR
7	12.130851279226023	0.5065956389239077		7	25	cnn_epch100	v8404	Y04WOMTSR
8	12.131534967007042	0.5030201439326907		8	25	cnn_epch100	v8404	Y04WOMTSR
9	12.202246390204516	0.524464647008488		9	25	cnn_epch100	v8404	Y04WOMTSR
0	13.50285438252622	0.3975475936373876		0	25	cnn_epch100	v8404	Y08WOMTSL
1	13.743807478999996	0.4098685247207326		1	25	cnn_epch100	v8404	Y08WOMTSL
2	12.898970924245845	0.4193480308929264		2	25	cnn_epch100	v8404	Y08WOMTSL
3	13.358237116901556	0.43062242072348417		3	25	cnn_epch100	v8404	Y08WOMTSL
4	13.300526140792831	0.4381946534538593		4	25	cnn_epch100	v8404	Y08WOMTSL
5	13.223440789147617	0.420415477959589		5	25	cnn_epch100	v8404	Y08WOMTSL
6	13.118435914669986	0.4209833929974988		6	25	cnn_epch100	v8404	Y08WOMTSL
7	13.269854564680802	0.4096441809032404		7	25	cnn_epch100	v8404	Y08WOMTSL
8	13.2983410706281	0.45122552128327204		8	25	cnn_epch100	v8404	Y08WOMTSL
9	13.708394945161688	0.43611583341296045		9	25	cnn_epch100	v8404	Y08WOMTSL
0	12.011019521343671	0.6008561501174543		0	25	cnn_epch100	v8405	Y04WOMTSL
1	12.296242322102373	0.5630460875103522		1	25	cnn_epch100	v8405	Y04WOMTSL
2	11.868377887172	0.5823134980842896		2	25	cnn_epch100	v8405	Y04WOMTSL
3	11.60197264011447	0.583895902917795		3	25	cnn_epch100	v8405	Y04WOMTSL
4	11.819591071226752	0.5885395039541322		4	25	cnn_epch100	v8405	Y04WOMTSL
5	11.418156660123346	0.583493753826693		5	25	cnn_epch100	v8405	Y04WOMTSL
6	11.780457202652649	0.5812322253842652		6	25	cnn_epch100	v8405	Y04WOMTSL
7	11.964118705807392	0.6008999315895965		7	25	cnn_epch100	v8405	Y04WOMTSL
8	11.343927235625456	0.6082692348546748		8	25	cnn_epch100	v8405	Y04WOMTSL
9	11.79358014975076	0.5718319193821481		9	25	cnn_epch100	v8405	Y04WOMTSL
0	11.986416780410872	0.5160818600482974		0	25	cnn_epch100	v8405	Y04WOMTSR
1	12.484479568902348	0.4970860040010046		1	25	cnn_epch100	v8405	Y04WOMTSR
2	12.057695258301957	0.49553177562083767		2	25	cnn_epch100	v8405	Y04WOMTSR
3	12.367301218601012	0.48892295957565085		3	25	cnn_epch100	v8405	Y04WOMTSR
4	12.910442565407612	0.45587461522701356		4	25	cnn_epch100	v8405	Y04WOMTSR
5	12.31557473790886	0.4997107494801439		5	25	cnn_epch100	v8405	Y04WOMTSR
6	12.11815034768124	0.5068913194219603		6	25	cnn_epch100	v8405	Y04WOMTSR
7	12.40098854716089	0.4811093970137157		7	25	cnn_epch100	v8405	Y04WOMTSR
8	12.360738968364316	0.47464830855477286		8	25	cnn_epch100	v8405	Y04WOMTSR
9	12.382978809147833	0.49790640631359656		9	25	cnn_epch100	v8405	Y04WOMTSR
0	12.66553699485082	0.43562229056633284		0	25	cnn_epch100	v8405	Y08WOMTSR
1	12.50801491084152	0.4536884929265715		1	25	cnn_epch100	v8405	Y08WOMTSR
2	12.749274841139856	0.4484037291404896		2	25	cnn_epch100	v8405	Y08WOMTSR
3	12.747196717787292	0.43759265653467		3	25	cnn_epch100	v8405	Y08WOMTSR
4	12.680953813259697	0.43575453802291403		4	25	cnn_epch100	v8405	Y08WOMTSR
5	12.38746046169848	0.43242168673733994		5	25	cnn_epch100	v8405	Y08WOMTSR
6	12.48112441635685	0.4398679847476342		6	25	cnn_epch100	v8405	Y08WOMTSR
7	12.710074104029054	0.439150495171423		7	25	cnn_epch100	v8405	Y08WOMTSR
8	12.687191601790852	0.43688909704891343		8	25	cnn_epch100	v8405	Y08WOMTSR
9	12.501255862362996	0.4331763950735623		9	25	cnn_epch100	v8405	Y08WOMTSR
0	13.094378436148562	0.48683336857629145		0	25	cnn_epch100	v8405	Y08WOMTSL
1	12.92872138073503	0.5001135182291865		1	25	cnn_epch100	v8405	Y08WOMTSL
2	12.145424768956511	0.502548421325609		2	25	cnn_epch100	v8405	Y08WOMTSL
3	12.971045936744098	0.4945470365126074		3	25	cnn_epch100	v8405	Y08WOMTSL
4	12.662971956099971	0.5076359605403186		4	25	cnn_epch100	v8405	Y08WOMTSL
5	12.537293380880277	0.5107747803543032		5	25	cnn_epch100	v8405	Y08WOMTSL
6	12.49843451027142	0.501621359720499		6	25	cnn_epch100	v8405	Y08WOMTSL
7	12.293075987374928	0.5104748976767554		7	25	cnn_epch100	v8405	Y08WOMTSL
8	12.772506074778144	0.5041583533091348		8	25	cnn_epch100	v8405	Y08WOMTSL
9	12.851933082779242	0.5065394212297436		9	25	cnn_epch100	v8405	Y08WOMTSL
0	12.028105529536104	0.59564806110852		0	25	cnn_epch100	v8406	Y04WOMTSL
1	11.897245379342955	0.5972850845103659		1	25	cnn_epch100	v8406	Y04WOMTSL
2	11.8553936797181	0.5808624431617179		2	25	cnn_epch100	v8406	Y04WOMTSL
3	11.54184236279066	0.5865701100404878		3	25	cnn_epch100	v8406	Y04WOMTSL
4	11.65279984805692	0.6005941881556871		4	25	cnn_epch100	v8406	Y04WOMTSL
5	11.418550935675135	0.5798944950327155		5	25	cnn_epch100	v8406	Y04WOMTSL
6	12.04471879421568	0.5815951192044486		6	25	cnn_epch100	v8406	Y04WOMTSL
7	12.029653419839844	0.5943526806448935		7	25	cnn_epch100	v8406	Y04WOMTSL
8	11.319237843218785	0.6134964092554469		8	25	cnn_epch100	v8406	Y04WOMTSL
9	11.679020471686476	0.5777011466907166		9	25	cnn_epch100	v8406	Y04WOMTSL
0	12.509418266760704	0.44730140572454824		0	25	cnn_epch100	v8406	Y08WOMTSR
1	12.568981804044688	0.459824219661543		1	25	cnn_epch100	v8406	Y08WOMTSR
2	12.573891373186536	0.47220160556909996		2	25	cnn_epch100	v8406	Y08WOMTSR
3	12.763790275358671	0.43472368260687944		3	25	cnn_epch100	v8406	Y08WOMTSR
4	12.68155823792621	0.45766411539538987		4	25	cnn_epch100	v8406	Y08WOMTSR
5	12.276641116034464	0.44791029696543677		5	25	cnn_epch100	v8406	Y08WOMTSR
6	12.24475314878286	0.4794813091962069		6	25	cnn_epch100	v8406	Y08WOMTSR
7	12.58621909392654	0.4559303757348415		7	25	cnn_epch100	v8406	Y08WOMTSR
8	12.649835073461862	0.4453535146144023		8	25	cnn_epch100	v8406	Y08WOMTSR
9	12.493099884346986	0.4378137349385548		9	25	cnn_epch100	v8406	Y08WOMTSR
0	13.29023319763051	0.41614129208978623		0	25	cnn_epch100	v8406	Y08WOMTSL
1	13.601952186040297	0.42196778121415995		1	25	cnn_epch100	v8406	Y08WOMTSL
2	12.682430357611066	0.4573440991902346		2	25	cnn_epch100	v8406	Y08WOMTSL
3	13.33493064228271	0.4472293435025548		3	25	cnn_epch100	v8406	Y08WOMTSL
4	13.169674241037422	0.45358098531405744		4	25	cnn_epch100	v8406	Y08WOMTSL
5	13.195645215277194	0.45165096567760016		5	25	cnn_epch100	v8406	Y08WOMTSL
6	12.716441894269249	0.4593381308637343		6	25	cnn_epch100	v8406	Y08WOMTSL
7	12.816777604953597	0.4696659767272378		7	25	cnn_epch100	v8406	Y08WOMTSL
8	13.092348941321484	0.4567152089405102		8	25	cnn_epch100	v8406	Y08WOMTSL
9	13.273375118254332	0.4624586485791159		9	25	cnn_epch100	v8406	Y08WOMTSL
0	11.779781633916986	0.5453297563246328		0	25	cnn_epch100	v8406	Y04WOMTSR
1	12.272837797417449	0.5169444284411612		1	25	cnn_epch100	v8406	Y04WOMTSR
2	11.826560403562944	0.5392651362163772		2	25	cnn_epch100	v8406	Y04WOMTSR
3	11.98643754016664	0.5366343037136901		3	25	cnn_epch100	v8406	Y04WOMTSR
4	12.443936756619255	0.498978260221731		4	25	cnn_epch100	v8406	Y04WOMTSR
5	12.009211148256725	0.5381466452553457		5	25	cnn_epch100	v8406	Y04WOMTSR
6	11.76023772977475	0.5325722395125212		6	25	cnn_epch100	v8406	Y04WOMTSR
7	11.782180571719458	0.5393076249849807		7	25	cnn_epch100	v8406	Y04WOMTSR
8	11.868487168547578	0.5335971258057551		8	25	cnn_epch100	v8406	Y04WOMTSR
9	11.834058334686365	0.549526105384096		9	25	cnn_epch100	v8406	Y04WOMTSR
0	12.306212981494404	0.48219968872034386		0	25	cnn_epch100	v8407	Y04WOMTSR
1	12.61309090069816	0.4682320783819821		1	25	cnn_epch100	v8407	Y04WOMTSR
2	12.14464360460757	0.47854968401356135		2	25	cnn_epch100	v8407	Y04WOMTSR
3	12.401106707884567	0.4868713767625564		3	25	cnn_epch100	v8407	Y04WOMTSR
4	12.579843447390267	0.461539347038401		4	25	cnn_epch100	v8407	Y04WOMTSR
5	12.54014753147488	0.46498768317035694		5	25	cnn_epch100	v8407	Y04WOMTSR
6	12.363134941159366	0.46109263328682676		6	25	cnn_epch100	v8407	Y04WOMTSR
7	12.483949824553012	0.4557888802184434		7	25	cnn_epch100	v8407	Y04WOMTSR
8	12.406409468262556	0.46539809226493767		8	25	cnn_epch100	v8407	Y04WOMTSR
9	12.50044737055563	0.47414634995386884		9	25	cnn_epch100	v8407	Y04WOMTSR
0	12.41738738615436	0.4616396676754393		0	25	cnn_epch100	v8407	Y08WOMTSR
1	12.62092312969631	0.4433456913788842		1	25	cnn_epch100	v8407	Y08WOMTSR
2	12.513518437052555	0.47871414515007527		2	25	cnn_epch100	v8407	Y08WOMTSR
3	12.77204670466397	0.44276566008933754		3	25	cnn_epch100	v8407	Y08WOMTSR
4	12.500738305813137	0.46037814505785835		4	25	cnn_epch100	v8407	Y08WOMTSR
5	12.401389253145831	0.4411368456903456		5	25	cnn_epch100	v8407	Y08WOMTSR
6	12.27460794822333	0.4755022448243295		6	25	cnn_epch100	v8407	Y08WOMTSR
7	12.492610623027383	0.4831007998940476		7	25	cnn_epch100	v8407	Y08WOMTSR
8	12.518359469941274	0.4569759846178871		8	25	cnn_epch100	v8407	Y08WOMTSR
9	12.541520614129798	0.4361253629432699		9	25	cnn_epch100	v8407	Y08WOMTSR
0	12.312325084949782	0.5695019321062342		0	25	cnn_epch100	v8407	Y04WOMTSL
1	12.429500822100575	0.5383296804286464		1	25	cnn_epch100	v8407	Y04WOMTSL
2	12.186242892965536	0.5465467506691966		2	25	cnn_epch100	v8407	Y04WOMTSL
3	11.910192332310768	0.5552998189845734		3	25	cnn_epch100	v8407	Y04WOMTSL
4	12.06408007649895	0.5568335492070147		4	25	cnn_epch100	v8407	Y04WOMTSL
5	11.7040400152402	0.5439618472742511		5	25	cnn_epch100	v8407	Y04WOMTSL
6	12.138031970445676	0.5318632031542584		6	25	cnn_epch100	v8407	Y04WOMTSL
7	12.517701943713917	0.5671297497106061		7	25	cnn_epch100	v8407	Y04WOMTSL
8	11.807891800464889	0.5683828614284013		8	25	cnn_epch100	v8407	Y04WOMTSL
9	11.954688170572757	0.5438033329531187		9	25	cnn_epch100	v8407	Y04WOMTSL
0	13.711849440012331	0.4329263363859591		0	25	cnn_epch100	v8407	Y08WOMTSL
1	13.443092822898024	0.45273793767982234		1	25	cnn_epch100	v8407	Y08WOMTSL
2	12.453703890769477	0.4686788223068824		2	25	cnn_epch100	v8407	Y08WOMTSL
3	13.332782127206162	0.44867703207978765		3	25	cnn_epch100	v8407	Y08WOMTSL
4	13.310759923563412	0.45473485336160024		4	25	cnn_epch100	v8407	Y08WOMTSL
5	13.075774670729848	0.453850755224431		5	25	cnn_epch100	v8407	Y08WOMTSL
6	13.162530160341152	0.46125878502568274		6	25	cnn_epch100	v8407	Y08WOMTSL
7	12.770023716297532	0.46455255658714706		7	25	cnn_epch100	v8407	Y08WOMTSL
8	12.970689986578742	0.47583089538088175		8	25	cnn_epch100	v8407	Y08WOMTSL
9	13.229529759502467	0.4749996443735029		9	25	cnn_epch100	v8407	Y08WOMTSL
0	12.55865783246299	0.5078556499309094		0	25	cnn_epch100	v8408	Y08WOMTSL
1	12.9539323488855	0.4986273322318742		1	25	cnn_epch100	v8408	Y08WOMTSL
2	12.221306297619703	0.5154514955102619		2	25	cnn_epch100	v8408	Y08WOMTSL
3	12.799042221344866	0.5062605990026321		3	25	cnn_epch100	v8408	Y08WOMTSL
4	12.639129010655443	0.5134819052968487		4	25	cnn_epch100	v8408	Y08WOMTSL
5	12.473040237051844	0.51441029226988		5	25	cnn_epch100	v8408	Y08WOMTSL
6	12.526584028260816	0.5175216613809809		6	25	cnn_epch100	v8408	Y08WOMTSL
7	12.529224548830486	0.5328727945410197		7	25	cnn_epch100	v8408	Y08WOMTSL
8	12.672341557181266	0.5125094169025853		8	25	cnn_epch100	v8408	Y08WOMTSL
9	12.724637173590333	0.5297977766643321		9	25	cnn_epch100	v8408	Y08WOMTSL
0	11.989140137344954	0.5988857164130322		0	25	cnn_epch100	v8408	Y04WOMTSL
1	11.959640738457246	0.585006898614635		1	25	cnn_epch100	v8408	Y04WOMTSL
2	11.915661799446582	0.5779602248273934		2	25	cnn_epch100	v8408	Y04WOMTSL
3	11.798485185849254	0.5722358730182479		3	25	cnn_epch100	v8408	Y04WOMTSL
4	11.77622956701142	0.5850471241661988		4	25	cnn_epch100	v8408	Y04WOMTSL
5	11.780675386423267	0.5757103574942833		5	25	cnn_epch100	v8408	Y04WOMTSL
6	11.668436996052218	0.5783728254112406		6	25	cnn_epch100	v8408	Y04WOMTSL
7	12.104093155733706	0.6110309632367454		7	25	cnn_epch100	v8408	Y04WOMTSL
8	11.497164484656844	0.5930935394691211		8	25	cnn_epch100	v8408	Y04WOMTSL
9	12.00940547200223	0.5642674870042055		9	25	cnn_epch100	v8408	Y04WOMTSL
0	12.196415027864075	0.5130271279450738		0	25	cnn_epch100	v8408	Y04WOMTSR
1	12.372891682863502	0.49769030993737345		1	25	cnn_epch100	v8408	Y04WOMTSR
2	11.91263029421669	0.508629424217479		2	25	cnn_epch100	v8408	Y04WOMTSR
3	12.212432930434558	0.5138496971666193		3	25	cnn_epch100	v8408	Y04WOMTSR
4	12.517814247751536	0.47604013075229484		4	25	cnn_epch100	v8408	Y04WOMTSR
5	12.27277396600178	0.499914130871385		5	25	cnn_epch100	v8408	Y04WOMTSR
6	12.230014964377885	0.4880256134184038		6	25	cnn_epch100	v8408	Y04WOMTSR
7	12.125898217192637	0.5014653888508359		7	25	cnn_epch100	v8408	Y04WOMTSR
8	12.245282679601845	0.4933754304321602		8	25	cnn_epch100	v8408	Y04WOMTSR
9	12.142101594051582	0.5175916095912627		9	25	cnn_epch100	v8408	Y04WOMTSR
0	12.45803484358354	0.45881095716232106		0	25	cnn_epch100	v8408	Y08WOMTSR
1	12.34396156898521	0.47622464861489877		1	25	cnn_epch100	v8408	Y08WOMTSR
2	12.610879666371172	0.4883306261515007		2	25	cnn_epch100	v8408	Y08WOMTSR
3	12.574949486771924	0.4635279667530401		3	25	cnn_epch100	v8408	Y08WOMTSR
4	12.50081031497172	0.46529058614260943		4	25	cnn_epch100	v8408	Y08WOMTSR
5	12.189555991055238	0.46541347123814303		5	25	cnn_epch100	v8408	Y08WOMTSR
6	12.432921446044991	0.48155070154887536		6	25	cnn_epch100	v8408	Y08WOMTSR
7	12.39963803583842	0.4799848661807772		7	25	cnn_epch100	v8408	Y08WOMTSR
8	12.548039299474423	0.4549906665542872		8	25	cnn_epch100	v8408	Y08WOMTSR
9	12.368409931769802	0.4647261651502885		9	25	cnn_epch100	v8408	Y08WOMTSR
0	11.05716124337025	0.6113770481034435		0	25	cnn_epch100	v8409	Y04WOMTSR
1	11.355351046228634	0.6043612247506084		1	25	cnn_epch100	v8409	Y04WOMTSR
2	10.78840521607598	0.6253193573396414		2	25	cnn_epch100	v8409	Y04WOMTSR
3	11.324240510188892	0.6073272877409946		3	25	cnn_epch100	v8409	Y04WOMTSR
4	11.500298240461756	0.587157278266655		4	25	cnn_epch100	v8409	Y04WOMTSR
5	11.019724500457553	0.6293040722473561		5	25	cnn_epch100	v8409	Y04WOMTSR
6	10.945812286748929	0.6216427805934774		6	25	cnn_epch100	v8409	Y04WOMTSR
7	10.95844629751001	0.6252609737153039		7	25	cnn_epch100	v8409	Y04WOMTSR
8	11.16058787640191	0.607002007529428		8	25	cnn_epch100	v8409	Y04WOMTSR
9	11.063165227964708	0.6344023645467872		9	25	cnn_epch100	v8409	Y04WOMTSR
0	12.228629538053529	0.5822523091149033		0	25	cnn_epch100	v8409	Y04WOMTSL
1	12.358515123007786	0.5509912794717174		1	25	cnn_epch100	v8409	Y04WOMTSL
2	11.777088848285825	0.5870510451744922		2	25	cnn_epch100	v8409	Y04WOMTSL
3	11.65043222238534	0.5754765359736675		3	25	cnn_epch100	v8409	Y04WOMTSL
4	11.883210936679614	0.5751039124389267		4	25	cnn_epch100	v8409	Y04WOMTSL
5	11.522815156719854	0.5680741509472409		5	25	cnn_epch100	v8409	Y04WOMTSL
6	11.980135544305575	0.5549912385833584		6	25	cnn_epch100	v8409	Y04WOMTSL
7	12.242024988259926	0.5950677969547791		7	25	cnn_epch100	v8409	Y04WOMTSL
8	11.66738169543207	0.5917582786594359		8	25	cnn_epch100	v8409	Y04WOMTSL
9	11.746949042822385	0.5639705156116229		9	25	cnn_epch100	v8409	Y04WOMTSL
0	12.887530956059583	0.466249947544359		0	25	cnn_epch100	v8409	Y08WOMTSL
1	13.329899856175894	0.4546672662707869		1	25	cnn_epch100	v8409	Y08WOMTSL
2	12.426957156991945	0.48291977615838383		2	25	cnn_epch100	v8409	Y08WOMTSL
3	13.032358591143304	0.4766833169755722		3	25	cnn_epch100	v8409	Y08WOMTSL
4	12.973395299429646	0.47606772315813406		4	25	cnn_epch100	v8409	Y08WOMTSL
5	12.845625579914064	0.47956827839064614		5	25	cnn_epch100	v8409	Y08WOMTSL
6	12.694036014442288	0.4768430797663145		6	25	cnn_epch100	v8409	Y08WOMTSL
7	12.828205643897682	0.47188450383955427		7	25	cnn_epch100	v8409	Y08WOMTSL
8	13.002201079598809	0.4688528579056646		8	25	cnn_epch100	v8409	Y08WOMTSL
9	12.940713070564517	0.49520753835387404		9	25	cnn_epch100	v8409	Y08WOMTSL
0	11.800555420240457	0.5391203897749083		0	25	cnn_epch100	v8409	Y08WOMTSR
1	12.409162030955612	0.5019791728547858		1	25	cnn_epch100	v8409	Y08WOMTSR
2	11.809764299431093	0.5594233538036023		2	25	cnn_epch100	v8409	Y08WOMTSR
3	12.08219244821814	0.5217558462007867		3	25	cnn_epch100	v8409	Y08WOMTSR
4	11.85099344335124	0.5406787435728276		4	25	cnn_epch100	v8409	Y08WOMTSR
5	11.843101642471131	0.5233723618914057		5	25	cnn_epch100	v8409	Y08WOMTSR
6	11.758454369458237	0.5497041784972986		6	25	cnn_epch100	v8409	Y08WOMTSR
7	11.757954393422116	0.5577517921527966		7	25	cnn_epch100	v8409	Y08WOMTSR
8	12.167865698900885	0.5236107848440557		8	25	cnn_epch100	v8409	Y08WOMTSR
9	11.819637148010242	0.526012845757248		9	25	cnn_epch100	v8409	Y08WOMTSR
0	12.220954620288545	0.4868587578657754		0	25	cnn_epch100	v8410	Y04WOMTSR
1	12.557797985848705	0.47530190274585943		1	25	cnn_epch100	v8410	Y04WOMTSR
2	12.28195599589622	0.4777290061237665		2	25	cnn_epch100	v8410	Y04WOMTSR
3	12.350428114515802	0.49057827184772423		3	25	cnn_epch100	v8410	Y04WOMTSR
4	12.42743375136888	0.4790496093689529		4	25	cnn_epch100	v8410	Y04WOMTSR
5	12.630016573934462	0.46016708511387244		5	25	cnn_epch100	v8410	Y04WOMTSR
6	12.283591910488337	0.4749966914037586		6	25	cnn_epch100	v8410	Y04WOMTSR
7	12.53100633702608	0.4510345604773369		7	25	cnn_epch100	v8410	Y04WOMTSR
8	12.292253242267671	0.4860523680571851		8	25	cnn_epch100	v8410	Y04WOMTSR
9	12.45675801508728	0.4779389044473399		9	25	cnn_epch100	v8410	Y04WOMTSR
0	11.908339025261265	0.5308205649630136		0	25	cnn_epch100	v8410	Y08WOMTSR
1	11.973897496636251	0.5281380795784777		1	25	cnn_epch100	v8410	Y08WOMTSR
2	11.82846293104207	0.558144013077373		2	25	cnn_epch100	v8410	Y08WOMTSR
3	12.0368940516854	0.5271529423796765		3	25	cnn_epch100	v8410	Y08WOMTSR
4	11.777510577954162	0.5484990018449613		4	25	cnn_epch100	v8410	Y08WOMTSR
5	11.66614105764464	0.528220816999767		5	25	cnn_epch100	v8410	Y08WOMTSR
6	11.509462173387927	0.5712209464710059		6	25	cnn_epch100	v8410	Y08WOMTSR
7	11.68105804696265	0.5676688256829363		7	25	cnn_epch100	v8410	Y08WOMTSR
8	11.83125018576094	0.5443952115785892		8	25	cnn_epch100	v8410	Y08WOMTSR
9	11.686158997991967	0.541547458256077		9	25	cnn_epch100	v8410	Y08WOMTSR
0	13.086229342188735	0.4457912392128953		0	25	cnn_epch100	v8410	Y08WOMTSL
1	13.359103522885151	0.4616109519325718		1	25	cnn_epch100	v8410	Y08WOMTSL
2	12.750145329233328	0.4659745559376268		2	25	cnn_epch100	v8410	Y08WOMTSL
3	13.103756551362922	0.4751336243034478		3	25	cnn_epch100	v8410	Y08WOMTSL
4	13.114738984297498	0.467534221437649		4	25	cnn_epch100	v8410	Y08WOMTSL
5	13.192730341393156	0.4633669379741031		5	25	cnn_epch100	v8410	Y08WOMTSL
6	12.685146835153196	0.4703720497388189		6	25	cnn_epch100	v8410	Y08WOMTSL
7	12.515952342490731	0.4859095309237911		7	25	cnn_epch100	v8410	Y08WOMTSL
8	12.824265903411591	0.492310114889202		8	25	cnn_epch100	v8410	Y08WOMTSL
9	13.02661129607846	0.4960591938508965		9	25	cnn_epch100	v8410	Y08WOMTSL
0	12.56801430792964	0.5462827653274583		0	25	cnn_epch100	v8410	Y04WOMTSL
1	12.4603546034818	0.5358450904747746		1	25	cnn_epch100	v8410	Y04WOMTSL
2	12.457395290387842	0.5199397517258071		2	25	cnn_epch100	v8410	Y04WOMTSL
3	12.061018182216856	0.5372389374849134		3	25	cnn_epch100	v8410	Y04WOMTSL
4	12.187000849916126	0.5435377544782785		4	25	cnn_epch100	v8410	Y04WOMTSL
5	11.926837963992105	0.5276294721011742		5	25	cnn_epch100	v8410	Y04WOMTSL
6	12.20294024527849	0.5232152709620035		6	25	cnn_epch100	v8410	Y04WOMTSL
7	12.4035556374113	0.5597351655616901		7	25	cnn_epch100	v8410	Y04WOMTSL
8	11.928693397758144	0.5503270814884974		8	25	cnn_epch100	v8410	Y04WOMTSL
9	12.014144264989117	0.5432121043234266		9	25	cnn_epch100	v8410	Y04WOMTSL
0	12.12437252289931	0.5349966296344311		0	25	cnn_epch100	v8411	Y04WOMTSR
1	12.324775406050774	0.5081712760442979		1	25	cnn_epch100	v8411	Y04WOMTSR
2	11.880483550951716	0.5255390291453201		2	25	cnn_epch100	v8411	Y04WOMTSR
3	12.019456566118876	0.5271638750047802		3	25	cnn_epch100	v8411	Y04WOMTSR
4	12.362182309466265	0.4918734223911436		4	25	cnn_epch100	v8411	Y04WOMTSR
5	12.27906667392353	0.5040595097396522		5	25	cnn_epch100	v8411	Y04WOMTSR
6	12.047351796249302	0.5090675982902595		6	25	cnn_epch100	v8411	Y04WOMTSR
7	12.186499792662412	0.49502727599712104		7	25	cnn_epch100	v8411	Y04WOMTSR
8	12.163220517193784	0.5051097012204613		8	25	cnn_epch100	v8411	Y04WOMTSR
9	12.09716885610973	0.5194442992581949		9	25	cnn_epch100	v8411	Y04WOMTSR
0	13.10898255921329	0.4857459953711867		0	25	cnn_epch100	v8411	Y04WOMTSL
1	13.085965455476192	0.46800085393391955		1	25	cnn_epch100	v8411	Y04WOMTSL
2	12.833665613122026	0.47171602551992364		2	25	cnn_epch100	v8411	Y04WOMTSL
3	12.58989647076913	0.4758420727951734		3	25	cnn_epch100	v8411	Y04WOMTSL
4	12.777582331932525	0.4763307398107053		4	25	cnn_epch100	v8411	Y04WOMTSL
5	12.35659649432258	0.4759870915618059		5	25	cnn_epch100	v8411	Y04WOMTSL
6	12.834527074509708	0.45091887301202055		6	25	cnn_epch100	v8411	Y04WOMTSL
7	13.261256531924491	0.4704261794295021		7	25	cnn_epch100	v8411	Y04WOMTSL
8	12.602800039364958	0.47888345884408534		8	25	cnn_epch100	v8411	Y04WOMTSL
9	12.688934056363488	0.4638844481684956		9	25	cnn_epch100	v8411	Y04WOMTSL
0	12.828226358818815	0.4797424390155535		0	25	cnn_epch100	v8411	Y08WOMTSL
1	13.229824872119142	0.48145231922704484		1	25	cnn_epch100	v8411	Y08WOMTSL
2	12.615701193443444	0.49896651394203245		2	25	cnn_epch100	v8411	Y08WOMTSL
3	12.959202486528651	0.48387204726678673		3	25	cnn_epch100	v8411	Y08WOMTSL
4	12.702776666284157	0.5085492627586705		4	25	cnn_epch100	v8411	Y08WOMTSL
5	12.771647098183076	0.4943744357164085		5	25	cnn_epch100	v8411	Y08WOMTSL
6	12.609197863178574	0.4922770863211049		6	25	cnn_epch100	v8411	Y08WOMTSL
7	12.236070610967374	0.519960325229829		7	25	cnn_epch100	v8411	Y08WOMTSL
8	12.96147822834509	0.5069841277067175		8	25	cnn_epch100	v8411	Y08WOMTSL
9	12.833249539950428	0.5113672293047872		9	25	cnn_epch100	v8411	Y08WOMTSL
0	12.927528250765578	0.40057349104095624		0	25	cnn_epch100	v8411	Y08WOMTSR
1	12.387170892110053	0.4655127466141242		1	25	cnn_epch100	v8411	Y08WOMTSR
2	12.73784553770272	0.45936758307552683		2	25	cnn_epch100	v8411	Y08WOMTSR
3	12.892028203777492	0.41309281373942347		3	25	cnn_epch100	v8411	Y08WOMTSR
4	12.596177714771756	0.4520713259154499		4	25	cnn_epch100	v8411	Y08WOMTSR
5	12.30225254905196	0.4456607546440732		5	25	cnn_epch100	v8411	Y08WOMTSR
6	12.456335957179782	0.4491591960701013		6	25	cnn_epch100	v8411	Y08WOMTSR
7	12.762311303336809	0.448935788479566		7	25	cnn_epch100	v8411	Y08WOMTSR
8	12.867651055115177	0.4108035208891177		8	25	cnn_epch100	v8411	Y08WOMTSR
9	12.444701952016528	0.4429558967698822		9	25	cnn_epch100	v8411	Y08WOMTSR
0	11.656482164475833	0.5519688326565777		0	25	cnn_epch100	v8412	Y04WOMTSR
1	12.130212536169848	0.5293375782629371		1	25	cnn_epch100	v8412	Y04WOMTSR
2	11.682500322921642	0.5409311690593024		2	25	cnn_epch100	v8412	Y04WOMTSR
3	11.863134518949442	0.5522204802903454		3	25	cnn_epch100	v8412	Y04WOMTSR
4	12.18021975459602	0.5145221965028823		4	25	cnn_epch100	v8412	Y04WOMTSR
5	12.15914726678029	0.5433259209377486		5	25	cnn_epch100	v8412	Y04WOMTSR
6	11.749455597943175	0.5416241982726222		6	25	cnn_epch100	v8412	Y04WOMTSR
7	11.85338535108658	0.5452061518321423		7	25	cnn_epch100	v8412	Y04WOMTSR
8	11.89087918442959	0.5287327700596456		8	25	cnn_epch100	v8412	Y04WOMTSR
9	11.795784177361718	0.5604855051071228		9	25	cnn_epch100	v8412	Y04WOMTSR
0	12.544795898822276	0.44533407742960973		0	25	cnn_epch100	v8412	Y08WOMTSR
1	12.541758816109551	0.4496419487702507		1	25	cnn_epch100	v8412	Y08WOMTSR
2	12.6689281405597	0.461350196766703		2	25	cnn_epch100	v8412	Y08WOMTSR
3	12.66289693030349	0.44955092829826593		3	25	cnn_epch100	v8412	Y08WOMTSR
4	12.3987505937939	0.47474179154043805		4	25	cnn_epch100	v8412	Y08WOMTSR
5	12.380469581055555	0.4351205996689467		5	25	cnn_epch100	v8412	Y08WOMTSR
6	12.19566805413801	0.4752467127168583		6	25	cnn_epch100	v8412	Y08WOMTSR
7	12.532547795126716	0.46814869688534355		7	25	cnn_epch100	v8412	Y08WOMTSR
8	12.809505730292804	0.454211506186304		8	25	cnn_epch100	v8412	Y08WOMTSR
9	12.407027659975483	0.44883083708484905		9	25	cnn_epch100	v8412	Y08WOMTSR
0	13.0364947118617	0.4631419354161753		0	25	cnn_epch100	v8412	Y08WOMTSL
1	13.165082546754787	0.4748679162294826		1	25	cnn_epch100	v8412	Y08WOMTSL
2	12.232119928752528	0.49530678387881144		2	25	cnn_epch100	v8412	Y08WOMTSL
3	13.038521761600828	0.4779774747619483		3	25	cnn_epch100	v8412	Y08WOMTSL
4	12.718422011932066	0.5032683809851551		4	25	cnn_epch100	v8412	Y08WOMTSL
5	12.816972153594858	0.48522620247181936		5	25	cnn_epch100	v8412	Y08WOMTSL
6	13.039508778727935	0.4922052055076911		6	25	cnn_epch100	v8412	Y08WOMTSL
7	12.403350310059592	0.5000264631716612		7	25	cnn_epch100	v8412	Y08WOMTSL
8	12.778191860371368	0.5019702294115874		8	25	cnn_epch100	v8412	Y08WOMTSL
9	13.131889881245469	0.4782133548717635		9	25	cnn_epch100	v8412	Y08WOMTSL
0	12.02200034188064	0.5968483527831608		0	25	cnn_epch100	v8412	Y04WOMTSL
1	12.01221694631744	0.5803663599934562		1	25	cnn_epch100	v8412	Y04WOMTSL
2	11.922327216555844	0.5769788594883692		2	25	cnn_epch100	v8412	Y04WOMTSL
3	11.727037167667016	0.5790980266222749		3	25	cnn_epch100	v8412	Y04WOMTSL
4	11.778895591654145	0.5846591335650644		4	25	cnn_epch100	v8412	Y04WOMTSL
5	11.454632525560882	0.5709765497371609		5	25	cnn_epch100	v8412	Y04WOMTSL
6	11.68822967994651	0.579828604963681		6	25	cnn_epch100	v8412	Y04WOMTSL
7	11.93539479071928	0.6020240151587769		7	25	cnn_epch100	v8412	Y04WOMTSL
8	11.38222206019595	0.606109671729244		8	25	cnn_epch100	v8412	Y04WOMTSL
9	11.65678088439862	0.5751633930195911		9	25	cnn_epch100	v8412	Y04WOMTSL
0	12.557489516768774	0.4858538525024543		0	25	cnn_epch100	v8413	Y04WOMTSR
1	12.446945916460466	0.49138510418832465		1	25	cnn_epch100	v8413	Y04WOMTSR
2	11.890598453921362	0.5118739203989209		2	25	cnn_epch100	v8413	Y04WOMTSR
3	12.485999414932069	0.4714768298879468		3	25	cnn_epch100	v8413	Y04WOMTSR
4	12.606689541342574	0.47675834361898367		4	25	cnn_epch100	v8413	Y04WOMTSR
5	12.363321429859328	0.490085148946117		5	25	cnn_epch100	v8413	Y04WOMTSR
6	12.117356671948222	0.49657681982473373		6	25	cnn_epch100	v8413	Y04WOMTSR
7	12.103146175047376	0.5029052137248047		7	25	cnn_epch100	v8413	Y04WOMTSR
8	12.382458610729858	0.4736629951505875		8	25	cnn_epch100	v8413	Y04WOMTSR
9	12.09010300046448	0.5213762504422587		9	25	cnn_epch100	v8413	Y04WOMTSR
0	12.862922870239558	0.5390745386128462		0	25	cnn_epch100	v8413	Y04WOMTSL
1	12.69298753193459	0.5305409392731368		1	25	cnn_epch100	v8413	Y04WOMTSL
2	12.457241664796436	0.5306204954438234		2	25	cnn_epch100	v8413	Y04WOMTSL
3	12.004464235422462	0.5482558050308876		3	25	cnn_epch100	v8413	Y04WOMTSL
4	12.150347127415676	0.5478516998815202		4	25	cnn_epch100	v8413	Y04WOMTSL
5	11.848847830427951	0.5325107423096744		5	25	cnn_epch100	v8413	Y04WOMTSL
6	12.240978631770863	0.5308388430171065		6	25	cnn_epch100	v8413	Y04WOMTSL
7	12.502156578983634	0.5480385799185393		7	25	cnn_epch100	v8413	Y04WOMTSL
8	11.90407564632979	0.5729683033033495		8	25	cnn_epch100	v8413	Y04WOMTSL
9	12.045031144326948	0.5298567369726066		9	25	cnn_epch100	v8413	Y04WOMTSL
0	13.169139028436982	0.3986912631157649		0	25	cnn_epch100	v8413	Y08WOMTSR
1	12.826743446866534	0.4153864635682797		1	25	cnn_epch100	v8413	Y08WOMTSR
2	13.104016719538873	0.44486626004934354		2	25	cnn_epch100	v8413	Y08WOMTSR
3	12.8646579554447	0.41570899260160926		3	25	cnn_epch100	v8413	Y08WOMTSR
4	12.8354135077098	0.4347249689884141		4	25	cnn_epch100	v8413	Y08WOMTSR
5	12.61435627103404	0.4024873895980097		5	25	cnn_epch100	v8413	Y08WOMTSR
6	12.429410192099535	0.4576829031752392		6	25	cnn_epch100	v8413	Y08WOMTSR
7	12.6512728746291	0.4534479013979303		7	25	cnn_epch100	v8413	Y08WOMTSR
8	13.073483341961344	0.40006171885851716		8	25	cnn_epch100	v8413	Y08WOMTSR
9	12.84489365177027	0.4016056358431786		9	25	cnn_epch100	v8413	Y08WOMTSR
0	12.719047167611988	0.4844270392744376		0	25	cnn_epch100	v8413	Y08WOMTSL
1	13.135755017998047	0.48361781991820846		1	25	cnn_epch100	v8413	Y08WOMTSL
2	12.170257572725571	0.4984393946299948		2	25	cnn_epch100	v8413	Y08WOMTSL
3	12.91865984453255	0.49324692507916185		3	25	cnn_epch100	v8413	Y08WOMTSL
4	12.718431284200763	0.5010224637314057		4	25	cnn_epch100	v8413	Y08WOMTSL
5	12.985955840456295	0.485023233855099		5	25	cnn_epch100	v8413	Y08WOMTSL
6	12.567440986859967	0.49155891472025054		6	25	cnn_epch100	v8413	Y08WOMTSL
7	12.350816799027676	0.5045280808227903		7	25	cnn_epch100	v8413	Y08WOMTSL
8	12.716549884724808	0.5043320270396622		8	25	cnn_epch100	v8413	Y08WOMTSL
9	12.813980247567766	0.5129015298461572		9	25	cnn_epch100	v8413	Y08WOMTSL
0	12.1243150178418	0.4973048923439548		0	25	cnn_epch100	v8414	Y04WOMTSR
1	12.651526496323209	0.47584024139949854		1	25	cnn_epch100	v8414	Y04WOMTSR
2	12.23126579770975	0.48410328709000483		2	25	cnn_epch100	v8414	Y04WOMTSR
3	12.354673809081286	0.5047132591095528		3	25	cnn_epch100	v8414	Y04WOMTSR
4	12.606896399669123	0.48378662719474114		4	25	cnn_epch100	v8414	Y04WOMTSR
5	12.572479202928784	0.4766646834283542		5	25	cnn_epch100	v8414	Y04WOMTSR
6	12.160938068489076	0.49354429439769343		6	25	cnn_epch100	v8414	Y04WOMTSR
7	12.330357295688724	0.4874392214275721		7	25	cnn_epch100	v8414	Y04WOMTSR
8	12.192264506755071	0.49496292362494104		8	25	cnn_epch100	v8414	Y04WOMTSR
9	12.141990745361031	0.5150961765930866		9	25	cnn_epch100	v8414	Y04WOMTSR
0	12.86102631307257	0.39816780928858		0	25	cnn_epch100	v8414	Y08WOMTSR
1	12.8706232207244	0.39774533863518363		1	25	cnn_epch100	v8414	Y08WOMTSR
2	12.89811144633708	0.4269552123766932		2	25	cnn_epch100	v8414	Y08WOMTSR
3	13.215927432073643	0.38473295291363085		3	25	cnn_epch100	v8414	Y08WOMTSR
4	12.960760516898134	0.40073432591339864		4	25	cnn_epch100	v8414	Y08WOMTSR
5	12.636383679667	0.39789560916952604		5	25	cnn_epch100	v8414	Y08WOMTSR
6	12.39390275236394	0.4515819819815076		6	25	cnn_epch100	v8414	Y08WOMTSR
7	12.86678610236039	0.41390928291292656		7	25	cnn_epch100	v8414	Y08WOMTSR
8	12.853683297090704	0.4104721493255555		8	25	cnn_epch100	v8414	Y08WOMTSR
9	12.711525110124946	0.3994620482734475		9	25	cnn_epch100	v8414	Y08WOMTSR
0	12.975712939602769	0.5155758185439369		0	25	cnn_epch100	v8414	Y04WOMTSL
1	12.741194908861075	0.5090021215961392		1	25	cnn_epch100	v8414	Y04WOMTSL
2	12.633616823666646	0.49608486304627186		2	25	cnn_epch100	v8414	Y04WOMTSL
3	12.359213261802877	0.5037720898232494		3	25	cnn_epch100	v8414	Y04WOMTSL
4	12.622945391104253	0.49863870816065653		4	25	cnn_epch100	v8414	Y04WOMTSL
5	11.976227692953737	0.5125258493888944		5	25	cnn_epch100	v8414	Y04WOMTSL
6	12.474672176615522	0.4897424816681451		6	25	cnn_epch100	v8414	Y04WOMTSL
7	12.704740595016617	0.5271201331587841		7	25	cnn_epch100	v8414	Y04WOMTSL
8	12.148679888465937	0.5247974192825371		8	25	cnn_epch100	v8414	Y04WOMTSL
9	12.741728570060864	0.5088052270032106		9	25	cnn_epch100	v8414	Y04WOMTSL
0	13.103696348961767	0.4493083538495718		0	25	cnn_epch100	v8414	Y08WOMTSL
1	13.540017182620314	0.43116273682427375		1	25	cnn_epch100	v8414	Y08WOMTSL
2	12.304125018837787	0.48050665174298407		2	25	cnn_epch100	v8414	Y08WOMTSL
3	12.97395118296291	0.4818573145734677		3	25	cnn_epch100	v8414	Y08WOMTSL
4	12.9750140425926	0.4820622919799857		4	25	cnn_epch100	v8414	Y08WOMTSL
5	12.97469394619785	0.4589571538788377		5	25	cnn_epch100	v8414	Y08WOMTSL
6	12.902296539456518	0.4736846107824943		6	25	cnn_epch100	v8414	Y08WOMTSL
7	12.769196035065685	0.4658683094196228		7	25	cnn_epch100	v8414	Y08WOMTSL
8	12.833603912417878	0.4896785781546224		8	25	cnn_epch100	v8414	Y08WOMTSL
9	13.0350182938589	0.49067847892494676		9	25	cnn_epch100	v8414	Y08WOMTSL
0	11.39439619356453	0.6279451689943031		0	25	cnn_epch100	v8415	Y04WOMTSR
1	11.419204488735792	0.6008601912168592		1	25	cnn_epch100	v8415	Y04WOMTSR
2	10.885881642936646	0.6201597522412083		2	25	cnn_epch100	v8415	Y04WOMTSR
3	11.262393620576516	0.6051264169057577		3	25	cnn_epch100	v8415	Y04WOMTSR
4	11.59392606362293	0.588525496805667		4	25	cnn_epch100	v8415	Y04WOMTSR
5	11.121661034416343	0.6203039184048496		5	25	cnn_epch100	v8415	Y04WOMTSR
6	10.981405804598491	0.6143622810281851		6	25	cnn_epch100	v8415	Y04WOMTSR
7	10.827705677192618	0.6325703375957922		7	25	cnn_epch100	v8415	Y04WOMTSR
8	11.2863450919924	0.5989618969325192		8	25	cnn_epch100	v8415	Y04WOMTSR
9	11.169364957848488	0.6223590640027838		9	25	cnn_epch100	v8415	Y04WOMTSR
0	12.809532253313089	0.47551353220967546		0	25	cnn_epch100	v8415	Y08WOMTSL
1	13.09620594553603	0.49952653550741194		1	25	cnn_epch100	v8415	Y08WOMTSL
2	12.088131790250454	0.5087466308003386		2	25	cnn_epch100	v8415	Y08WOMTSL
3	13.020527808380828	0.4773008220375061		3	25	cnn_epch100	v8415	Y08WOMTSL
4	12.810978332225329	0.49224327508467924		4	25	cnn_epch100	v8415	Y08WOMTSL
5	12.82867996166549	0.4989358043556516		5	25	cnn_epch100	v8415	Y08WOMTSL
6	12.368845559372984	0.5035560336666288		6	25	cnn_epch100	v8415	Y08WOMTSL
7	12.308048696917725	0.509944509575908		7	25	cnn_epch100	v8415	Y08WOMTSL
8	12.636040531788291	0.5148526225002283		8	25	cnn_epch100	v8415	Y08WOMTSL
9	12.835166662035116	0.5109328255192725		9	25	cnn_epch100	v8415	Y08WOMTSL
0	11.953132892313816	0.601844544176145		0	25	cnn_epch100	v8415	Y04WOMTSL
1	12.06038606661504	0.5851060972418556		1	25	cnn_epch100	v8415	Y04WOMTSL
2	11.915714530575428	0.5764728153199474		2	25	cnn_epch100	v8415	Y04WOMTSL
3	11.572903942721952	0.5853186672919449		3	25	cnn_epch100	v8415	Y04WOMTSL
4	11.719260043471458	0.590713119894745		4	25	cnn_epch100	v8415	Y04WOMTSL
5	11.417111130209712	0.5748672443165292		5	25	cnn_epch100	v8415	Y04WOMTSL
6	11.825854692601869	0.5734320793967064		6	25	cnn_epch100	v8415	Y04WOMTSL
7	11.93631320130134	0.60144577864874		7	25	cnn_epch100	v8415	Y04WOMTSL
8	11.529467181281838	0.5969718688448773		8	25	cnn_epch100	v8415	Y04WOMTSL
9	12.000889035576348	0.5767375030853804		9	25	cnn_epch100	v8415	Y04WOMTSL
0	11.992979385651523	0.5241651876910817		0	25	cnn_epch100	v8415	Y08WOMTSR
1	12.106580305428064	0.515684711756898		1	25	cnn_epch100	v8415	Y08WOMTSR
2	11.903814202844808	0.5513069602270736		2	25	cnn_epch100	v8415	Y08WOMTSR
3	12.159227834307297	0.5147056651846107		3	25	cnn_epch100	v8415	Y08WOMTSR
4	12.078341344135511	0.5231635964410268		4	25	cnn_epch100	v8415	Y08WOMTSR
5	11.734030577849	0.5198646025626767		5	25	cnn_epch100	v8415	Y08WOMTSR
6	11.45071490249579	0.5678651611569234		6	25	cnn_epch100	v8415	Y08WOMTSR
7	11.849328474102087	0.5477844107503215		7	25	cnn_epch100	v8415	Y08WOMTSR
8	11.964372011970132	0.5289654229808314		8	25	cnn_epch100	v8415	Y08WOMTSR
9	11.665465476192477	0.540140996561726		9	25	cnn_epch100	v8415	Y08WOMTSR
0	12.218479051553915	0.5774971495904221		0	25	cnn_epch100	v8416	Y04WOMTSL
1	12.431034168236954	0.5430450670438077		1	25	cnn_epch100	v8416	Y04WOMTSL
2	12.026198474215173	0.575269857981732		2	25	cnn_epch100	v8416	Y04WOMTSL
3	11.665173324523536	0.5738849772249348		3	25	cnn_epch100	v8416	Y04WOMTSL
4	11.850244101199364	0.5785282402178052		4	25	cnn_epch100	v8416	Y04WOMTSL
5	11.553745385085003	0.5648323799971274		5	25	cnn_epch100	v8416	Y04WOMTSL
6	11.888121936492972	0.56215906473888		6	25	cnn_epch100	v8416	Y04WOMTSL
7	12.055721270181996	0.5898936082977116		7	25	cnn_epch100	v8416	Y04WOMTSL
8	11.487523155403007	0.6007879288369817		8	25	cnn_epch100	v8416	Y04WOMTSL
9	11.79678716533502	0.5617293929003498		9	25	cnn_epch100	v8416	Y04WOMTSL
0	12.161977726508832	0.5125559911996685		0	25	cnn_epch100	v8416	Y04WOMTSR
1	12.572788218829167	0.5000018659858789		1	25	cnn_epch100	v8416	Y04WOMTSR
2	12.030392838181475	0.5039943405583892		2	25	cnn_epch100	v8416	Y04WOMTSR
3	12.573809468038654	0.4790817817265448		3	25	cnn_epch100	v8416	Y04WOMTSR
4	13.18071177772903	0.4824618834765149		4	25	cnn_epch100	v8416	Y04WOMTSR
5	12.18475502655834	0.5187727834305957		5	25	cnn_epch100	v8416	Y04WOMTSR
6	11.879814930995568	0.5191697293496963		6	25	cnn_epch100	v8416	Y04WOMTSR
7	12.03568922478792	0.5145321561504027		7	25	cnn_epch100	v8416	Y04WOMTSR
8	12.23205116203584	0.4934382656591569		8	25	cnn_epch100	v8416	Y04WOMTSR
9	12.146334989584172	0.5152853126740575		9	25	cnn_epch100	v8416	Y04WOMTSR
0	12.510906905173377	0.4544663389582591		0	25	cnn_epch100	v8416	Y08WOMTSR
1	12.646878829559125	0.45093020465371364		1	25	cnn_epch100	v8416	Y08WOMTSR
2	12.615050788182344	0.4648511265092694		2	25	cnn_epch100	v8416	Y08WOMTSR
3	12.633432890415708	0.4503732618241535		3	25	cnn_epch100	v8416	Y08WOMTSR
4	12.708965008854488	0.43899732284122006		4	25	cnn_epch100	v8416	Y08WOMTSR
5	12.280745875705689	0.44974136353492045		5	25	cnn_epch100	v8416	Y08WOMTSR
6	12.195649743115895	0.4838906793406077		6	25	cnn_epch100	v8416	Y08WOMTSR
7	12.563637186764796	0.45931469729399427		7	25	cnn_epch100	v8416	Y08WOMTSR
8	12.58386872825165	0.4498149224693508		8	25	cnn_epch100	v8416	Y08WOMTSR
9	12.367141664279496	0.4608349399093294		9	25	cnn_epch100	v8416	Y08WOMTSR
0	13.124618985767912	0.43122682538334767		0	25	cnn_epch100	v8416	Y08WOMTSL
1	13.704114860407987	0.41292830261174013		1	25	cnn_epch100	v8416	Y08WOMTSL
2	12.590275355797845	0.44881453532267307		2	25	cnn_epch100	v8416	Y08WOMTSL
3	13.34181188883441	0.43827166773851167		3	25	cnn_epch100	v8416	Y08WOMTSL
4	13.386870770124393	0.4292397527401828		4	25	cnn_epch100	v8416	Y08WOMTSL
5	13.009483122034192	0.44796467074661805		5	25	cnn_epch100	v8416	Y08WOMTSL
6	12.825421334287247	0.4491733918006924		6	25	cnn_epch100	v8416	Y08WOMTSL
7	12.826022909168053	0.446803258448768		7	25	cnn_epch100	v8416	Y08WOMTSL
8	13.21492496044088	0.44233461536562846		8	25	cnn_epch100	v8416	Y08WOMTSL
9	13.251291198777876	0.4631953700287047		9	25	cnn_epch100	v8416	Y08WOMTSL
0	11.827905039760616	0.5337988692830646		0	25	cnn_epch100	v8417	Y04WOMTSR
1	12.242837959414112	0.5123637021684511		1	25	cnn_epch100	v8417	Y04WOMTSR
2	11.871831601786669	0.5267446960840412		2	25	cnn_epch100	v8417	Y04WOMTSR
3	12.154533571226866	0.5143139083433262		3	25	cnn_epch100	v8417	Y04WOMTSR
4	12.79671543164867	0.4966324711947985		4	25	cnn_epch100	v8417	Y04WOMTSR
5	12.18066210154672	0.5153065874190194		5	25	cnn_epch100	v8417	Y04WOMTSR
6	11.8904748367722	0.5223189961215082		6	25	cnn_epch100	v8417	Y04WOMTSR
7	11.9271462422573	0.5265925439905641		7	25	cnn_epch100	v8417	Y04WOMTSR
8	12.114689532907612	0.5022587724516546		8	25	cnn_epch100	v8417	Y04WOMTSR
9	12.12452149048357	0.5240181075006941		9	25	cnn_epch100	v8417	Y04WOMTSR
0	12.96692283447015	0.3847796867002698		0	25	cnn_epch100	v8417	Y08WOMTSR
1	12.869989178716311	0.4169668150718356		1	25	cnn_epch100	v8417	Y08WOMTSR
2	12.901728421399694	0.4260393059076341		2	25	cnn_epch100	v8417	Y08WOMTSR
3	12.956971724252131	0.40347285750412754		3	25	cnn_epch100	v8417	Y08WOMTSR
4	12.89979403502649	0.4130372817647838		4	25	cnn_epch100	v8417	Y08WOMTSR
5	12.830721928386549	0.3688526975705101		5	25	cnn_epch100	v8417	Y08WOMTSR
6	12.768459773424578	0.4032510390249431		6	25	cnn_epch100	v8417	Y08WOMTSR
7	12.85203242134081	0.41952762331837096		7	25	cnn_epch100	v8417	Y08WOMTSR
8	12.842912480896878	0.41566420547022487		8	25	cnn_epch100	v8417	Y08WOMTSR
9	12.92869872470512	0.3807389022246954		9	25	cnn_epch100	v8417	Y08WOMTSR
0	12.99238240403991	0.45479119290956405		0	25	cnn_epch100	v8417	Y08WOMTSL
1	13.139757241341169	0.4753188047409016		1	25	cnn_epch100	v8417	Y08WOMTSL
2	12.625841131164991	0.482182757897414		2	25	cnn_epch100	v8417	Y08WOMTSL
3	12.973111058973243	0.48034921807288306		3	25	cnn_epch100	v8417	Y08WOMTSL
4	12.867130323836795	0.49137784942279206		4	25	cnn_epch100	v8417	Y08WOMTSL
5	12.982341256030512	0.49828023206092403		5	25	cnn_epch100	v8417	Y08WOMTSL
6	12.364051429824547	0.5051979561993162		6	25	cnn_epch100	v8417	Y08WOMTSL
7	12.328504993748693	0.5119673952643778		7	25	cnn_epch100	v8417	Y08WOMTSL
8	12.827556568016371	0.5110241768721676		8	25	cnn_epch100	v8417	Y08WOMTSL
9	13.181252956181504	0.49127198705125946		9	25	cnn_epch100	v8417	Y08WOMTSL
0	12.174140757451523	0.5824942997406051		0	25	cnn_epch100	v8417	Y04WOMTSL
1	12.032838716852574	0.5858026861930995		1	25	cnn_epch100	v8417	Y04WOMTSL
2	12.089339735947318	0.5713484554551314		2	25	cnn_epch100	v8417	Y04WOMTSL
3	11.806298380292295	0.567849041498662		3	25	cnn_epch100	v8417	Y04WOMTSL
4	11.825517151292958	0.5813543226204939		4	25	cnn_epch100	v8417	Y04WOMTSL
5	11.858197913564096	0.5705520966539891		5	25	cnn_epch100	v8417	Y04WOMTSL
6	12.025516305271893	0.555057532039795		6	25	cnn_epch100	v8417	Y04WOMTSL
7	12.179328362081275	0.587891131604404		7	25	cnn_epch100	v8417	Y04WOMTSL
8	11.303736443394849	0.6129172072556457		8	25	cnn_epch100	v8417	Y04WOMTSL
9	11.97167912496211	0.56403554740033		9	25	cnn_epch100	v8417	Y04WOMTSL
0	12.156054284482371	0.5064674613045184		0	25	cnn_epch100	v8418	Y04WOMTSR
1	12.539811447511646	0.47630325230050086		1	25	cnn_epch100	v8418	Y04WOMTSR
2	11.985579888493628	0.4997907210047314		2	25	cnn_epch100	v8418	Y04WOMTSR
3	12.096151892346048	0.5175997799319811		3	25	cnn_epch100	v8418	Y04WOMTSR
4	12.752258374182766	0.46858647167498735		4	25	cnn_epch100	v8418	Y04WOMTSR
5	12.278771933828834	0.5001891664788434		5	25	cnn_epch100	v8418	Y04WOMTSR
6	12.122405125615984	0.4920567992409785		6	25	cnn_epch100	v8418	Y04WOMTSR
7	12.286741238653676	0.48327542172171617		7	25	cnn_epch100	v8418	Y04WOMTSR
8	12.24536476039774	0.4907776398777706		8	25	cnn_epch100	v8418	Y04WOMTSR
9	12.32735543204022	0.500120653668392		9	25	cnn_epch100	v8418	Y04WOMTSR
0	12.68006643360294	0.4914462585777251		0	25	cnn_epch100	v8418	Y08WOMTSL
1	12.903601074758056	0.5080605322275986		1	25	cnn_epch100	v8418	Y08WOMTSL
2	12.24812957923538	0.5020631957334799		2	25	cnn_epch100	v8418	Y08WOMTSL
3	12.672575871998738	0.514396528171099		3	25	cnn_epch100	v8418	Y08WOMTSL
4	12.678445534051004	0.5110177701064735		4	25	cnn_epch100	v8418	Y08WOMTSL
5	12.65697036397589	0.49622889836364703		5	25	cnn_epch100	v8418	Y08WOMTSL
6	12.365793793400105	0.5131713447318234		6	25	cnn_epch100	v8418	Y08WOMTSL
7	12.699254044453854	0.5275807335151965		7	25	cnn_epch100	v8418	Y08WOMTSL
8	12.57395479636338	0.5208655838870627		8	25	cnn_epch100	v8418	Y08WOMTSL
9	12.714536136007078	0.5251879855404018		9	25	cnn_epch100	v8418	Y08WOMTSL
0	12.778504952346731	0.4207773912341311		0	25	cnn_epch100	v8418	Y08WOMTSR
1	12.628212049483988	0.4355079895591034		1	25	cnn_epch100	v8418	Y08WOMTSR
2	12.790910337940655	0.44321513209172925		2	25	cnn_epch100	v8418	Y08WOMTSR
3	13.00544751869747	0.40549965783413744		3	25	cnn_epch100	v8418	Y08WOMTSR
4	12.725072090552196	0.4303357786853871		4	25	cnn_epch100	v8418	Y08WOMTSR
5	12.572412916129869	0.40995241528054166		5	25	cnn_epch100	v8418	Y08WOMTSR
6	12.557801538227409	0.42420660066121557		6	25	cnn_epch100	v8418	Y08WOMTSR
7	12.67193716965754	0.4456380626432913		7	25	cnn_epch100	v8418	Y08WOMTSR
8	12.78488279846652	0.4337255789000813		8	25	cnn_epch100	v8418	Y08WOMTSR
9	12.622776971199428	0.4183491809172791		9	25	cnn_epch100	v8418	Y08WOMTSR
0	12.617878363662175	0.5458693789352466		0	25	cnn_epch100	v8418	Y04WOMTSL
1	12.566211723412248	0.5243400747994623		1	25	cnn_epch100	v8418	Y04WOMTSL
2	12.063644643916254	0.5582320980536143		2	25	cnn_epch100	v8418	Y04WOMTSL
3	12.093150120396308	0.5428595300231914		3	25	cnn_epch100	v8418	Y04WOMTSL
4	12.062569737678006	0.5579996530893029		4	25	cnn_epch100	v8418	Y04WOMTSL
5	11.914750624281869	0.5266428576177596		5	25	cnn_epch100	v8418	Y04WOMTSL
6	11.938231280153875	0.550800042406006		6	25	cnn_epch100	v8418	Y04WOMTSL
7	12.395549647081712	0.5674253252945579		7	25	cnn_epch100	v8418	Y04WOMTSL
8	11.788153947786949	0.574347864235293		8	25	cnn_epch100	v8418	Y04WOMTSL
9	12.1893398559134	0.5510151930455777		9	25	cnn_epch100	v8418	Y04WOMTSL
0	12.075824936018002	0.5243838373647169		0	25	cnn_epch100	v8419	Y08WOMTSR
1	12.09232405943784	0.5238346779688684		1	25	cnn_epch100	v8419	Y08WOMTSR
2	11.795125719606974	0.5635279720496424		2	25	cnn_epch100	v8419	Y08WOMTSR
3	12.327947779907998	0.5152644208827557		3	25	cnn_epch100	v8419	Y08WOMTSR
4	12.110074674959169	0.5306940266556767		4	25	cnn_epch100	v8419	Y08WOMTSR
5	11.791513968126337	0.5224267408241617		5	25	cnn_epch100	v8419	Y08WOMTSR
6	11.44830766068148	0.5670810209002604		6	25	cnn_epch100	v8419	Y08WOMTSR
7	11.979946550246623	0.5462742057079666		7	25	cnn_epch100	v8419	Y08WOMTSR
8	11.918568513416693	0.5314610043732308		8	25	cnn_epch100	v8419	Y08WOMTSR
9	11.80253722728168	0.5436795753716446		9	25	cnn_epch100	v8419	Y08WOMTSR
0	11.966450537203428	0.601050580675712		0	25	cnn_epch100	v8419	Y04WOMTSL
1	11.972717520061648	0.5913897556897821		1	25	cnn_epch100	v8419	Y04WOMTSL
2	11.899372723538916	0.5804822015743837		2	25	cnn_epch100	v8419	Y04WOMTSL
3	11.628654067752963	0.5877113736627563		3	25	cnn_epch100	v8419	Y04WOMTSL
4	11.729969958658966	0.5895450802611841		4	25	cnn_epch100	v8419	Y04WOMTSL
5	11.3913837246547	0.577536960798526		5	25	cnn_epch100	v8419	Y04WOMTSL
6	11.900801821390202	0.5762776578483578		6	25	cnn_epch100	v8419	Y04WOMTSL
7	11.957472492552489	0.6012515944236143		7	25	cnn_epch100	v8419	Y04WOMTSL
8	11.368882191769234	0.608106668645047		8	25	cnn_epch100	v8419	Y04WOMTSL
9	11.65672645454317	0.5715659559094203		9	25	cnn_epch100	v8419	Y04WOMTSL
0	11.875884159356776	0.5372559090406838		0	25	cnn_epch100	v8419	Y04WOMTSR
1	12.17700761115505	0.5244381361726526		1	25	cnn_epch100	v8419	Y04WOMTSR
2	11.80782273202667	0.5404916096835161		2	25	cnn_epch100	v8419	Y04WOMTSR
3	11.870551323922372	0.5434378889563145		3	25	cnn_epch100	v8419	Y04WOMTSR
4	13.017576841920018	0.5074821127752558		4	25	cnn_epch100	v8419	Y04WOMTSR
5	12.040428800475617	0.5269647483293411		5	25	cnn_epch100	v8419	Y04WOMTSR
6	11.581088169079278	0.553114929341625		6	25	cnn_epch100	v8419	Y04WOMTSR
7	11.721556362072969	0.5459165548708286		7	25	cnn_epch100	v8419	Y04WOMTSR
8	11.883561266436368	0.5333334578859312		8	25	cnn_epch100	v8419	Y04WOMTSR
9	11.875654296014254	0.5451660811594874		9	25	cnn_epch100	v8419	Y04WOMTSR
0	13.1077275531162	0.460925298900436		0	25	cnn_epch100	v8419	Y08WOMTSL
1	13.11199065854437	0.49995589523105854		1	25	cnn_epch100	v8419	Y08WOMTSL
2	12.251314311372626	0.5054655336768692		2	25	cnn_epch100	v8419	Y08WOMTSL
3	13.113939323631582	0.47769481469405595		3	25	cnn_epch100	v8419	Y08WOMTSL
4	12.751257617336533	0.4998478268108785		4	25	cnn_epch100	v8419	Y08WOMTSL
5	12.5635460581379	0.5085975482580212		5	25	cnn_epch100	v8419	Y08WOMTSL
6	12.559478627742692	0.4913091510634921		6	25	cnn_epch100	v8419	Y08WOMTSL
7	12.3456958855031	0.5092016571224713		7	25	cnn_epch100	v8419	Y08WOMTSL
8	12.762361413150408	0.5008087178973919		8	25	cnn_epch100	v8419	Y08WOMTSL
9	13.036724362503197	0.4911720755569311		9	25	cnn_epch100	v8419	Y08WOMTSL
0	10.835944230727147	0.6313964659064617		0	25	cnn_epch100	v8420	Y04WOMTSR
1	11.402670217368108	0.6007346894496776		1	25	cnn_epch100	v8420	Y04WOMTSR
2	10.867724641128914	0.6270738643139513		2	25	cnn_epch100	v8420	Y04WOMTSR
3	11.344402284813482	0.6072410824074921		3	25	cnn_epch100	v8420	Y04WOMTSR
4	11.422650970420133	0.5926739360935216		4	25	cnn_epch100	v8420	Y04WOMTSR
5	11.090638795471849	0.6226373738739442		5	25	cnn_epch100	v8420	Y04WOMTSR
6	10.939522356688595	0.6177748869581846		6	25	cnn_epch100	v8420	Y04WOMTSR
7	10.960118730448158	0.620819329702552		7	25	cnn_epch100	v8420	Y04WOMTSR
8	11.137483157716128	0.6079783844233535		8	25	cnn_epch100	v8420	Y04WOMTSR
9	11.103000125152825	0.6261023840978931		9	25	cnn_epch100	v8420	Y04WOMTSR
0	12.119778295704304	0.5906277825484999		0	25	cnn_epch100	v8420	Y04WOMTSL
1	11.971835660470074	0.5839515680640608		1	25	cnn_epch100	v8420	Y04WOMTSL
2	11.848009231090352	0.5830748304392688		2	25	cnn_epch100	v8420	Y04WOMTSL
3	11.619959070582246	0.5783143923165048		3	25	cnn_epch100	v8420	Y04WOMTSL
4	11.808798958478402	0.5887802074514051		4	25	cnn_epch100	v8420	Y04WOMTSL
5	11.87051114794603	0.5728991728831526		5	25	cnn_epch100	v8420	Y04WOMTSL
6	11.747457284217251	0.5701685742982535		6	25	cnn_epch100	v8420	Y04WOMTSL
7	12.046208877494628	0.5944164610342066		7	25	cnn_epch100	v8420	Y04WOMTSL
8	11.296240952166004	0.6109494516780649		8	25	cnn_epch100	v8420	Y04WOMTSL
9	11.757693304890616	0.5699872971402196		9	25	cnn_epch100	v8420	Y04WOMTSL
0	12.937942725593285	0.4643167192274187		0	25	cnn_epch100	v8420	Y08WOMTSL
1	13.31557425852048	0.45661423976341137		1	25	cnn_epch100	v8420	Y08WOMTSL
2	12.405351162974888	0.47658071141324776		2	25	cnn_epch100	v8420	Y08WOMTSL
3	12.97412434172615	0.4793696814422154		3	25	cnn_epch100	v8420	Y08WOMTSL
4	12.893111110126608	0.4827283316947293		4	25	cnn_epch100	v8420	Y08WOMTSL
5	12.898974547646214	0.46873994095679317		5	25	cnn_epch100	v8420	Y08WOMTSL
6	12.847332793096289	0.4817095380895828		6	25	cnn_epch100	v8420	Y08WOMTSL
7	12.537917212981416	0.4940760074856503		7	25	cnn_epch100	v8420	Y08WOMTSL
8	13.083364663828643	0.49046353501443135		8	25	cnn_epch100	v8420	Y08WOMTSL
9	12.85704526675232	0.5096308690606642		9	25	cnn_epch100	v8420	Y08WOMTSL
0	12.661075462059058	0.4276322113167719		0	25	cnn_epch100	v8420	Y08WOMTSR
1	12.567562826518794	0.44279959588235235		1	25	cnn_epch100	v8420	Y08WOMTSR
2	12.68165378044464	0.45941562545919573		2	25	cnn_epch100	v8420	Y08WOMTSR
3	12.805076470815504	0.4281849065502471		3	25	cnn_epch100	v8420	Y08WOMTSR
4	12.593325056609414	0.45284143138042526		4	25	cnn_epch100	v8420	Y08WOMTSR
5	12.523670430519871	0.41571045794665795		5	25	cnn_epch100	v8420	Y08WOMTSR
6	12.23809996387764	0.471348347709585		6	25	cnn_epch100	v8420	Y08WOMTSR
7	12.48784726107239	0.4705590774029282		7	25	cnn_epch100	v8420	Y08WOMTSR
8	12.778486460426874	0.42235424977937036		8	25	cnn_epch100	v8420	Y08WOMTSR
9	12.610258390137284	0.42617524665088297		9	25	cnn_epch100	v8420	Y08WOMTSR
0	12.713251402164524	0.4891774089831107		0	25	cnn_epch100	v8421	Y08WOMTSL
1	13.039020654848189	0.4888662505128168		1	25	cnn_epch100	v8421	Y08WOMTSL
2	11.998711498573703	0.5191890551103855		2	25	cnn_epch100	v8421	Y08WOMTSL
3	12.834481100864112	0.49813049881368915		3	25	cnn_epch100	v8421	Y08WOMTSL
4	12.767923810599756	0.5012006086832026		4	25	cnn_epch100	v8421	Y08WOMTSL
5	12.612199568450164	0.5041177751028578		5	25	cnn_epch100	v8421	Y08WOMTSL
6	12.548200510979322	0.5001509575886253		6	25	cnn_epch100	v8421	Y08WOMTSL
7	12.310788474297436	0.5125797917085637		7	25	cnn_epch100	v8421	Y08WOMTSL
8	12.549835295500376	0.5239751787497652		8	25	cnn_epch100	v8421	Y08WOMTSL
9	12.892040484729709	0.5126827698169891		9	25	cnn_epch100	v8421	Y08WOMTSL
0	12.140831702272983	0.518956695248037		0	25	cnn_epch100	v8421	Y08WOMTSR
1	11.911099789192626	0.5305545515764363		1	25	cnn_epch100	v8421	Y08WOMTSR
2	11.870868114924733	0.5591371667935107		2	25	cnn_epch100	v8421	Y08WOMTSR
3	12.160427230235843	0.5170746028106847		3	25	cnn_epch100	v8421	Y08WOMTSR
4	11.784230515128131	0.5477252476006387		4	25	cnn_epch100	v8421	Y08WOMTSR
5	11.622453311520642	0.5347059346115516		5	25	cnn_epch100	v8421	Y08WOMTSR
6	11.668576622570347	0.5530150071393389		6	25	cnn_epch100	v8421	Y08WOMTSR
7	11.65637893820727	0.5678381551563364		7	25	cnn_epch100	v8421	Y08WOMTSR
8	11.876006131322274	0.5373147880004366		8	25	cnn_epch100	v8421	Y08WOMTSR
9	11.747307192370938	0.5371836096149524		9	25	cnn_epch100	v8421	Y08WOMTSR
0	12.753117123936406	0.5237858265331375		0	25	cnn_epch100	v8421	Y04WOMTSL
1	12.50340775872574	0.5309208547998508		1	25	cnn_epch100	v8421	Y04WOMTSL
2	12.37913336358238	0.5262803828268892		2	25	cnn_epch100	v8421	Y04WOMTSL
3	12.232755923061534	0.5325515172622783		3	25	cnn_epch100	v8421	Y04WOMTSL
4	12.411940926885508	0.5234319982374003		4	25	cnn_epch100	v8421	Y04WOMTSL
5	12.104546901096809	0.5188163300477031		5	25	cnn_epch100	v8421	Y04WOMTSL
6	12.128484892040111	0.5363078827195216		6	25	cnn_epch100	v8421	Y04WOMTSL
7	12.607572402890842	0.5355448323375689		7	25	cnn_epch100	v8421	Y04WOMTSL
8	12.218966627559055	0.543622807562839		8	25	cnn_epch100	v8421	Y04WOMTSL
9	12.138658673786116	0.522510712463204		9	25	cnn_epch100	v8421	Y04WOMTSL
0	12.539848492171735	0.44358807761020225		0	25	cnn_epch100	v8421	Y04WOMTSR
1	12.91828366378693	0.42276792156803544		1	25	cnn_epch100	v8421	Y04WOMTSR
2	12.311587019921715	0.45667671020404466		2	25	cnn_epch100	v8421	Y04WOMTSR
3	12.566287803684208	0.4587346069718032		3	25	cnn_epch100	v8421	Y04WOMTSR
4	12.86526506192817	0.42625178690003357		4	25	cnn_epch100	v8421	Y04WOMTSR
5	12.916742434308569	0.4226268525840724		5	25	cnn_epch100	v8421	Y04WOMTSR
6	12.721302825092645	0.41625538601000467		6	25	cnn_epch100	v8421	Y04WOMTSR
7	12.90915957467953	0.40121695112166744		7	25	cnn_epch100	v8421	Y04WOMTSR
8	12.54733925277799	0.44785457342551066		8	25	cnn_epch100	v8421	Y04WOMTSR
9	12.683098785687791	0.4471503372907224		9	25	cnn_epch100	v8421	Y04WOMTSR
0	13.091640449993868	0.36373290226947774		0	25	cnn_epch100	v8422	Y08WOMTSR
1	12.98419067453188	0.3835029818353629		1	25	cnn_epch100	v8422	Y08WOMTSR
2	12.942851499640742	0.4219005968273989		2	25	cnn_epch100	v8422	Y08WOMTSR
3	13.02445377823335	0.39527103698480337		3	25	cnn_epch100	v8422	Y08WOMTSR
4	13.016648511671644	0.4095617491666949		4	25	cnn_epch100	v8422	Y08WOMTSR
5	12.658993281103731	0.3950324470552074		5	25	cnn_epch100	v8422	Y08WOMTSR
6	12.575410575829029	0.4246447818681478		6	25	cnn_epch100	v8422	Y08WOMTSR
7	12.78840832646562	0.43197199099983813		7	25	cnn_epch100	v8422	Y08WOMTSR
8	12.932726927572949	0.3994985861714143		8	25	cnn_epch100	v8422	Y08WOMTSR
9	12.620809384159289	0.4209970599548646		9	25	cnn_epch100	v8422	Y08WOMTSR
0	12.61642695014832	0.4638971153944533		0	25	cnn_epch100	v8422	Y04WOMTSR
1	12.854561642131172	0.4734942049188779		1	25	cnn_epch100	v8422	Y04WOMTSR
2	12.055834792825308	0.506842588540928		2	25	cnn_epch100	v8422	Y04WOMTSR
3	12.961744750588773	0.41249837277999923		3	25	cnn_epch100	v8422	Y04WOMTSR
4	12.751850599236674	0.45106668584025705		4	25	cnn_epch100	v8422	Y04WOMTSR
5	12.434677848831711	0.4869792792035233		5	25	cnn_epch100	v8422	Y04WOMTSR
6	12.26434325079092	0.4867528996088249		6	25	cnn_epch100	v8422	Y04WOMTSR
7	12.305699988059532	0.4943419438943848		7	25	cnn_epch100	v8422	Y04WOMTSR
8	12.422015327649856	0.46707828355902203		8	25	cnn_epch100	v8422	Y04WOMTSR
9	12.319885417186397	0.4921364928035351		9	25	cnn_epch100	v8422	Y04WOMTSR
0	13.255514521617028	0.4248371275689356		0	25	cnn_epch100	v8422	Y08WOMTSL
1	13.52722371566857	0.432090963172208		1	25	cnn_epch100	v8422	Y08WOMTSL
2	12.601568743932672	0.45286116173862		2	25	cnn_epch100	v8422	Y08WOMTSL
3	13.237917895031105	0.4525680798639172		3	25	cnn_epch100	v8422	Y08WOMTSL
4	13.383490044585193	0.4363077838539092		4	25	cnn_epch100	v8422	Y08WOMTSL
5	12.879282975073968	0.46781761172590663		5	25	cnn_epch100	v8422	Y08WOMTSL
6	12.963160403057197	0.45994525083679305		6	25	cnn_epch100	v8422	Y08WOMTSL
7	12.596343831418368	0.4728521101804608		7	25	cnn_epch100	v8422	Y08WOMTSL
8	13.050104344948286	0.46286132396400226		8	25	cnn_epch100	v8422	Y08WOMTSL
9	13.37539904845908	0.45737314169951754		9	25	cnn_epch100	v8422	Y08WOMTSL
0	12.453675780068204	0.5603475556561335		0	25	cnn_epch100	v8422	Y04WOMTSL
1	12.3825095320381	0.5444933679283713		1	25	cnn_epch100	v8422	Y04WOMTSL
2	12.27636956867267	0.5505520471879213		2	25	cnn_epch100	v8422	Y04WOMTSL
3	11.875537839018149	0.5549564597457272		3	25	cnn_epch100	v8422	Y04WOMTSL
4	12.176860721718914	0.5470134565230254		4	25	cnn_epch100	v8422	Y04WOMTSL
5	11.767379144066156	0.5473143851678991		5	25	cnn_epch100	v8422	Y04WOMTSL
6	12.247060376888632	0.5355237343523804		6	25	cnn_epch100	v8422	Y04WOMTSL
7	12.249008699438154	0.5767509772636188		7	25	cnn_epch100	v8422	Y04WOMTSL
8	11.657795352838711	0.5827438089439194		8	25	cnn_epch100	v8422	Y04WOMTSL
9	12.574962976254977	0.4991159495216759		9	25	cnn_epch100	v8422	Y04WOMTSL
0	13.565803779229626	0.43925188014210187		0	25	cnn_epch100	v8423	Y08WOMTSL
1	13.3487006998898	0.46826791892245656		1	25	cnn_epch100	v8423	Y08WOMTSL
2	12.452598502686314	0.4809012240593162		2	25	cnn_epch100	v8423	Y08WOMTSL
3	13.081808061195986	0.4756889655120192		3	25	cnn_epch100	v8423	Y08WOMTSL
4	12.921839637420232	0.4822188639156325		4	25	cnn_epch100	v8423	Y08WOMTSL
5	13.043921938910428	0.4653172049709699		5	25	cnn_epch100	v8423	Y08WOMTSL
6	12.696477750911852	0.468259219886721		6	25	cnn_epch100	v8423	Y08WOMTSL
7	12.694838133537914	0.476299774203903		7	25	cnn_epch100	v8423	Y08WOMTSL
8	12.852803164522603	0.48714855579160304		8	25	cnn_epch100	v8423	Y08WOMTSL
9	12.96044865249891	0.5092864530067296		9	25	cnn_epch100	v8423	Y08WOMTSL
0	11.984896252857755	0.5140670026575039		0	25	cnn_epch100	v8423	Y04WOMTSR
1	12.524525590646707	0.4764772625485942		1	25	cnn_epch100	v8423	Y04WOMTSR
2	12.183726051799171	0.482465332003634		2	25	cnn_epch100	v8423	Y04WOMTSR
3	13.06132951063744	0.3923667584955982		3	25	cnn_epch100	v8423	Y04WOMTSR
4	12.629614224728009	0.46328288351124464		4	25	cnn_epch100	v8423	Y04WOMTSR
5	12.576774905293792	0.4652032738831957		5	25	cnn_epch100	v8423	Y04WOMTSR
6	12.178357916395464	0.48420311247536485		6	25	cnn_epch100	v8423	Y04WOMTSR
7	12.259316497184384	0.48156832244978093		7	25	cnn_epch100	v8423	Y04WOMTSR
8	12.452985377549275	0.4636737370867899		8	25	cnn_epch100	v8423	Y04WOMTSR
9	12.319977928888992	0.5002043777750461		9	25	cnn_epch100	v8423	Y04WOMTSR
0	12.473886822317905	0.575748287275487		0	25	cnn_epch100	v8423	Y04WOMTSL
1	12.147505378689354	0.5766117153562174		1	25	cnn_epch100	v8423	Y04WOMTSL
2	12.119708090085547	0.5797509891239327		2	25	cnn_epch100	v8423	Y04WOMTSL
3	11.757758164830932	0.5662519808772265		3	25	cnn_epch100	v8423	Y04WOMTSL
4	11.838261423155172	0.5820617654272289		4	25	cnn_epch100	v8423	Y04WOMTSL
5	11.568639699666988	0.5729530147641694		5	25	cnn_epch100	v8423	Y04WOMTSL
6	11.785079937078148	0.568787133269345		6	25	cnn_epch100	v8423	Y04WOMTSL
7	12.064269984495263	0.600007722555045		7	25	cnn_epch100	v8423	Y04WOMTSL
8	11.916422644269044	0.5774835129280331		8	25	cnn_epch100	v8423	Y04WOMTSL
9	11.755858982274498	0.5619502114990922		9	25	cnn_epch100	v8423	Y04WOMTSL
0	11.86576264829266	0.5309168670731907		0	25	cnn_epch100	v8423	Y08WOMTSR
1	11.894147021841947	0.5318187344100747		1	25	cnn_epch100	v8423	Y08WOMTSR
2	11.962747447851624	0.5516050068148112		2	25	cnn_epch100	v8423	Y08WOMTSR
3	12.11680995267918	0.5156858596924585		3	25	cnn_epch100	v8423	Y08WOMTSR
4	12.032409846036437	0.5362475830578874		4	25	cnn_epch100	v8423	Y08WOMTSR
5	11.633126672431104	0.5338190918466222		5	25	cnn_epch100	v8423	Y08WOMTSR
6	11.596482373853576	0.5536663692507573		6	25	cnn_epch100	v8423	Y08WOMTSR
7	11.809683372491454	0.552910826922569		7	25	cnn_epch100	v8423	Y08WOMTSR
8	11.945561286392746	0.5332307945999089		8	25	cnn_epch100	v8423	Y08WOMTSR
9	11.567888195398622	0.5544899740267529		9	25	cnn_epch100	v8423	Y08WOMTSR
0	12.685617422092571	0.4379991781559723		0	25	cnn_epch100	v8424	Y08WOMTSR
1	12.594118702768798	0.43697756984103536		1	25	cnn_epch100	v8424	Y08WOMTSR
2	12.771920698156409	0.44625167939607846		2	25	cnn_epch100	v8424	Y08WOMTSR
3	12.777256253791585	0.4295256443428843		3	25	cnn_epch100	v8424	Y08WOMTSR
4	12.681889332832542	0.43640911628237644		4	25	cnn_epch100	v8424	Y08WOMTSR
5	12.601845638004631	0.4121176364952627		5	25	cnn_epch100	v8424	Y08WOMTSR
6	12.258660224798415	0.4683810009283906		6	25	cnn_epch100	v8424	Y08WOMTSR
7	12.470894460115105	0.47278740737505737		7	25	cnn_epch100	v8424	Y08WOMTSR
8	12.664001499827778	0.43911459994062696		8	25	cnn_epch100	v8424	Y08WOMTSR
9	12.600758210544354	0.4247489746117536		9	25	cnn_epch100	v8424	Y08WOMTSR
0	10.960603833063916	0.6246496150444818		0	25	cnn_epch100	v8424	Y04WOMTSR
1	11.537622929754503	0.5955440883475837		1	25	cnn_epch100	v8424	Y04WOMTSR
2	10.82496393412796	0.6225099569666482		2	25	cnn_epch100	v8424	Y04WOMTSR
3	11.273252887345636	0.6092657702552823		3	25	cnn_epch100	v8424	Y04WOMTSR
4	11.368645645559782	0.5989610660760708		4	25	cnn_epch100	v8424	Y04WOMTSR
5	11.151831397872895	0.6176548778945251		5	25	cnn_epch100	v8424	Y04WOMTSR
6	10.977425752906154	0.6133846455227946		6	25	cnn_epch100	v8424	Y04WOMTSR
7	11.075793487658116	0.6141543813478116		7	25	cnn_epch100	v8424	Y04WOMTSR
8	11.8160405243116	0.6042253922975764		8	25	cnn_epch100	v8424	Y04WOMTSR
9	11.276727886946524	0.6168844450262443		9	25	cnn_epch100	v8424	Y04WOMTSR
0	13.139999114660876	0.451434357820939		0	25	cnn_epch100	v8424	Y08WOMTSL
1	13.568187787743952	0.4295785946478737		1	25	cnn_epch100	v8424	Y08WOMTSL
2	12.414853543720689	0.47985273996575667		2	25	cnn_epch100	v8424	Y08WOMTSL
3	13.366752266331153	0.45097766793272326		3	25	cnn_epch100	v8424	Y08WOMTSL
4	13.097947038236937	0.476317821937765		4	25	cnn_epch100	v8424	Y08WOMTSL
5	13.090194938658328	0.45116787457596447		5	25	cnn_epch100	v8424	Y08WOMTSL
6	12.887680888362596	0.44112302235115		6	25	cnn_epch100	v8424	Y08WOMTSL
7	12.67290531001606	0.47134147531390314		7	25	cnn_epch100	v8424	Y08WOMTSL
8	12.99094692494819	0.47032976768267376		8	25	cnn_epch100	v8424	Y08WOMTSL
9	13.007569038143318	0.48864782306378135		9	25	cnn_epch100	v8424	Y08WOMTSL
0	12.225876028770813	0.5954416252512924		0	25	cnn_epch100	v8424	Y04WOMTSL
1	12.004577251455084	0.6017581355014067		1	25	cnn_epch100	v8424	Y04WOMTSL
2	11.841996329076135	0.5892101502479704		2	25	cnn_epch100	v8424	Y04WOMTSL
3	11.73474779216105	0.5886881404309038		3	25	cnn_epch100	v8424	Y04WOMTSL
4	11.958773050972416	0.595436011296674		4	25	cnn_epch100	v8424	Y04WOMTSL
5	11.319492092001152	0.5846023732614517		5	25	cnn_epch100	v8424	Y04WOMTSL
6	11.822387845762025	0.5772580790118097		6	25	cnn_epch100	v8424	Y04WOMTSL
7	12.098155289017985	0.5944191934583972		7	25	cnn_epch100	v8424	Y04WOMTSL
8	11.249406885238905	0.6162511529117372		8	25	cnn_epch100	v8424	Y04WOMTSL
9	11.915389315374714	0.571931116872729		9	25	cnn_epch100	v8424	Y04WOMTSL
0	12.137722885052	0.5168514293030769		0	25	cnn_epch100	v8425	Y08WOMTSR
1	12.044632720409483	0.5139259068534084		1	25	cnn_epch100	v8425	Y08WOMTSR
2	11.938892499236148	0.5526026414117554		2	25	cnn_epch100	v8425	Y08WOMTSR
3	12.192301093356711	0.5092371911553163		3	25	cnn_epch100	v8425	Y08WOMTSR
4	11.900467768685164	0.5348927802351581		4	25	cnn_epch100	v8425	Y08WOMTSR
5	11.66488272041917	0.5280897370116109		5	25	cnn_epch100	v8425	Y08WOMTSR
6	11.569488940465328	0.5507985987928615		6	25	cnn_epch100	v8425	Y08WOMTSR
7	11.944070008171805	0.5450132320630925		7	25	cnn_epch100	v8425	Y08WOMTSR
8	12.081730430034556	0.5262945749542587		8	25	cnn_epch100	v8425	Y08WOMTSR
9	11.76479869529985	0.5350482002218427		9	25	cnn_epch100	v8425	Y08WOMTSR
0	12.936344151403745	0.4591314296433188		0	25	cnn_epch100	v8425	Y08WOMTSL
1	13.277455862230983	0.4687677599341871		1	25	cnn_epch100	v8425	Y08WOMTSL
2	12.497152903475875	0.47099379718467577		2	25	cnn_epch100	v8425	Y08WOMTSL
3	13.371437589557097	0.45614656082270094		3	25	cnn_epch100	v8425	Y08WOMTSL
4	12.878714846195	0.4809300810344708		4	25	cnn_epch100	v8425	Y08WOMTSL
5	13.031783371524542	0.4696342290622237		5	25	cnn_epch100	v8425	Y08WOMTSL
6	13.016077185695258	0.4729208024764142		6	25	cnn_epch100	v8425	Y08WOMTSL
7	12.649337650906208	0.480148523953056		7	25	cnn_epch100	v8425	Y08WOMTSL
8	12.938377237033428	0.4793773475414848		8	25	cnn_epch100	v8425	Y08WOMTSL
9	13.162259592666356	0.48310212244022965		9	25	cnn_epch100	v8425	Y08WOMTSL
0	12.136863985208562	0.5945868226440857		0	25	cnn_epch100	v8425	Y04WOMTSL
1	11.86493909075007	0.5948258374486919		1	25	cnn_epch100	v8425	Y04WOMTSL
2	11.980647085177832	0.5824476818297927		2	25	cnn_epch100	v8425	Y04WOMTSL
3	11.65979801646128	0.5780984234059832		3	25	cnn_epch100	v8425	Y04WOMTSL
4	11.799828491339992	0.5875753905587917		4	25	cnn_epch100	v8425	Y04WOMTSL
5	11.433373977942251	0.5852851233026839		5	25	cnn_epch100	v8425	Y04WOMTSL
6	11.70822172924141	0.5761993524986856		6	25	cnn_epch100	v8425	Y04WOMTSL
7	12.013884368083524	0.6071216893676318		7	25	cnn_epch100	v8425	Y04WOMTSL
8	11.420084359076926	0.6068763375176334		8	25	cnn_epch100	v8425	Y04WOMTSL
9	11.685970808608548	0.5694261173683953		9	25	cnn_epch100	v8425	Y04WOMTSL
0	12.202416342847965	0.49169589451754575		0	25	cnn_epch100	v8425	Y04WOMTSR
1	12.423149585011538	0.4900612755340668		1	25	cnn_epch100	v8425	Y04WOMTSR
2	12.123173541440558	0.4896535385080342		2	25	cnn_epch100	v8425	Y04WOMTSR
3	12.17808071515944	0.5105735551509446		3	25	cnn_epch100	v8425	Y04WOMTSR
4	12.63557258333421	0.4571841866346608		4	25	cnn_epch100	v8425	Y04WOMTSR
5	12.265106577202888	0.5021061292752802		5	25	cnn_epch100	v8425	Y04WOMTSR
6	12.105940224704106	0.4953446597921722		6	25	cnn_epch100	v8425	Y04WOMTSR
7	12.206234351110917	0.4896391285252036		7	25	cnn_epch100	v8425	Y04WOMTSR
8	12.90719235308809	0.48092597942824694		8	25	cnn_epch100	v8425	Y04WOMTSR
9	12.38630214930228	0.4850659178342666		9	25	cnn_epch100	v8425	Y04WOMTSR
0	12.017459141730017	0.5121968151530333		0	25	cnn_epch100	v8426	Y08WOMTSR
1	12.339249872641954	0.48304817848606896		1	25	cnn_epch100	v8426	Y08WOMTSR
2	12.097078761024466	0.5404694086483568		2	25	cnn_epch100	v8426	Y08WOMTSR
3	12.22868228686514	0.5070745912088833		3	25	cnn_epch100	v8426	Y08WOMTSR
4	11.896874100354086	0.5352906585972249		4	25	cnn_epch100	v8426	Y08WOMTSR
5	11.785597039844102	0.5127249740797383		5	25	cnn_epch100	v8426	Y08WOMTSR
6	11.501553188867751	0.5596942817594902		6	25	cnn_epch100	v8426	Y08WOMTSR
7	11.811855550369916	0.5515491928152257		7	25	cnn_epch100	v8426	Y08WOMTSR
8	12.2508847909259	0.5161212396167975		8	25	cnn_epch100	v8426	Y08WOMTSR
9	11.96116378620155	0.5222351667472047		9	25	cnn_epch100	v8426	Y08WOMTSR
0	12.281534974208428	0.600967195622097		0	25	cnn_epch100	v8426	Y04WOMTSL
1	11.961973173599166	0.5853553881294082		1	25	cnn_epch100	v8426	Y04WOMTSL
2	11.80534637551732	0.5838053655372851		2	25	cnn_epch100	v8426	Y04WOMTSL
3	11.984572825621456	0.5781729341004024		3	25	cnn_epch100	v8426	Y04WOMTSL
4	11.695781309524762	0.5921919376572097		4	25	cnn_epch100	v8426	Y04WOMTSL
5	11.35216337909736	0.5804874239036427		5	25	cnn_epch100	v8426	Y04WOMTSL
6	11.847436304239851	0.5624462947953365		6	25	cnn_epch100	v8426	Y04WOMTSL
7	12.002335675337982	0.6067738329900831		7	25	cnn_epch100	v8426	Y04WOMTSL
8	11.26757481764613	0.6171739873704696		8	25	cnn_epch100	v8426	Y04WOMTSL
9	11.759242529308906	0.5669126777868537		9	25	cnn_epch100	v8426	Y04WOMTSL
0	12.86318525114712	0.4799546486494505		0	25	cnn_epch100	v8426	Y08WOMTSL
1	12.908918245266976	0.5035121200666529		1	25	cnn_epch100	v8426	Y08WOMTSL
2	12.432552854640477	0.5026673283569489		2	25	cnn_epch100	v8426	Y08WOMTSL
3	12.89926292964107	0.4923198337799689		3	25	cnn_epch100	v8426	Y08WOMTSL
4	12.740822423194263	0.49904482779635767		4	25	cnn_epch100	v8426	Y08WOMTSL
5	12.781424825513207	0.4806442331168797		5	25	cnn_epch100	v8426	Y08WOMTSL
6	12.41840047541113	0.5036386631442102		6	25	cnn_epch100	v8426	Y08WOMTSL
7	12.533185279109707	0.5053321725838765		7	25	cnn_epch100	v8426	Y08WOMTSL
8	12.758566617178843	0.5101171355870497		8	25	cnn_epch100	v8426	Y08WOMTSL
9	12.862403114749474	0.5119625947441592		9	25	cnn_epch100	v8426	Y08WOMTSL
0	11.119773913507329	0.611444497760147		0	25	cnn_epch100	v8426	Y04WOMTSR
1	11.77059227714957	0.5769685231694074		1	25	cnn_epch100	v8426	Y04WOMTSR
2	10.983132237699298	0.6075604946418363		2	25	cnn_epch100	v8426	Y04WOMTSR
3	11.321254870234943	0.5992324334663031		3	25	cnn_epch100	v8426	Y04WOMTSR
4	11.568121355123624	0.5750840434707731		4	25	cnn_epch100	v8426	Y04WOMTSR
5	11.166347355381312	0.6177411776305137		5	25	cnn_epch100	v8426	Y04WOMTSR
6	11.191220044163275	0.6051222243405547		6	25	cnn_epch100	v8426	Y04WOMTSR
7	11.25619407881683	0.6192003433284861		7	25	cnn_epch100	v8426	Y04WOMTSR
8	11.297507997334169	0.5998113552395961		8	25	cnn_epch100	v8426	Y04WOMTSR
9	11.121583779098383	0.6208206150167602		9	25	cnn_epch100	v8426	Y04WOMTSR
0	12.579986428575385	0.45518259716705434		0	25	cnn_epch100	v8427	Y08WOMTSR
1	12.37807133794309	0.4702890585947102		1	25	cnn_epch100	v8427	Y08WOMTSR
2	12.493365622001091	0.4847029231121937		2	25	cnn_epch100	v8427	Y08WOMTSR
3	12.595143713337803	0.46089463129749636		3	25	cnn_epch100	v8427	Y08WOMTSR
4	12.663419296808543	0.47093197899657857		4	25	cnn_epch100	v8427	Y08WOMTSR
5	12.18389422517852	0.46345750356701243		5	25	cnn_epch100	v8427	Y08WOMTSR
6	12.012440858208103	0.499652346091748		6	25	cnn_epch100	v8427	Y08WOMTSR
7	12.51400456028073	0.46691588408698853		7	25	cnn_epch100	v8427	Y08WOMTSR
8	12.626387062881491	0.4482856303706004		8	25	cnn_epch100	v8427	Y08WOMTSR
9	12.282415057534363	0.47911258256325007		9	25	cnn_epch100	v8427	Y08WOMTSR
0	12.389149135899231	0.5655040374300094		0	25	cnn_epch100	v8427	Y04WOMTSL
1	12.333200699478002	0.5485073518035566		1	25	cnn_epch100	v8427	Y04WOMTSL
2	12.24161231641604	0.5459529127302517		2	25	cnn_epch100	v8427	Y04WOMTSL
3	11.892280764122347	0.5575835965420005		3	25	cnn_epch100	v8427	Y04WOMTSL
4	12.241514267867077	0.5548727969980982		4	25	cnn_epch100	v8427	Y04WOMTSL
5	11.730994977891005	0.5454279965830205		5	25	cnn_epch100	v8427	Y04WOMTSL
6	11.873422132663633	0.5574696818433122		6	25	cnn_epch100	v8427	Y04WOMTSL
7	12.348145097327016	0.5683830627489239		7	25	cnn_epch100	v8427	Y04WOMTSL
8	11.834623226572974	0.5629304046781329		8	25	cnn_epch100	v8427	Y04WOMTSL
9	11.896930774644993	0.547915539470136		9	25	cnn_epch100	v8427	Y04WOMTSL
0	12.323117652513174	0.4897801802568657		0	25	cnn_epch100	v8427	Y04WOMTSR
1	12.660625045836737	0.4706113594010975		1	25	cnn_epch100	v8427	Y04WOMTSR
2	12.21151752796666	0.4846818408664651		2	25	cnn_epch100	v8427	Y04WOMTSR
3	12.524435491586308	0.4633807185521251		3	25	cnn_epch100	v8427	Y04WOMTSR
4	12.659808208107862	0.4571613071420277		4	25	cnn_epch100	v8427	Y04WOMTSR
5	12.484704166886024	0.4897144059701301		5	25	cnn_epch100	v8427	Y04WOMTSR
6	12.21373143334918	0.48575352505642333		6	25	cnn_epch100	v8427	Y04WOMTSR
7	12.577605900905208	0.44392282709954917		7	25	cnn_epch100	v8427	Y04WOMTSR
8	12.367350160275077	0.47321874333289937		8	25	cnn_epch100	v8427	Y04WOMTSR
9	12.337898716733314	0.48964592210533275		9	25	cnn_epch100	v8427	Y04WOMTSR
0	13.129229386191335	0.44652684982002616		0	25	cnn_epch100	v8427	Y08WOMTSL
1	13.382958520588334	0.4450782961532991		1	25	cnn_epch100	v8427	Y08WOMTSL
2	12.605019313976218	0.452760516166519		2	25	cnn_epch100	v8427	Y08WOMTSL
3	13.120745901984485	0.4652084981071565		3	25	cnn_epch100	v8427	Y08WOMTSL
4	13.073234800564205	0.4695181939668958		4	25	cnn_epch100	v8427	Y08WOMTSL
5	12.917151917658243	0.47338751991798167		5	25	cnn_epch100	v8427	Y08WOMTSL
6	12.669328852461842	0.46467660131831073		6	25	cnn_epch100	v8427	Y08WOMTSL
7	12.642738497779757	0.4669684298611489		7	25	cnn_epch100	v8427	Y08WOMTSL
8	13.145928271693297	0.4513074161607045		8	25	cnn_epch100	v8427	Y08WOMTSL
9	13.089544155662262	0.4795326791308282		9	25	cnn_epch100	v8427	Y08WOMTSL
0	13.0460644516526	0.44541421240594614		0	25	cnn_epch100	v8428	Y08WOMTSL
1	13.6472600598101	0.42583469244297406		1	25	cnn_epch100	v8428	Y08WOMTSL
2	12.494930479214617	0.4570199184798011		2	25	cnn_epch100	v8428	Y08WOMTSL
3	13.192550387155595	0.45978497744104346		3	25	cnn_epch100	v8428	Y08WOMTSL
4	12.991207886119636	0.46745132064832273		4	25	cnn_epch100	v8428	Y08WOMTSL
5	13.137491548728702	0.4390949475145374		5	25	cnn_epch100	v8428	Y08WOMTSL
6	12.710449035368548	0.46640998121097		6	25	cnn_epch100	v8428	Y08WOMTSL
7	12.948178766355705	0.45581330078118654		7	25	cnn_epch100	v8428	Y08WOMTSL
8	13.152921512449268	0.4639879011898042		8	25	cnn_epch100	v8428	Y08WOMTSL
9	13.179823533336728	0.466351152439018		9	25	cnn_epch100	v8428	Y08WOMTSL
0	12.345742594074132	0.5675881791576273		0	25	cnn_epch100	v8428	Y04WOMTSL
1	12.251322055492018	0.5571422352519608		1	25	cnn_epch100	v8428	Y04WOMTSL
2	12.099162858709237	0.5586732591668506		2	25	cnn_epch100	v8428	Y04WOMTSL
3	11.88960817835039	0.5512292980434922		3	25	cnn_epch100	v8428	Y04WOMTSL
4	11.902436375650328	0.5751463737991427		4	25	cnn_epch100	v8428	Y04WOMTSL
5	11.65506728612755	0.5515212806906985		5	25	cnn_epch100	v8428	Y04WOMTSL
6	12.077247574399166	0.5468925355722518		6	25	cnn_epch100	v8428	Y04WOMTSL
7	12.562251638824083	0.5727143375317331		7	25	cnn_epch100	v8428	Y04WOMTSL
8	11.619049494222825	0.5842144843757263		8	25	cnn_epch100	v8428	Y04WOMTSL
9	11.973511512078224	0.5442706606853926		9	25	cnn_epch100	v8428	Y04WOMTSL
0	12.102834791593487	0.5047512963304748		0	25	cnn_epch100	v8428	Y04WOMTSR
1	12.326839013345976	0.5019477283587664		1	25	cnn_epch100	v8428	Y04WOMTSR
2	11.980451954171862	0.5300771666971162		2	25	cnn_epch100	v8428	Y04WOMTSR
3	11.83974057572802	0.5467090615600394		3	25	cnn_epch100	v8428	Y04WOMTSR
4	12.76489461657357	0.4905279407324405		4	25	cnn_epch100	v8428	Y04WOMTSR
5	12.460769589000051	0.5038224963941527		5	25	cnn_epch100	v8428	Y04WOMTSR
6	11.994733486057866	0.5100875527619366		6	25	cnn_epch100	v8428	Y04WOMTSR
7	11.975441204258155	0.5244573480235514		7	25	cnn_epch100	v8428	Y04WOMTSR
8	12.253586005538104	0.5086740352045896		8	25	cnn_epch100	v8428	Y04WOMTSR
9	12.102366182680209	0.5208544465011948		9	25	cnn_epch100	v8428	Y04WOMTSR
0	12.012420481220095	0.5133181203163386		0	25	cnn_epch100	v8428	Y08WOMTSR
1	11.889871083398532	0.5341309838073204		1	25	cnn_epch100	v8428	Y08WOMTSR
2	12.106123101049644	0.5561052609909108		2	25	cnn_epch100	v8428	Y08WOMTSR
3	12.114578629252788	0.5230206859660597		3	25	cnn_epch100	v8428	Y08WOMTSR
4	11.828935804762503	0.5503039083348051		4	25	cnn_epch100	v8428	Y08WOMTSR
5	11.795933361934289	0.5281167457468704		5	25	cnn_epch100	v8428	Y08WOMTSR
6	11.389279549767048	0.5698729732355198		6	25	cnn_epch100	v8428	Y08WOMTSR
7	11.962760649720456	0.5544424501204851		7	25	cnn_epch100	v8428	Y08WOMTSR
8	11.878570754842665	0.5471984165403672		8	25	cnn_epch100	v8428	Y08WOMTSR
9	11.632609755195402	0.5462639138962558		9	25	cnn_epch100	v8428	Y08WOMTSR
0	12.127552784915158	0.4964780340712217		0	25	cnn_epch100	v8429	Y04WOMTSR
1	12.665095855907126	0.4706694909324796		1	25	cnn_epch100	v8429	Y04WOMTSR
2	12.108049420567635	0.48871302161182706		2	25	cnn_epch100	v8429	Y04WOMTSR
3	12.386791348944564	0.48771391432200234		3	25	cnn_epch100	v8429	Y04WOMTSR
4	12.584656606581644	0.4652494238496014		4	25	cnn_epch100	v8429	Y04WOMTSR
5	12.443960266904256	0.4775682607322811		5	25	cnn_epch100	v8429	Y04WOMTSR
6	12.115670795993806	0.4948547726599029		6	25	cnn_epch100	v8429	Y04WOMTSR
7	12.348398876635477	0.4765171080369198		7	25	cnn_epch100	v8429	Y04WOMTSR
8	12.308201608342369	0.48147922068262294		8	25	cnn_epch100	v8429	Y04WOMTSR
9	12.128612671794974	0.5153600888299168		9	25	cnn_epch100	v8429	Y04WOMTSR
0	12.402473803437172	0.5657754878877022		0	25	cnn_epch100	v8429	Y04WOMTSL
1	12.584609328010428	0.5377544251124545		1	25	cnn_epch100	v8429	Y04WOMTSL
2	12.216272638949675	0.5427880653240942		2	25	cnn_epch100	v8429	Y04WOMTSL
3	11.867299031995664	0.5543583780864746		3	25	cnn_epch100	v8429	Y04WOMTSL
4	12.415331778369191	0.537958325200677		4	25	cnn_epch100	v8429	Y04WOMTSL
5	11.67435434982469	0.551345442111234		5	25	cnn_epch100	v8429	Y04WOMTSL
6	12.068437487549158	0.5372081227620894		6	25	cnn_epch100	v8429	Y04WOMTSL
7	12.494984130549597	0.5790603915104638		7	25	cnn_epch100	v8429	Y04WOMTSL
8	11.923146929454484	0.5494658537189491		8	25	cnn_epch100	v8429	Y04WOMTSL
9	11.857294324158287	0.5546495664000402		9	25	cnn_epch100	v8429	Y04WOMTSL
0	12.966635788162009	0.38574839837120417		0	25	cnn_epch100	v8429	Y08WOMTSR
1	12.795628119913566	0.4053652955302149		1	25	cnn_epch100	v8429	Y08WOMTSR
2	12.785679104038085	0.4457853551597155		2	25	cnn_epch100	v8429	Y08WOMTSR
3	12.965361033283154	0.39933797901100043		3	25	cnn_epch100	v8429	Y08WOMTSR
4	13.087373972877389	0.38904903880756575		4	25	cnn_epch100	v8429	Y08WOMTSR
5	12.711062186585936	0.38415635617786975		5	25	cnn_epch100	v8429	Y08WOMTSR
6	12.60467757112641	0.41664464153172825		6	25	cnn_epch100	v8429	Y08WOMTSR
7	12.977405131574532	0.4000169315910317		7	25	cnn_epch100	v8429	Y08WOMTSR
8	12.995447732756034	0.3879794273182009		8	25	cnn_epch100	v8429	Y08WOMTSR
9	12.993947227775228	0.3701835671850708		9	25	cnn_epch100	v8429	Y08WOMTSR
0	12.764298890837187	0.4817267116064639		0	25	cnn_epch100	v8429	Y08WOMTSL
1	13.13081684872053	0.481489663390785		1	25	cnn_epch100	v8429	Y08WOMTSL
2	12.183513206046063	0.497912432262126		2	25	cnn_epch100	v8429	Y08WOMTSL
3	12.851428666077249	0.4937718805355625		3	25	cnn_epch100	v8429	Y08WOMTSL
4	12.810166014734204	0.4996946971401118		4	25	cnn_epch100	v8429	Y08WOMTSL
5	12.65142464456429	0.49789348137230793		5	25	cnn_epch100	v8429	Y08WOMTSL
6	12.433435228126092	0.49943881941368284		6	25	cnn_epch100	v8429	Y08WOMTSL
7	12.28945450495925	0.5113885378477052		7	25	cnn_epch100	v8429	Y08WOMTSL
8	12.789762485127865	0.49477254803018256		8	25	cnn_epch100	v8429	Y08WOMTSL
9	12.786816287832986	0.5171671256481484		9	25	cnn_epch100	v8429	Y08WOMTSL
0	12.93466003473809	0.3997633753739596		0	25	cnn_epch100	v8430	Y08WOMTSR
1	12.74752542932552	0.418607077911645		1	25	cnn_epch100	v8430	Y08WOMTSR
2	12.82776966371132	0.4494891916665042		2	25	cnn_epch100	v8430	Y08WOMTSR
3	13.006494910868962	0.4055074091492595		3	25	cnn_epch100	v8430	Y08WOMTSR
4	12.877158470280616	0.4219202544873977		4	25	cnn_epch100	v8430	Y08WOMTSR
5	12.458724799029255	0.43863586706974245		5	25	cnn_epch100	v8430	Y08WOMTSR
6	12.45807470812299	0.43958638295199237		6	25	cnn_epch100	v8430	Y08WOMTSR
7	12.641818936029972	0.44835854255533886		7	25	cnn_epch100	v8430	Y08WOMTSR
8	12.83403076276774	0.4116988212979402		8	25	cnn_epch100	v8430	Y08WOMTSR
9	12.66440249969237	0.41690777443136506		9	25	cnn_epch100	v8430	Y08WOMTSR
0	12.796735866750806	0.4730794210196332		0	25	cnn_epch100	v8430	Y08WOMTSL
1	13.281232121780011	0.46905146744705384		1	25	cnn_epch100	v8430	Y08WOMTSL
2	12.144119390606695	0.5033666575875904		2	25	cnn_epch100	v8430	Y08WOMTSL
3	12.912528881155325	0.49051459232874195		3	25	cnn_epch100	v8430	Y08WOMTSL
4	12.795647821407352	0.49458828690150014		4	25	cnn_epch100	v8430	Y08WOMTSL
5	12.807602830059857	0.4752947242848134		5	25	cnn_epch100	v8430	Y08WOMTSL
6	12.74845349732396	0.465846853312142		6	25	cnn_epch100	v8430	Y08WOMTSL
7	12.418163626128573	0.4993491378562745		7	25	cnn_epch100	v8430	Y08WOMTSL
8	12.808584257552566	0.49274610969480065		8	25	cnn_epch100	v8430	Y08WOMTSL
9	12.929408950061504	0.4991889885836176		9	25	cnn_epch100	v8430	Y08WOMTSL
0	12.122047520888662	0.5006517286396028		0	25	cnn_epch100	v8430	Y04WOMTSR
1	12.36317041922145	0.5225790711048548		1	25	cnn_epch100	v8430	Y04WOMTSR
2	11.76805416492742	0.5301671840332608		2	25	cnn_epch100	v8430	Y04WOMTSR
3	12.141107001435634	0.5123036823231514		3	25	cnn_epch100	v8430	Y04WOMTSR
4	12.309178322857116	0.4989881768025264		4	25	cnn_epch100	v8430	Y04WOMTSR
5	12.041827484751732	0.5281694273511507		5	25	cnn_epch100	v8430	Y04WOMTSR
6	11.721301984177495	0.5372538818743614		6	25	cnn_epch100	v8430	Y04WOMTSR
7	11.867769588742323	0.5369696315237271		7	25	cnn_epch100	v8430	Y04WOMTSR
8	12.30497972178752	0.5145781726674943		8	25	cnn_epch100	v8430	Y04WOMTSR
9	11.88476011235094	0.5439841841178085		9	25	cnn_epch100	v8430	Y04WOMTSR
0	12.447093847031912	0.5600122691054765		0	25	cnn_epch100	v8430	Y04WOMTSL
1	12.37228153759222	0.5618120867445258		1	25	cnn_epch100	v8430	Y04WOMTSL
2	12.027469981247744	0.5660155321857154		2	25	cnn_epch100	v8430	Y04WOMTSL
3	11.89391185205185	0.5565093494437497		3	25	cnn_epch100	v8430	Y04WOMTSL
4	12.088849070797968	0.5638703098906973		4	25	cnn_epch100	v8430	Y04WOMTSL
5	11.724069763657647	0.5482451478931557		5	25	cnn_epch100	v8430	Y04WOMTSL
6	12.005178833704226	0.5456956651993237		6	25	cnn_epch100	v8430	Y04WOMTSL
7	12.33004259590932	0.5757506595910443		7	25	cnn_epch100	v8430	Y04WOMTSL
8	11.52693425275944	0.5913688162507644		8	25	cnn_epch100	v8430	Y04WOMTSL
9	12.088400281782938	0.545934328240908		9	25	cnn_epch100	v8430	Y04WOMTSL
0	12.343295924624224	0.483179447572862		0	25	cnn_epch100	v8431	Y04WOMTSR
1	12.454637816851315	0.4885451639325869		1	25	cnn_epch100	v8431	Y04WOMTSR
2	12.049182638438705	0.49864500273405893		2	25	cnn_epch100	v8431	Y04WOMTSR
3	12.130439382753003	0.5145867937275914		3	25	cnn_epch100	v8431	Y04WOMTSR
4	12.957854050942998	0.4611158523079739		4	25	cnn_epch100	v8431	Y04WOMTSR
5	12.282894209912834	0.5005976047974283		5	25	cnn_epch100	v8431	Y04WOMTSR
6	12.102157897922991	0.495028385928326		6	25	cnn_epch100	v8431	Y04WOMTSR
7	12.399033622775224	0.48705370439596274		7	25	cnn_epch100	v8431	Y04WOMTSR
8	12.427390650809585	0.4831807562497879		8	25	cnn_epch100	v8431	Y04WOMTSR
9	12.402895301286769	0.48125217232397477		9	25	cnn_epch100	v8431	Y04WOMTSR
0	13.005839822668117	0.47782513565520673		0	25	cnn_epch100	v8431	Y08WOMTSL
1	13.241786260046734	0.4757707336150835		1	25	cnn_epch100	v8431	Y08WOMTSL
2	12.421354047494216	0.49134560167238517		2	25	cnn_epch100	v8431	Y08WOMTSL
3	13.08092105377553	0.47983253355053984		3	25	cnn_epch100	v8431	Y08WOMTSL
4	13.004222078593362	0.4774466309446592		4	25	cnn_epch100	v8431	Y08WOMTSL
5	12.934928191470002	0.4764274350006487		5	25	cnn_epch100	v8431	Y08WOMTSL
6	12.481425035350362	0.5049863171242568		6	25	cnn_epch100	v8431	Y08WOMTSL
7	12.36205249158738	0.5143478673652689		7	25	cnn_epch100	v8431	Y08WOMTSL
8	12.830567020905423	0.4909901465931915		8	25	cnn_epch100	v8431	Y08WOMTSL
9	12.87713760055027	0.5035172747595766		9	25	cnn_epch100	v8431	Y08WOMTSL
0	12.769790346854728	0.41619210682290547		0	25	cnn_epch100	v8431	Y08WOMTSR
1	12.757088763515563	0.42310223682295445		1	25	cnn_epch100	v8431	Y08WOMTSR
2	12.600500702235358	0.4714833821076869		2	25	cnn_epch100	v8431	Y08WOMTSR
3	12.997574744764083	0.41928914787620175		3	25	cnn_epch100	v8431	Y08WOMTSR
4	12.768444187466592	0.4286710670965855		4	25	cnn_epch100	v8431	Y08WOMTSR
5	12.528450678970716	0.41861895755977285		5	25	cnn_epch100	v8431	Y08WOMTSR
6	12.508556532926391	0.4668826491860965		6	25	cnn_epch100	v8431	Y08WOMTSR
7	12.69268184004595	0.444714656019228		7	25	cnn_epch100	v8431	Y08WOMTSR
8	12.702973753180425	0.43165690993480316		8	25	cnn_epch100	v8431	Y08WOMTSR
9	12.688343420338438	0.41667260866379063		9	25	cnn_epch100	v8431	Y08WOMTSR
0	12.08619534392622	0.6042928800171146		0	25	cnn_epch100	v8431	Y04WOMTSL
1	11.896405261026713	0.5942941620784753		1	25	cnn_epch100	v8431	Y04WOMTSL
2	11.79072570923984	0.5908970601853597		2	25	cnn_epch100	v8431	Y04WOMTSL
3	11.657223656239784	0.5848547870690796		3	25	cnn_epch100	v8431	Y04WOMTSL
4	11.620862706550849	0.602833899601674		4	25	cnn_epch100	v8431	Y04WOMTSL
5	11.24569006062371	0.5939947605461416		5	25	cnn_epch100	v8431	Y04WOMTSL
6	11.739733554391652	0.5850158601074928		6	25	cnn_epch100	v8431	Y04WOMTSL
7	11.765889663948093	0.6311336675328716		7	25	cnn_epch100	v8431	Y04WOMTSL
8	11.31305566755236	0.612424095357553		8	25	cnn_epch100	v8431	Y04WOMTSL
9	11.559071937750833	0.5892845332815694		9	25	cnn_epch100	v8431	Y04WOMTSL
0	12.384873311693738	0.5784245140168759		0	25	cnn_epch100	v8432	Y04WOMTSL
1	12.132499043404453	0.5688752030907415		1	25	cnn_epch100	v8432	Y04WOMTSL
2	12.105150769792624	0.5541560859192175		2	25	cnn_epch100	v8432	Y04WOMTSL
3	12.012598451420166	0.5556185307950041		3	25	cnn_epch100	v8432	Y04WOMTSL
4	11.923577283212294	0.5708220383561408		4	25	cnn_epch100	v8432	Y04WOMTSL
5	11.744248377534076	0.5503904528413683		5	25	cnn_epch100	v8432	Y04WOMTSL
6	11.775134196602098	0.5676006659087385		6	25	cnn_epch100	v8432	Y04WOMTSL
7	12.049742047478874	0.5909957531651687		7	25	cnn_epch100	v8432	Y04WOMTSL
8	11.608063879087284	0.5813208147016645		8	25	cnn_epch100	v8432	Y04WOMTSL
9	11.714275369193404	0.5654933531904899		9	25	cnn_epch100	v8432	Y04WOMTSL
0	12.01827128051425	0.5201905969081622		0	25	cnn_epch100	v8432	Y04WOMTSR
1	12.380507462743097	0.4981005293229807		1	25	cnn_epch100	v8432	Y04WOMTSR
2	11.915705709399868	0.5104266737332558		2	25	cnn_epch100	v8432	Y04WOMTSR
3	12.981254580100847	0.4086650160415889		3	25	cnn_epch100	v8432	Y04WOMTSR
4	12.440786205922372	0.4921603766975136		4	25	cnn_epch100	v8432	Y04WOMTSR
5	12.256649283068471	0.501230150412947		5	25	cnn_epch100	v8432	Y04WOMTSR
6	11.95006583051326	0.5138433584843085		6	25	cnn_epch100	v8432	Y04WOMTSR
7	12.100359158305965	0.505255335542308		7	25	cnn_epch100	v8432	Y04WOMTSR
8	12.266117178704862	0.49117077475770676		8	25	cnn_epch100	v8432	Y04WOMTSR
9	12.285775812204264	0.5120712852316179		9	25	cnn_epch100	v8432	Y04WOMTSR
0	11.86086688996661	0.5324359091934675		0	25	cnn_epch100	v8432	Y08WOMTSR
1	12.180298985181931	0.5014198908053094		1	25	cnn_epch100	v8432	Y08WOMTSR
2	11.8082828528588	0.5617581920607576		2	25	cnn_epch100	v8432	Y08WOMTSR
3	12.08830429835095	0.5215768859132185		3	25	cnn_epch100	v8432	Y08WOMTSR
4	11.852581467535328	0.5446236308867359		4	25	cnn_epch100	v8432	Y08WOMTSR
5	12.129568695145869	0.5260352011755526		5	25	cnn_epch100	v8432	Y08WOMTSR
6	11.543556290194338	0.5615722165544419		6	25	cnn_epch100	v8432	Y08WOMTSR
7	11.790972751236149	0.5617707878400111		7	25	cnn_epch100	v8432	Y08WOMTSR
8	11.947990008882874	0.540103632367908		8	25	cnn_epch100	v8432	Y08WOMTSR
9	11.64080193030169	0.5429887897005843		9	25	cnn_epch100	v8432	Y08WOMTSR
0	13.071691249684166	0.43615634144928467		0	25	cnn_epch100	v8432	Y08WOMTSL
1	13.578914182984812	0.417052859332271		1	25	cnn_epch100	v8432	Y08WOMTSL
2	12.800240541915802	0.44758175847284226		2	25	cnn_epch100	v8432	Y08WOMTSL
3	13.359576024912773	0.4414844521691579		3	25	cnn_epch100	v8432	Y08WOMTSL
4	13.43056965282008	0.4312807976824103		4	25	cnn_epch100	v8432	Y08WOMTSL
5	13.096733218807126	0.43882910773631595		5	25	cnn_epch100	v8432	Y08WOMTSL
6	12.67484630981103	0.46404927483348657		6	25	cnn_epch100	v8432	Y08WOMTSL
7	12.784508982682569	0.4523963014773206		7	25	cnn_epch100	v8432	Y08WOMTSL
8	13.296844579638444	0.43112258085805805		8	25	cnn_epch100	v8432	Y08WOMTSL
9	13.252213090705732	0.45848820531014334		9	25	cnn_epch100	v8432	Y08WOMTSL
0	12.988177760749542	0.46949135971669353		0	25	cnn_epch100	v8433	Y08WOMTSL
1	13.122649703606584	0.4780692781493909		1	25	cnn_epch100	v8433	Y08WOMTSL
2	12.188329334689778	0.5007221556609655		2	25	cnn_epch100	v8433	Y08WOMTSL
3	12.91469607476866	0.4862844365066071		3	25	cnn_epch100	v8433	Y08WOMTSL
4	12.866868031120084	0.48410573483392616		4	25	cnn_epch100	v8433	Y08WOMTSL
5	12.87962038718799	0.4922293510081609		5	25	cnn_epch100	v8433	Y08WOMTSL
6	12.57941100885272	0.506018604290956		6	25	cnn_epch100	v8433	Y08WOMTSL
7	12.317843860198332	0.5079390642565333		7	25	cnn_epch100	v8433	Y08WOMTSL
8	12.804211060548552	0.5018723656279125		8	25	cnn_epch100	v8433	Y08WOMTSL
9	12.851976674865012	0.5079612228698182		9	25	cnn_epch100	v8433	Y08WOMTSL
0	12.114458180940591	0.5215767545874666		0	25	cnn_epch100	v8433	Y08WOMTSR
1	12.048677566114812	0.5223884080783981		1	25	cnn_epch100	v8433	Y08WOMTSR
2	12.04304124941013	0.5477964084724868		2	25	cnn_epch100	v8433	Y08WOMTSR
3	12.267483421816396	0.5099974795079065		3	25	cnn_epch100	v8433	Y08WOMTSR
4	11.947916412054266	0.5379631677775312		4	25	cnn_epch100	v8433	Y08WOMTSR
5	11.878523117358522	0.5107247097667936		5	25	cnn_epch100	v8433	Y08WOMTSR
6	11.64158192116615	0.5427927758647023		6	25	cnn_epch100	v8433	Y08WOMTSR
7	11.785194651931755	0.5624913663610465		7	25	cnn_epch100	v8433	Y08WOMTSR
8	11.926665753230134	0.5342651238172427		8	25	cnn_epch100	v8433	Y08WOMTSR
9	11.830652696573662	0.5253840106853995		9	25	cnn_epch100	v8433	Y08WOMTSR
0	10.91297051452358	0.6265749988433165		0	25	cnn_epch100	v8433	Y04WOMTSR
1	11.461112332712773	0.5988305138329376		1	25	cnn_epch100	v8433	Y04WOMTSR
2	11.03026412122738	0.621444603022815		2	25	cnn_epch100	v8433	Y04WOMTSR
3	11.749621206226488	0.570273864780462		3	25	cnn_epch100	v8433	Y04WOMTSR
4	11.487027265465208	0.5873537278043425		4	25	cnn_epch100	v8433	Y04WOMTSR
5	11.146229294859078	0.618052503387383		5	25	cnn_epch100	v8433	Y04WOMTSR
6	11.105812974589035	0.6142293568474102		6	25	cnn_epch100	v8433	Y04WOMTSR
7	11.17122185880662	0.6163230042404781		7	25	cnn_epch100	v8433	Y04WOMTSR
8	11.394287296001874	0.5830437311316351		8	25	cnn_epch100	v8433	Y04WOMTSR
9	11.307773207355666	0.6149677474193859		9	25	cnn_epch100	v8433	Y04WOMTSR
0	12.13179043474148	0.6001166003063375		0	25	cnn_epch100	v8433	Y04WOMTSL
1	12.152503688562122	0.5676280301442884		1	25	cnn_epch100	v8433	Y04WOMTSL
2	12.172632579418142	0.5537252409671918		2	25	cnn_epch100	v8433	Y04WOMTSL
3	11.636955577886193	0.5801655675709335		3	25	cnn_epch100	v8433	Y04WOMTSL
4	11.944378962668427	0.5710968114370581		4	25	cnn_epch100	v8433	Y04WOMTSL
5	11.556965781434675	0.5631424389374533		5	25	cnn_epch100	v8433	Y04WOMTSL
6	11.695236828978878	0.5758374205396576		6	25	cnn_epch100	v8433	Y04WOMTSL
7	12.008092058415247	0.6118854440010114		7	25	cnn_epch100	v8433	Y04WOMTSL
8	11.458304656121568	0.5962680944146906		8	25	cnn_epch100	v8433	Y04WOMTSL
9	12.060690224703762	0.5448163578152605		9	25	cnn_epch100	v8433	Y04WOMTSL
0	12.74814160865335	0.5556591278429716		0	25	cnn_epch100	v8434	Y04WOMTSL
1	12.317520422855814	0.5507256741856636		1	25	cnn_epch100	v8434	Y04WOMTSL
2	12.165842142387651	0.5567046457730006		2	25	cnn_epch100	v8434	Y04WOMTSL
3	12.06109322194939	0.5400151060291583		3	25	cnn_epch100	v8434	Y04WOMTSL
4	12.232130684098916	0.559323209366943		4	25	cnn_epch100	v8434	Y04WOMTSL
5	11.860398302590813	0.5312534277753732		5	25	cnn_epch100	v8434	Y04WOMTSL
6	12.09970225706246	0.5390906834818587		6	25	cnn_epch100	v8434	Y04WOMTSL
7	12.513335802826155	0.5743917170297258		7	25	cnn_epch100	v8434	Y04WOMTSL
8	11.67812194154336	0.5753435901736683		8	25	cnn_epch100	v8434	Y04WOMTSL
9	11.86438920174826	0.5499315931713515		9	25	cnn_epch100	v8434	Y04WOMTSL
0	12.647840679393653	0.4292952567113223		0	25	cnn_epch100	v8434	Y08WOMTSR
1	12.67264358988317	0.42784137470002226		1	25	cnn_epch100	v8434	Y08WOMTSR
2	12.836746621535006	0.43795075652846666		2	25	cnn_epch100	v8434	Y08WOMTSR
3	12.870337473250984	0.42202800510349364		3	25	cnn_epch100	v8434	Y08WOMTSR
4	12.91417602334292	0.41613776708032885		4	25	cnn_epch100	v8434	Y08WOMTSR
5	12.672410867642103	0.39590676007673165		5	25	cnn_epch100	v8434	Y08WOMTSR
6	12.3975044731371	0.4504390303311768		6	25	cnn_epch100	v8434	Y08WOMTSR
7	12.646201506982194	0.4519179234426822		7	25	cnn_epch100	v8434	Y08WOMTSR
8	12.70542457741372	0.4303383841854943		8	25	cnn_epch100	v8434	Y08WOMTSR
9	12.873068410345494	0.394901476160591		9	25	cnn_epch100	v8434	Y08WOMTSR
0	12.335626577950446	0.4711606922110875		0	25	cnn_epch100	v8434	Y04WOMTSR
1	12.907067011369502	0.43143932584074074		1	25	cnn_epch100	v8434	Y04WOMTSR
2	12.152423054087189	0.47787370180746136		2	25	cnn_epch100	v8434	Y04WOMTSR
3	12.614907699996902	0.4532498815379376		3	25	cnn_epch100	v8434	Y04WOMTSR
4	12.904137076121303	0.4258711536784677		4	25	cnn_epch100	v8434	Y04WOMTSR
5	12.58129898451932	0.45922774120710275		5	25	cnn_epch100	v8434	Y04WOMTSR
6	12.465446288817724	0.4546586245261105		6	25	cnn_epch100	v8434	Y04WOMTSR
7	12.444895531692108	0.4583651007656225		7	25	cnn_epch100	v8434	Y04WOMTSR
8	12.981321059707602	0.4292791414795585		8	25	cnn_epch100	v8434	Y04WOMTSR
9	12.493165591330015	0.48114622772114596		9	25	cnn_epch100	v8434	Y04WOMTSR
0	13.113719695842256	0.4501738938352405		0	25	cnn_epch100	v8434	Y08WOMTSL
1	13.48055290566935	0.4449067708853368		1	25	cnn_epch100	v8434	Y08WOMTSL
2	12.307694597536186	0.4800600058982639		2	25	cnn_epch100	v8434	Y08WOMTSL
3	12.99822406702622	0.47632548078406445		3	25	cnn_epch100	v8434	Y08WOMTSL
4	13.003628710916276	0.4692845991612504		4	25	cnn_epch100	v8434	Y08WOMTSL
5	12.838804222242803	0.4711726778792936		5	25	cnn_epch100	v8434	Y08WOMTSL
6	12.823986968381774	0.4552144752958155		6	25	cnn_epch100	v8434	Y08WOMTSL
7	12.652608194384197	0.47558879986339336		7	25	cnn_epch100	v8434	Y08WOMTSL
8	13.007863588976203	0.4712595722424809		8	25	cnn_epch100	v8434	Y08WOMTSL
9	13.130379955836384	0.48737776860067794		9	25	cnn_epch100	v8434	Y08WOMTSL
0	11.906115846410954	0.5279124981384474		0	25	cnn_epch100	v8435	Y08WOMTSR
1	11.944010480246831	0.5249396628101983		1	25	cnn_epch100	v8435	Y08WOMTSR
2	11.959460589440646	0.5469318261730928		2	25	cnn_epch100	v8435	Y08WOMTSR
3	12.325710524114813	0.5142039557299212		3	25	cnn_epch100	v8435	Y08WOMTSR
4	11.98665975935852	0.5394298221616185		4	25	cnn_epch100	v8435	Y08WOMTSR
5	11.687939128557057	0.5252728295383667		5	25	cnn_epch100	v8435	Y08WOMTSR
6	11.501923278968384	0.5591669065799499		6	25	cnn_epch100	v8435	Y08WOMTSR
7	11.746142842917244	0.563008631835547		7	25	cnn_epch100	v8435	Y08WOMTSR
8	12.147641668145868	0.5376178877011937		8	25	cnn_epch100	v8435	Y08WOMTSR
9	11.772428000676626	0.5486700754925994		9	25	cnn_epch100	v8435	Y08WOMTSR
0	12.11712428527316	0.5884047572674584		0	25	cnn_epch100	v8435	Y04WOMTSL
1	11.943847159285497	0.5863791133453865		1	25	cnn_epch100	v8435	Y04WOMTSL
2	11.850517134316464	0.5807823688617405		2	25	cnn_epch100	v8435	Y04WOMTSL
3	11.811593960049924	0.5723556087223227		3	25	cnn_epch100	v8435	Y04WOMTSL
4	11.696590535758276	0.5925396156306677		4	25	cnn_epch100	v8435	Y04WOMTSL
5	11.47302311720816	0.5694030072234113		5	25	cnn_epch100	v8435	Y04WOMTSL
6	11.757681742526309	0.572143744100788		6	25	cnn_epch100	v8435	Y04WOMTSL
7	12.159048775046752	0.5901412980803653		7	25	cnn_epch100	v8435	Y04WOMTSL
8	11.54785892337254	0.589453754171398		8	25	cnn_epch100	v8435	Y04WOMTSL
9	11.868763084181287	0.56560663883214		9	25	cnn_epch100	v8435	Y04WOMTSL
0	12.216155005699624	0.4882667156448099		0	25	cnn_epch100	v8435	Y04WOMTSR
1	12.589647899357075	0.46835377973647874		1	25	cnn_epch100	v8435	Y04WOMTSR
2	12.351229241046545	0.46556223577014355		2	25	cnn_epch100	v8435	Y04WOMTSR
3	13.026141886119056	0.40069073812010714		3	25	cnn_epch100	v8435	Y04WOMTSR
4	12.569271715893455	0.46395501259170485		4	25	cnn_epch100	v8435	Y04WOMTSR
5	12.698823757132226	0.4530812915681473		5	25	cnn_epch100	v8435	Y04WOMTSR
6	12.300645800716197	0.47058190801612176		6	25	cnn_epch100	v8435	Y04WOMTSR
7	12.464185218166673	0.4583530761103099		7	25	cnn_epch100	v8435	Y04WOMTSR
8	12.470165275130308	0.459282279147074		8	25	cnn_epch100	v8435	Y04WOMTSR
9	12.583122625124672	0.4588323191511187		9	25	cnn_epch100	v8435	Y04WOMTSR
0	12.819632405757195	0.47654372193673344		0	25	cnn_epch100	v8435	Y08WOMTSL
1	13.271024642462637	0.4599095120663288		1	25	cnn_epch100	v8435	Y08WOMTSL
2	12.339887540032136	0.4973741450622859		2	25	cnn_epch100	v8435	Y08WOMTSL
3	13.306257572542211	0.4693761616260786		3	25	cnn_epch100	v8435	Y08WOMTSL
4	12.758712502483592	0.4976789818120041		4	25	cnn_epch100	v8435	Y08WOMTSL
5	12.822888922393677	0.4754986688773449		5	25	cnn_epch100	v8435	Y08WOMTSL
6	12.649913879012889	0.4733912914066676		6	25	cnn_epch100	v8435	Y08WOMTSL
7	12.64621763535544	0.4816066414411978		7	25	cnn_epch100	v8435	Y08WOMTSL
8	12.992699070167347	0.48052249325123975		8	25	cnn_epch100	v8435	Y08WOMTSL
9	13.011606606357002	0.5073922468858242		9	25	cnn_epch100	v8435	Y08WOMTSL
0	12.694283638696035	0.49026492320744663		0	25	cnn_epch100	v8436	Y08WOMTSL
1	12.988956280335138	0.5123818942579542		1	25	cnn_epch100	v8436	Y08WOMTSL
2	12.1090820243398	0.5097656790620608		2	25	cnn_epch100	v8436	Y08WOMTSL
3	12.736275442896488	0.5084849250454772		3	25	cnn_epch100	v8436	Y08WOMTSL
4	12.578337819405334	0.5210052507639037		4	25	cnn_epch100	v8436	Y08WOMTSL
5	12.494488607425094	0.5121631337111661		5	25	cnn_epch100	v8436	Y08WOMTSL
6	12.275420720260358	0.5218733107995405		6	25	cnn_epch100	v8436	Y08WOMTSL
7	12.342678883504933	0.5192408356617947		7	25	cnn_epch100	v8436	Y08WOMTSL
8	12.555909133760569	0.5266759933017725		8	25	cnn_epch100	v8436	Y08WOMTSL
9	12.656497520149909	0.5299960536987788		9	25	cnn_epch100	v8436	Y08WOMTSL
0	12.516440077151096	0.45443259259500784		0	25	cnn_epch100	v8436	Y08WOMTSR
1	12.39572348640241	0.4656215560617501		1	25	cnn_epch100	v8436	Y08WOMTSR
2	12.683749217959356	0.45623050771287366		2	25	cnn_epch100	v8436	Y08WOMTSR
3	12.772477352113384	0.43240208584567125		3	25	cnn_epch100	v8436	Y08WOMTSR
4	12.512580309310918	0.46179184124010375		4	25	cnn_epch100	v8436	Y08WOMTSR
5	12.301286221413315	0.44535350661965356		5	25	cnn_epch100	v8436	Y08WOMTSR
6	12.441158340598957	0.4615178192747121		6	25	cnn_epch100	v8436	Y08WOMTSR
7	12.543422076524848	0.4626709552547893		7	25	cnn_epch100	v8436	Y08WOMTSR
8	12.533416672643868	0.4539619786304996		8	25	cnn_epch100	v8436	Y08WOMTSR
9	12.496205775290443	0.4447771968871792		9	25	cnn_epch100	v8436	Y08WOMTSR
0	12.715764075904088	0.4243189854277998		0	25	cnn_epch100	v8436	Y04WOMTSR
1	13.033263970152332	0.453435115864185		1	25	cnn_epch100	v8436	Y04WOMTSR
2	12.114881474865864	0.4860052202307752		2	25	cnn_epch100	v8436	Y04WOMTSR
3	12.35774326420958	0.4857330626602949		3	25	cnn_epch100	v8436	Y04WOMTSR
4	12.916418720338948	0.4267068266138961		4	25	cnn_epch100	v8436	Y04WOMTSR
5	12.85576551537886	0.477662283554304		5	25	cnn_epch100	v8436	Y04WOMTSR
6	12.248265708171324	0.4731795363871481		6	25	cnn_epch100	v8436	Y04WOMTSR
7	12.333813539799351	0.47173732633465937		7	25	cnn_epch100	v8436	Y04WOMTSR
8	12.503922164140988	0.46392578939239776		8	25	cnn_epch100	v8436	Y04WOMTSR
9	12.374227463288076	0.49072123401586565		9	25	cnn_epch100	v8436	Y04WOMTSR
0	12.156363166630962	0.5836827683953403		0	25	cnn_epch100	v8436	Y04WOMTSL
1	11.97893264826542	0.5848743957717958		1	25	cnn_epch100	v8436	Y04WOMTSL
2	11.826617115196068	0.5834645896683518		2	25	cnn_epch100	v8436	Y04WOMTSL
3	11.581329314564565	0.5820689204016306		3	25	cnn_epch100	v8436	Y04WOMTSL
4	11.7765176916591	0.5852673392459593		4	25	cnn_epch100	v8436	Y04WOMTSL
5	11.530008997473834	0.5722068605983969		5	25	cnn_epch100	v8436	Y04WOMTSL
6	11.86970093994282	0.5673298519982085		6	25	cnn_epch100	v8436	Y04WOMTSL
7	12.118525211558842	0.5861378934463535		7	25	cnn_epch100	v8436	Y04WOMTSL
8	11.567221315995443	0.5946972980094851		8	25	cnn_epch100	v8436	Y04WOMTSL
9	11.774988724732385	0.5689071596883705		9	25	cnn_epch100	v8436	Y04WOMTSL
0	11.987900273403971	0.5211368122435814		0	25	cnn_epch100	v8437	Y08WOMTSR
1	12.144230412756642	0.5046385365682927		1	25	cnn_epch100	v8437	Y08WOMTSR
2	11.836863850051229	0.5569272087383086		2	25	cnn_epch100	v8437	Y08WOMTSR
3	12.215025993615534	0.5243709298376339		3	25	cnn_epch100	v8437	Y08WOMTSR
4	11.97942869062544	0.5415347208704137		4	25	cnn_epch100	v8437	Y08WOMTSR
5	11.74898416034913	0.524248345636007		5	25	cnn_epch100	v8437	Y08WOMTSR
6	11.57027740847096	0.5526650278924873		6	25	cnn_epch100	v8437	Y08WOMTSR
7	12.068270712999755	0.5496178650684514		7	25	cnn_epch100	v8437	Y08WOMTSR
8	11.903090938472662	0.5373785683036778		8	25	cnn_epch100	v8437	Y08WOMTSR
9	11.749596360157774	0.5353759561249767		9	25	cnn_epch100	v8437	Y08WOMTSR
0	12.925403829041812	0.5246227267579351		0	25	cnn_epch100	v8437	Y04WOMTSL
1	12.420895318062708	0.5417317965415364		1	25	cnn_epch100	v8437	Y04WOMTSL
2	12.182553112510536	0.5598019771785577		2	25	cnn_epch100	v8437	Y04WOMTSL
3	11.993227836518122	0.5423153996828559		3	25	cnn_epch100	v8437	Y04WOMTSL
4	12.139168899304426	0.5556558377602085		4	25	cnn_epch100	v8437	Y04WOMTSL
5	11.868867258885333	0.5374925156024634		5	25	cnn_epch100	v8437	Y04WOMTSL
6	12.196739358943038	0.5269252956811368		6	25	cnn_epch100	v8437	Y04WOMTSL
7	12.497352103513917	0.5726303035769663		7	25	cnn_epch100	v8437	Y04WOMTSL
8	11.99450718688487	0.5450084519003824		8	25	cnn_epch100	v8437	Y04WOMTSL
9	12.039705398272533	0.5328757877913497		9	25	cnn_epch100	v8437	Y04WOMTSL
0	12.85643631993243	0.467009946952883		0	25	cnn_epch100	v8437	Y08WOMTSL
1	13.491770038780418	0.43687222895817795		1	25	cnn_epch100	v8437	Y08WOMTSL
2	12.325044830698586	0.48269173731779896		2	25	cnn_epch100	v8437	Y08WOMTSL
3	13.065207475256106	0.46933424129855317		3	25	cnn_epch100	v8437	Y08WOMTSL
4	12.97781430369248	0.47377151368998577		4	25	cnn_epch100	v8437	Y08WOMTSL
5	13.099233896511636	0.448390041435027		5	25	cnn_epch100	v8437	Y08WOMTSL
6	12.67061595478846	0.47275371548254913		6	25	cnn_epch100	v8437	Y08WOMTSL
7	12.497083737775815	0.4868968748824263		7	25	cnn_epch100	v8437	Y08WOMTSL
8	13.022903791898182	0.46993829537906306		8	25	cnn_epch100	v8437	Y08WOMTSL
9	12.888937777583411	0.502042295669442		9	25	cnn_epch100	v8437	Y08WOMTSL
0	10.915741986933226	0.6250634924893931		0	25	cnn_epch100	v8437	Y04WOMTSR
1	11.407324230780558	0.6025719155512557		1	25	cnn_epch100	v8437	Y04WOMTSR
2	10.91584140969386	0.6143102860338919		2	25	cnn_epch100	v8437	Y04WOMTSR
3	11.201314583608692	0.609853869849126		3	25	cnn_epch100	v8437	Y04WOMTSR
4	11.449181607115031	0.5901189291794215		4	25	cnn_epch100	v8437	Y04WOMTSR
5	11.070171494431955	0.6253981339596958		5	25	cnn_epch100	v8437	Y04WOMTSR
6	10.95917657217634	0.6181405097308993		6	25	cnn_epch100	v8437	Y04WOMTSR
7	10.917117610253529	0.6252188277198294		7	25	cnn_epch100	v8437	Y04WOMTSR
8	11.190930904039632	0.6036728866894487		8	25	cnn_epch100	v8437	Y04WOMTSR
9	11.099107734529632	0.6299141109079296		9	25	cnn_epch100	v8437	Y04WOMTSR
0	13.07394628864342	0.4455691482344745		0	25	cnn_epch100	v8438	Y08WOMTSL
1	13.438205402112388	0.4379176459209371		1	25	cnn_epch100	v8438	Y08WOMTSL
2	12.729481616967725	0.44573972141181545		2	25	cnn_epch100	v8438	Y08WOMTSL
3	13.26546521119466	0.44823674866797764		3	25	cnn_epch100	v8438	Y08WOMTSL
4	13.224496139760072	0.43798367744552363		4	25	cnn_epch100	v8438	Y08WOMTSL
5	13.002639345452629	0.4524797578476462		5	25	cnn_epch100	v8438	Y08WOMTSL
6	12.786226504291111	0.4519381112636642		6	25	cnn_epch100	v8438	Y08WOMTSL
7	12.888247813894791	0.45316710997552817		7	25	cnn_epch100	v8438	Y08WOMTSL
8	13.135703932328743	0.45080350640901895		8	25	cnn_epch100	v8438	Y08WOMTSL
9	13.275811915281984	0.462201764806366		9	25	cnn_epch100	v8438	Y08WOMTSL
0	12.188072326847015	0.5865166017145707		0	25	cnn_epch100	v8438	Y04WOMTSL
1	12.38693743205177	0.5618761136928084		1	25	cnn_epch100	v8438	Y04WOMTSL
2	12.208302602719671	0.5732746478238826		2	25	cnn_epch100	v8438	Y04WOMTSL
3	11.71012165567319	0.5695828853772202		3	25	cnn_epch100	v8438	Y04WOMTSL
4	12.083869182595668	0.567983329863476		4	25	cnn_epch100	v8438	Y04WOMTSL
5	11.906610297570127	0.5710138954248076		5	25	cnn_epch100	v8438	Y04WOMTSL
6	12.08627791934265	0.5576869823685879		6	25	cnn_epch100	v8438	Y04WOMTSL
7	11.874669478078912	0.6119240471572504		7	25	cnn_epch100	v8438	Y04WOMTSL
8	11.557382641024809	0.5863650032503565		8	25	cnn_epch100	v8438	Y04WOMTSL
9	11.704795364125006	0.5657842303775065		9	25	cnn_epch100	v8438	Y04WOMTSL
0	12.783439361882934	0.4079113603290655		0	25	cnn_epch100	v8438	Y08WOMTSR
1	12.598527473205976	0.43881575868389444		1	25	cnn_epch100	v8438	Y08WOMTSR
2	12.883732691389762	0.43237217674645345		2	25	cnn_epch100	v8438	Y08WOMTSR
3	12.895695704355733	0.41667703552482993		3	25	cnn_epch100	v8438	Y08WOMTSR
4	12.762305670912712	0.42412497201593186		4	25	cnn_epch100	v8438	Y08WOMTSR
5	12.759106951713797	0.39286815334616915		5	25	cnn_epch100	v8438	Y08WOMTSR
6	12.744726502838493	0.44261652730295203		6	25	cnn_epch100	v8438	Y08WOMTSR
7	12.664639084416134	0.44654576262962714		7	25	cnn_epch100	v8438	Y08WOMTSR
8	12.75851904308711	0.42379906873922885		8	25	cnn_epch100	v8438	Y08WOMTSR
9	12.647330396604668	0.4281422613539038		9	25	cnn_epch100	v8438	Y08WOMTSR
0	11.280398027135416	0.6008395042864706		0	25	cnn_epch100	v8438	Y04WOMTSR
1	11.701545614633693	0.5988708675697726		1	25	cnn_epch100	v8438	Y04WOMTSR
2	11.451615270902746	0.6151859917438631		2	25	cnn_epch100	v8438	Y04WOMTSR
3	11.238428783639144	0.6062690082159475		3	25	cnn_epch100	v8438	Y04WOMTSR
4	11.582313570370657	0.5903320710037683		4	25	cnn_epch100	v8438	Y04WOMTSR
5	11.221145936962191	0.6106694697285293		5	25	cnn_epch100	v8438	Y04WOMTSR
6	10.874554956870703	0.622930972240706		6	25	cnn_epch100	v8438	Y04WOMTSR
7	11.201261715327142	0.6122440598266571		7	25	cnn_epch100	v8438	Y04WOMTSR
8	11.187015909113862	0.604138513661551		8	25	cnn_epch100	v8438	Y04WOMTSR
9	11.102329505706813	0.6204871015258291		9	25	cnn_epch100	v8438	Y04WOMTSR
0	12.790691193322065	0.41656701376027416		0	25	cnn_epch100	v8439	Y08WOMTSR
1	12.733563978850064	0.4249867797533982		1	25	cnn_epch100	v8439	Y08WOMTSR
2	12.660413630312307	0.4656851222896884		2	25	cnn_epch100	v8439	Y08WOMTSR
3	12.939316817119444	0.41775990832424365		3	25	cnn_epch100	v8439	Y08WOMTSR
4	12.676850560993069	0.4365271473328456		4	25	cnn_epch100	v8439	Y08WOMTSR
5	12.5273195777917	0.41097232487989493		5	25	cnn_epch100	v8439	Y08WOMTSR
6	12.457319933817528	0.4523211304358987		6	25	cnn_epch100	v8439	Y08WOMTSR
7	12.791903375772105	0.430192450689759		7	25	cnn_epch100	v8439	Y08WOMTSR
8	12.72887508746456	0.42564436780762366		8	25	cnn_epch100	v8439	Y08WOMTSR
9	12.764661534117716	0.4260390623543246		9	25	cnn_epch100	v8439	Y08WOMTSR
0	12.28899218790768	0.4791171724960422		0	25	cnn_epch100	v8439	Y04WOMTSR
1	12.75506131075073	0.46173986030023884		1	25	cnn_epch100	v8439	Y04WOMTSR
2	12.25765037719639	0.4709267909095102		2	25	cnn_epch100	v8439	Y04WOMTSR
3	12.662970138816592	0.4460524658146148		3	25	cnn_epch100	v8439	Y04WOMTSR
4	12.56579925210781	0.4753206530839044		4	25	cnn_epch100	v8439	Y04WOMTSR
5	12.597323812469211	0.45720274333085864		5	25	cnn_epch100	v8439	Y04WOMTSR
6	12.334685928734048	0.46130200702076096		6	25	cnn_epch100	v8439	Y04WOMTSR
7	12.708404030576318	0.4525880615143324		7	25	cnn_epch100	v8439	Y04WOMTSR
8	12.349857746282524	0.4740089578182345		8	25	cnn_epch100	v8439	Y04WOMTSR
9	12.519199787554612	0.47302301993984236		9	25	cnn_epch100	v8439	Y04WOMTSR
0	12.95748387378758	0.4760076583889619		0	25	cnn_epch100	v8439	Y08WOMTSL
1	13.092489371823635	0.48058364642048207		1	25	cnn_epch100	v8439	Y08WOMTSL
2	12.160352292029604	0.5006057136968274		2	25	cnn_epch100	v8439	Y08WOMTSL
3	12.947255867262392	0.48649111741839646		3	25	cnn_epch100	v8439	Y08WOMTSL
4	12.748661948238452	0.4982264857158767		4	25	cnn_epch100	v8439	Y08WOMTSL
5	12.695406587781438	0.5030346757755494		5	25	cnn_epch100	v8439	Y08WOMTSL
6	12.445234670470004	0.4965119705996623		6	25	cnn_epch100	v8439	Y08WOMTSL
7	12.316941851100484	0.5089562536154795		7	25	cnn_epch100	v8439	Y08WOMTSL
8	12.779843011884005	0.4989688848711673		8	25	cnn_epch100	v8439	Y08WOMTSL
9	12.83505563404445	0.5110738551493601		9	25	cnn_epch100	v8439	Y08WOMTSL
0	12.264441001463574	0.5752615435116997		0	25	cnn_epch100	v8439	Y04WOMTSL
1	12.157147697920998	0.5660971202131918		1	25	cnn_epch100	v8439	Y04WOMTSL
2	12.172529313559638	0.5494235756006522		2	25	cnn_epch100	v8439	Y04WOMTSL
3	11.812936053325087	0.5601829084106235		3	25	cnn_epch100	v8439	Y04WOMTSL
4	12.003829448319909	0.5702895846200016		4	25	cnn_epch100	v8439	Y04WOMTSL
5	11.59627587128853	0.5608484409930765		5	25	cnn_epch100	v8439	Y04WOMTSL
6	12.012403781540742	0.5469086453437596		6	25	cnn_epch100	v8439	Y04WOMTSL
7	12.068991085347529	0.5934814176057773		7	25	cnn_epch100	v8439	Y04WOMTSL
8	11.719847258388322	0.5719896147838099		8	25	cnn_epch100	v8439	Y04WOMTSL
9	11.842886069903807	0.5561290883079711		9	25	cnn_epch100	v8439	Y04WOMTSL
0	12.385985707267492	0.5839999127287205		0	25	cnn_epch100	v8440	Y04WOMTSL
1	12.06667314567946	0.5765559263177196		1	25	cnn_epch100	v8440	Y04WOMTSL
2	11.970180385523216	0.5678763622501186		2	25	cnn_epch100	v8440	Y04WOMTSL
3	11.701372210514474	0.5703132797171445		3	25	cnn_epch100	v8440	Y04WOMTSL
4	11.90620435723116	0.580699625881239		4	25	cnn_epch100	v8440	Y04WOMTSL
5	11.463224705597254	0.5773747984017605		5	25	cnn_epch100	v8440	Y04WOMTSL
6	11.694747615966726	0.5760660425566702		6	25	cnn_epch100	v8440	Y04WOMTSL
7	12.125150541621665	0.5836205966236694		7	25	cnn_epch100	v8440	Y04WOMTSL
8	11.444312560401398	0.5970719305007098		8	25	cnn_epch100	v8440	Y04WOMTSL
9	11.792602787852513	0.5633533477261571		9	25	cnn_epch100	v8440	Y04WOMTSL
0	13.245778208652698	0.4346422254696207		0	25	cnn_epch100	v8440	Y08WOMTSL
1	13.56509537314502	0.43491762641341236		1	25	cnn_epch100	v8440	Y08WOMTSL
2	12.536297741225368	0.4598050145216746		2	25	cnn_epch100	v8440	Y08WOMTSL
3	13.269834395276302	0.4446668082424645		3	25	cnn_epch100	v8440	Y08WOMTSL
4	13.147216677577193	0.45889619503057577		4	25	cnn_epch100	v8440	Y08WOMTSL
5	13.0515651397574	0.4423593387181473		5	25	cnn_epch100	v8440	Y08WOMTSL
6	12.970743527427285	0.45794372388410065		6	25	cnn_epch100	v8440	Y08WOMTSL
7	12.653955561268278	0.4672557592906736		7	25	cnn_epch100	v8440	Y08WOMTSL
8	13.075014806100578	0.4647330028278618		8	25	cnn_epch100	v8440	Y08WOMTSL
9	13.144989955987617	0.4726567640233952		9	25	cnn_epch100	v8440	Y08WOMTSL
0	12.584322456794194	0.43646122611521027		0	25	cnn_epch100	v8440	Y08WOMTSR
1	12.635893678531756	0.4370192745839393		1	25	cnn_epch100	v8440	Y08WOMTSR
2	12.755648017037194	0.44571286480407885		2	25	cnn_epch100	v8440	Y08WOMTSR
3	12.741372852390231	0.43848109383774286		3	25	cnn_epch100	v8440	Y08WOMTSR
4	12.553223508471469	0.45420394070713327		4	25	cnn_epch100	v8440	Y08WOMTSR
5	12.473306178095402	0.4229162044943666		5	25	cnn_epch100	v8440	Y08WOMTSR
6	12.363729947562918	0.4663679370348693		6	25	cnn_epch100	v8440	Y08WOMTSR
7	12.414847466179278	0.48304840928667797		7	25	cnn_epch100	v8440	Y08WOMTSR
8	12.60021847731074	0.4569420910383624		8	25	cnn_epch100	v8440	Y08WOMTSR
9	12.554293823677602	0.4556982696121184		9	25	cnn_epch100	v8440	Y08WOMTSR
0	12.048889427304482	0.5160512157147238		0	25	cnn_epch100	v8440	Y04WOMTSR
1	12.501613777347425	0.47980039618533493		1	25	cnn_epch100	v8440	Y04WOMTSR
2	11.987126512713392	0.498568958953251		2	25	cnn_epch100	v8440	Y04WOMTSR
3	12.218455178723293	0.502406697875692		3	25	cnn_epch100	v8440	Y04WOMTSR
4	12.787352925584198	0.4705452186990783		4	25	cnn_epch100	v8440	Y04WOMTSR
5	12.328651086885762	0.4942267277441307		5	25	cnn_epch100	v8440	Y04WOMTSR
6	12.112447026209454	0.49345701251437557		6	25	cnn_epch100	v8440	Y04WOMTSR
7	12.131866349090377	0.5002805607788595		7	25	cnn_epch100	v8440	Y04WOMTSR
8	12.370369098846824	0.47060774154804463		8	25	cnn_epch100	v8440	Y04WOMTSR
9	12.234780208310983	0.5117825722048898		9	25	cnn_epch100	v8440	Y04WOMTSR
0	12.754349942210052	0.4192163780947102		0	25	cnn_epch100	v8441	Y08WOMTSR
1	12.518937472119688	0.4509963283107405		1	25	cnn_epch100	v8441	Y08WOMTSR
2	12.940021074039237	0.4517737909651821		2	25	cnn_epch100	v8441	Y08WOMTSR
3	12.884183664419544	0.4241819061744137		3	25	cnn_epch100	v8441	Y08WOMTSR
4	12.59025651567588	0.4490316422524079		4	25	cnn_epch100	v8441	Y08WOMTSR
5	12.502948583134698	0.41691646570955276		5	25	cnn_epch100	v8441	Y08WOMTSR
6	12.266945076684172	0.46607080159690617		6	25	cnn_epch100	v8441	Y08WOMTSR
7	12.562466391892256	0.4600200407476116		7	25	cnn_epch100	v8441	Y08WOMTSR
8	12.61616444878582	0.44308673566588513		8	25	cnn_epch100	v8441	Y08WOMTSR
9	12.450173547773252	0.4423159958418764		9	25	cnn_epch100	v8441	Y08WOMTSR
0	12.852501560307804	0.4844825793999261		0	25	cnn_epch100	v8441	Y08WOMTSL
1	13.020156654609124	0.4908235034095908		1	25	cnn_epch100	v8441	Y08WOMTSL
2	12.068886960153408	0.5113869713451431		2	25	cnn_epch100	v8441	Y08WOMTSL
3	13.081399199248658	0.47766269546076073		3	25	cnn_epch100	v8441	Y08WOMTSL
4	12.849292624218467	0.48785654084093816		4	25	cnn_epch100	v8441	Y08WOMTSL
5	12.75108587567088	0.48601138934520793		5	25	cnn_epch100	v8441	Y08WOMTSL
6	12.56619217898412	0.48509670926396053		6	25	cnn_epch100	v8441	Y08WOMTSL
7	12.423251422877604	0.5042903470242184		7	25	cnn_epch100	v8441	Y08WOMTSL
8	12.794549687948503	0.5023701619676876		8	25	cnn_epch100	v8441	Y08WOMTSL
9	12.972524405675104	0.4954343222214667		9	25	cnn_epch100	v8441	Y08WOMTSL
0	12.542976887098687	0.5834268633597784		0	25	cnn_epch100	v8441	Y04WOMTSL
1	12.059793014441384	0.5830049965048152		1	25	cnn_epch100	v8441	Y04WOMTSL
2	11.80528270611216	0.5841485759767482		2	25	cnn_epch100	v8441	Y04WOMTSL
3	11.74228550960135	0.5724590409996816		3	25	cnn_epch100	v8441	Y04WOMTSL
4	11.83608458459313	0.5902464383431174		4	25	cnn_epch100	v8441	Y04WOMTSL
5	11.36097366555071	0.5800772032363253		5	25	cnn_epch100	v8441	Y04WOMTSL
6	11.804743050472409	0.5667328707843522		6	25	cnn_epch100	v8441	Y04WOMTSL
7	11.90667757919874	0.6058856072388343		7	25	cnn_epch100	v8441	Y04WOMTSL
8	11.512128580556196	0.5912085811326995		8	25	cnn_epch100	v8441	Y04WOMTSL
9	11.725566852764375	0.5662611372811945		9	25	cnn_epch100	v8441	Y04WOMTSL
0	12.151086965086204	0.49769862189558617		0	25	cnn_epch100	v8441	Y04WOMTSR
1	12.61500748790142	0.46654825077263584		1	25	cnn_epch100	v8441	Y04WOMTSR
2	12.275123155141234	0.4803600742761393		2	25	cnn_epch100	v8441	Y04WOMTSR
3	12.4457131496517	0.4740068177312729		3	25	cnn_epch100	v8441	Y04WOMTSR
4	12.509939689660689	0.46811292292306683		4	25	cnn_epch100	v8441	Y04WOMTSR
5	12.653840007123046	0.4601423725004264		5	25	cnn_epch100	v8441	Y04WOMTSR
6	12.291928848368384	0.4828356451702492		6	25	cnn_epch100	v8441	Y04WOMTSR
7	12.471454860681074	0.45498585587304813		7	25	cnn_epch100	v8441	Y04WOMTSR
8	12.386462654017867	0.47041582274907395		8	25	cnn_epch100	v8441	Y04WOMTSR
9	12.308624896319218	0.49737638570358483		9	25	cnn_epch100	v8441	Y04WOMTSR
0	12.855779076879072	0.39626197800189517		0	25	cnn_epch100	v8442	Y08WOMTSR
1	13.044790214304848	0.38646382795601714		1	25	cnn_epch100	v8442	Y08WOMTSR
2	13.06170883859608	0.4039158937959244		2	25	cnn_epch100	v8442	Y08WOMTSR
3	12.82442440589767	0.4215175668894236		3	25	cnn_epch100	v8442	Y08WOMTSR
4	12.942025760648612	0.39768923522528254		4	25	cnn_epch100	v8442	Y08WOMTSR
5	13.013857572470574	0.3813259196257434		5	25	cnn_epch100	v8442	Y08WOMTSR
6	12.700115103831063	0.4052439177962644		6	25	cnn_epch100	v8442	Y08WOMTSR
7	12.835978885535978	0.4201820664434618		7	25	cnn_epch100	v8442	Y08WOMTSR
8	12.96892484386428	0.39275774418860615		8	25	cnn_epch100	v8442	Y08WOMTSR
9	13.02442072993101	0.3827738199589656		9	25	cnn_epch100	v8442	Y08WOMTSR
0	12.608391643676	0.5532043471289253		0	25	cnn_epch100	v8442	Y04WOMTSL
1	12.725227350683973	0.528408581093617		1	25	cnn_epch100	v8442	Y04WOMTSL
2	12.321518528055464	0.5371149353689861		2	25	cnn_epch100	v8442	Y04WOMTSL
3	12.0405121928167	0.535202826992187		3	25	cnn_epch100	v8442	Y04WOMTSL
4	12.296479852175525	0.5322203998297923		4	25	cnn_epch100	v8442	Y04WOMTSL
5	11.846672504351597	0.5324254140574516		5	25	cnn_epch100	v8442	Y04WOMTSL
6	12.329969286737454	0.5161283992624052		6	25	cnn_epch100	v8442	Y04WOMTSL
7	12.262666565336836	0.5705012587633538		7	25	cnn_epch100	v8442	Y04WOMTSL
8	12.005573354273691	0.5422230901533113		8	25	cnn_epch100	v8442	Y04WOMTSL
9	12.087430400135686	0.5282219408754543		9	25	cnn_epch100	v8442	Y04WOMTSL
0	13.271367830904724	0.43203768089466427		0	25	cnn_epch100	v8442	Y08WOMTSL
1	13.501798855293996	0.4285742120494317		1	25	cnn_epch100	v8442	Y08WOMTSL
2	12.56108517096798	0.4488951831002731		2	25	cnn_epch100	v8442	Y08WOMTSL
3	13.701617219783408	0.43333343696290993		3	25	cnn_epch100	v8442	Y08WOMTSL
4	13.23222162010604	0.4390026216608664		4	25	cnn_epch100	v8442	Y08WOMTSL
5	13.131672063387215	0.44184017458006636		5	25	cnn_epch100	v8442	Y08WOMTSL
6	12.909165636837455	0.4361706371151222		6	25	cnn_epch100	v8442	Y08WOMTSL
7	12.88235861657122	0.4442414274431824		7	25	cnn_epch100	v8442	Y08WOMTSL
8	13.039073972544356	0.46508298209615284		8	25	cnn_epch100	v8442	Y08WOMTSL
9	13.30859864078382	0.45859087189028824		9	25	cnn_epch100	v8442	Y08WOMTSL
0	10.872857548954554	0.6284783817269348		0	25	cnn_epch100	v8442	Y04WOMTSR
1	11.415469407858858	0.5984504031508158		1	25	cnn_epch100	v8442	Y04WOMTSR
2	10.908862056207694	0.6165783621723228		2	25	cnn_epch100	v8442	Y04WOMTSR
3	11.20316384504395	0.6098375415133396		3	25	cnn_epch100	v8442	Y04WOMTSR
4	11.41775139775095	0.595036009793012		4	25	cnn_epch100	v8442	Y04WOMTSR
5	11.096993193504828	0.625597410669447		5	25	cnn_epch100	v8442	Y04WOMTSR
6	10.85668718994075	0.6250840298849002		6	25	cnn_epch100	v8442	Y04WOMTSR
7	10.98547652515747	0.6222493665141404		7	25	cnn_epch100	v8442	Y04WOMTSR
8	11.277327500971465	0.6005397841165765		8	25	cnn_epch100	v8442	Y04WOMTSR
9	11.136641010768503	0.617412719659179		9	25	cnn_epch100	v8442	Y04WOMTSR
0	12.734183120416317	0.42318096568013075		0	25	cnn_epch100	v8443	Y08WOMTSR
1	12.465170145435009	0.45705283813915387		1	25	cnn_epch100	v8443	Y08WOMTSR
2	12.64199446884041	0.4788878873926275		2	25	cnn_epch100	v8443	Y08WOMTSR
3	12.822665060715538	0.43087383274150665		3	25	cnn_epch100	v8443	Y08WOMTSR
4	12.655999746663264	0.4414328251949787		4	25	cnn_epch100	v8443	Y08WOMTSR
5	12.408646640054432	0.433502545578572		5	25	cnn_epch100	v8443	Y08WOMTSR
6	12.322342651304334	0.46016441319782214		6	25	cnn_epch100	v8443	Y08WOMTSR
7	12.44882528496372	0.4784865964437321		7	25	cnn_epch100	v8443	Y08WOMTSR
8	12.648548703939454	0.44261132831813194		8	25	cnn_epch100	v8443	Y08WOMTSR
9	12.695347591160616	0.42335227502797856		9	25	cnn_epch100	v8443	Y08WOMTSR
0	11.963494091873583	0.5186221730075735		0	25	cnn_epch100	v8443	Y04WOMTSR
1	12.725278996110143	0.4799063212316812		1	25	cnn_epch100	v8443	Y04WOMTSR
2	12.042475002855843	0.4967545037785004		2	25	cnn_epch100	v8443	Y04WOMTSR
3	12.21646321155409	0.5039585759752386		3	25	cnn_epch100	v8443	Y04WOMTSR
4	12.431529378605868	0.47748398099598527		4	25	cnn_epch100	v8443	Y04WOMTSR
5	12.355768652957824	0.48878466012613575		5	25	cnn_epch100	v8443	Y04WOMTSR
6	12.207860279355168	0.4826976932746282		6	25	cnn_epch100	v8443	Y04WOMTSR
7	12.247091917719828	0.48508063490541786		7	25	cnn_epch100	v8443	Y04WOMTSR
8	12.193553390890438	0.4940782878983631		8	25	cnn_epch100	v8443	Y04WOMTSR
9	12.267883592730428	0.49835525890823557		9	25	cnn_epch100	v8443	Y04WOMTSR
0	13.098819261824506	0.4920172677545078		0	25	cnn_epch100	v8443	Y04WOMTSL
1	13.200514012393905	0.47947092953268095		1	25	cnn_epch100	v8443	Y04WOMTSL
2	12.662038140547718	0.5022604426426037		2	25	cnn_epch100	v8443	Y04WOMTSL
3	12.257926129745794	0.5105529183407457		3	25	cnn_epch100	v8443	Y04WOMTSL
4	12.765576706180182	0.4816398575203562		4	25	cnn_epch100	v8443	Y04WOMTSL
5	12.045139266138047	0.5108132179670383		5	25	cnn_epch100	v8443	Y04WOMTSL
6	12.20798867907316	0.5208060993703754		6	25	cnn_epch100	v8443	Y04WOMTSL
7	12.977520656259136	0.5008833731233742		7	25	cnn_epch100	v8443	Y04WOMTSL
8	12.10611854301822	0.5343612189699849		8	25	cnn_epch100	v8443	Y04WOMTSL
9	12.496271701211526	0.4966422930312293		9	25	cnn_epch100	v8443	Y04WOMTSL
0	12.975888828276473	0.459075049527384		0	25	cnn_epch100	v8443	Y08WOMTSL
1	13.39268873069885	0.4451596358379526		1	25	cnn_epch100	v8443	Y08WOMTSL
2	12.344479915618225	0.48159208736760245		2	25	cnn_epch100	v8443	Y08WOMTSL
3	13.509833206596346	0.4430165787517681		3	25	cnn_epch100	v8443	Y08WOMTSL
4	13.302841805498144	0.45870067193667463		4	25	cnn_epch100	v8443	Y08WOMTSL
5	12.932742695375357	0.45819574361063625		5	25	cnn_epch100	v8443	Y08WOMTSL
6	12.810478310798027	0.45473229956321926		6	25	cnn_epch100	v8443	Y08WOMTSL
7	12.923353353223153	0.4682844145487585		7	25	cnn_epch100	v8443	Y08WOMTSL
8	13.010876660733578	0.46956096202844333		8	25	cnn_epch100	v8443	Y08WOMTSL
9	13.10688555545284	0.47986807389211605		9	25	cnn_epch100	v8443	Y08WOMTSL
0	12.031215199594156	0.5091301532937583		0	25	cnn_epch100	v8444	Y04WOMTSR
1	12.55393654376951	0.48470834701652077		1	25	cnn_epch100	v8444	Y04WOMTSR
2	12.01221791211661	0.5023569410261449		2	25	cnn_epch100	v8444	Y04WOMTSR
3	12.191538455141613	0.5067563903704368		3	25	cnn_epch100	v8444	Y04WOMTSR
4	12.570700871296085	0.4844639051241963		4	25	cnn_epch100	v8444	Y04WOMTSR
5	12.38521070819948	0.49544975069310804		5	25	cnn_epch100	v8444	Y04WOMTSR
6	12.30706880677258	0.4854860497477096		6	25	cnn_epch100	v8444	Y04WOMTSR
7	12.22107160379059	0.4942048901335142		7	25	cnn_epch100	v8444	Y04WOMTSR
8	12.361965984674653	0.47264034129790106		8	25	cnn_epch100	v8444	Y04WOMTSR
9	12.337515032665664	0.4899690565956847		9	25	cnn_epch100	v8444	Y04WOMTSR
0	12.781265488860765	0.4992269631361053		0	25	cnn_epch100	v8444	Y08WOMTSL
1	12.764246926953074	0.5191115075468016		1	25	cnn_epch100	v8444	Y08WOMTSL
2	12.077798098533217	0.5171872547661678		2	25	cnn_epch100	v8444	Y08WOMTSL
3	12.889722809355742	0.504996203093384		3	25	cnn_epch100	v8444	Y08WOMTSL
4	12.831506478871542	0.504037261793821		4	25	cnn_epch100	v8444	Y08WOMTSL
5	12.500389358836312	0.5138071042563821		5	25	cnn_epch100	v8444	Y08WOMTSL
6	12.226071627268594	0.5205358498632084		6	25	cnn_epch100	v8444	Y08WOMTSL
7	12.098896087812172	0.5326650608600914		7	25	cnn_epch100	v8444	Y08WOMTSL
8	12.575334587496895	0.525880789500794		8	25	cnn_epch100	v8444	Y08WOMTSL
9	12.674316716931944	0.5279271718280725		9	25	cnn_epch100	v8444	Y08WOMTSL
0	12.639127739058624	0.4310738673734332		0	25	cnn_epch100	v8444	Y08WOMTSR
1	12.507361230122362	0.4563820307370088		1	25	cnn_epch100	v8444	Y08WOMTSR
2	12.631663242338176	0.46309043978116876		2	25	cnn_epch100	v8444	Y08WOMTSR
3	12.746910931653902	0.43880350979923505		3	25	cnn_epch100	v8444	Y08WOMTSR
4	12.683830063504535	0.4447538920662494		4	25	cnn_epch100	v8444	Y08WOMTSR
5	12.310486439878089	0.4434430898866361		5	25	cnn_epch100	v8444	Y08WOMTSR
6	12.30864846302015	0.4599665003669488		6	25	cnn_epch100	v8444	Y08WOMTSR
7	12.57278163126314	0.467418613853204		7	25	cnn_epch100	v8444	Y08WOMTSR
8	12.756827443991469	0.4445814528493204		8	25	cnn_epch100	v8444	Y08WOMTSR
9	12.35254300288052	0.4586454605177198		9	25	cnn_epch100	v8444	Y08WOMTSR
0	12.30615843993067	0.5693249289840766		0	25	cnn_epch100	v8444	Y04WOMTSL
1	12.30387640807469	0.5559708090996522		1	25	cnn_epch100	v8444	Y04WOMTSL
2	12.114319205615754	0.5555854437164589		2	25	cnn_epch100	v8444	Y04WOMTSL
3	11.819564168358763	0.5611065401349048		3	25	cnn_epch100	v8444	Y04WOMTSL
4	12.012014455743708	0.5625454929437705		4	25	cnn_epch100	v8444	Y04WOMTSL
5	11.676844848232562	0.5479035097239756		5	25	cnn_epch100	v8444	Y04WOMTSL
6	11.977439062573852	0.5491666475266898		6	25	cnn_epch100	v8444	Y04WOMTSL
7	12.172855256754866	0.5868911564215198		7	25	cnn_epch100	v8444	Y04WOMTSL
8	11.740927931850178	0.5731266613214401		8	25	cnn_epch100	v8444	Y04WOMTSL
9	11.887993172198078	0.5476916675722079		9	25	cnn_epch100	v8444	Y04WOMTSL
0	12.718308455931403	0.45356582827558356		0	25	cnn_epch100	v8445	Y04WOMTSR
1	12.913199551068342	0.4747775829416313		1	25	cnn_epch100	v8445	Y04WOMTSR
2	12.085526419909156	0.48921879912619864		2	25	cnn_epch100	v8445	Y04WOMTSR
3	12.1405331882783	0.5147801047562472		3	25	cnn_epch100	v8445	Y04WOMTSR
4	12.754728019434683	0.44993888989713		4	25	cnn_epch100	v8445	Y04WOMTSR
5	12.39749966849407	0.48629809102237137		5	25	cnn_epch100	v8445	Y04WOMTSR
6	12.01829857114318	0.5090538346426505		6	25	cnn_epch100	v8445	Y04WOMTSR
7	12.082563529977325	0.5032789687909142		7	25	cnn_epch100	v8445	Y04WOMTSR
8	12.238557438138958	0.49015793770936045		8	25	cnn_epch100	v8445	Y04WOMTSR
9	12.18273542330374	0.5087713024985139		9	25	cnn_epch100	v8445	Y04WOMTSR
0	12.727315966882005	0.48221593471411445		0	25	cnn_epch100	v8445	Y08WOMTSL
1	12.936763015485417	0.49988967618306224		1	25	cnn_epch100	v8445	Y08WOMTSL
2	12.325881903601468	0.503399542042309		2	25	cnn_epch100	v8445	Y08WOMTSL
3	13.074870058344915	0.4757842870726128		3	25	cnn_epch100	v8445	Y08WOMTSL
4	12.802621264785635	0.49479474887297303		4	25	cnn_epch100	v8445	Y08WOMTSL
5	12.530233280845955	0.5085513627442521		5	25	cnn_epch100	v8445	Y08WOMTSL
6	12.628621275855732	0.4888680084336172		6	25	cnn_epch100	v8445	Y08WOMTSL
7	12.297177269042606	0.5117415203237378		7	25	cnn_epch100	v8445	Y08WOMTSL
8	12.738115558708635	0.5043862816580054		8	25	cnn_epch100	v8445	Y08WOMTSL
9	13.008712782818812	0.5096766644660076		9	25	cnn_epch100	v8445	Y08WOMTSL
0	12.241748035587616	0.5259957589912767		0	25	cnn_epch100	v8445	Y08WOMTSR
1	12.039865698105558	0.5130819668942894		1	25	cnn_epch100	v8445	Y08WOMTSR
2	12.216886412886604	0.5612278414214164		2	25	cnn_epch100	v8445	Y08WOMTSR
3	12.22435802688098	0.5112227766072338		3	25	cnn_epch100	v8445	Y08WOMTSR
4	11.87732798203902	0.5411658803507923		4	25	cnn_epch100	v8445	Y08WOMTSR
5	11.74446018393514	0.5213113493643731		5	25	cnn_epch100	v8445	Y08WOMTSR
6	11.530522298426831	0.5672198424190185		6	25	cnn_epch100	v8445	Y08WOMTSR
7	11.7261744982396	0.5588512131419587		7	25	cnn_epch100	v8445	Y08WOMTSR
8	11.815360588997594	0.5428278315336853		8	25	cnn_epch100	v8445	Y08WOMTSR
9	11.661321845090448	0.5430989552494755		9	25	cnn_epch100	v8445	Y08WOMTSR
0	12.430449368738389	0.5621990935213486		0	25	cnn_epch100	v8445	Y04WOMTSL
1	12.48018712418508	0.5333630056500924		1	25	cnn_epch100	v8445	Y04WOMTSL
2	12.370217658030366	0.5418367508696146		2	25	cnn_epch100	v8445	Y04WOMTSL
3	11.835012715703389	0.5584893003361944		3	25	cnn_epch100	v8445	Y04WOMTSL
4	12.19834303144983	0.5453256980829453		4	25	cnn_epch100	v8445	Y04WOMTSL
5	11.81151819908509	0.5465333025764061		5	25	cnn_epch100	v8445	Y04WOMTSL
6	12.141907520182812	0.5313594348872		6	25	cnn_epch100	v8445	Y04WOMTSL
7	12.38925694673407	0.5593091024924344		7	25	cnn_epch100	v8445	Y04WOMTSL
8	11.790231388830223	0.5631122777628624		8	25	cnn_epch100	v8445	Y04WOMTSL
9	12.232568847368398	0.5408978310468343		9	25	cnn_epch100	v8445	Y04WOMTSL
0	12.541372922637438	0.44886819288156315		0	25	cnn_epch100	v8446	Y08WOMTSR
1	12.45532824773652	0.46093860711626844		1	25	cnn_epch100	v8446	Y08WOMTSR
2	12.671985632966102	0.4698920602115165		2	25	cnn_epch100	v8446	Y08WOMTSR
3	12.70192322717704	0.4424941589961863		3	25	cnn_epch100	v8446	Y08WOMTSR
4	12.617886343519386	0.45076997086199316		4	25	cnn_epch100	v8446	Y08WOMTSR
5	12.063091956341497	0.4770169669587768		5	25	cnn_epch100	v8446	Y08WOMTSR
6	12.2836952960908	0.46927593456099714		6	25	cnn_epch100	v8446	Y08WOMTSR
7	12.55825464969742	0.4599069423509186		7	25	cnn_epch100	v8446	Y08WOMTSR
8	12.678096566857292	0.4415760415890844		8	25	cnn_epch100	v8446	Y08WOMTSR
9	12.685309895535475	0.4677371782789869		9	25	cnn_epch100	v8446	Y08WOMTSR
0	12.90445135859397	0.4746925453484643		0	25	cnn_epch100	v8446	Y08WOMTSL
1	13.187319943624647	0.49452054814565144		1	25	cnn_epch100	v8446	Y08WOMTSL
2	12.174642576062622	0.5017744510621255		2	25	cnn_epch100	v8446	Y08WOMTSL
3	12.788540118817098	0.5034882170256861		3	25	cnn_epch100	v8446	Y08WOMTSL
4	12.949100125114146	0.5020552433516283		4	25	cnn_epch100	v8446	Y08WOMTSL
5	12.807411379684424	0.4878810344580301		5	25	cnn_epch100	v8446	Y08WOMTSL
6	13.024795134742186	0.4943865445987145		6	25	cnn_epch100	v8446	Y08WOMTSL
7	12.508036299951137	0.5046801289419619		7	25	cnn_epch100	v8446	Y08WOMTSL
8	12.617891519374185	0.5177749135968781		8	25	cnn_epch100	v8446	Y08WOMTSL
9	13.027029606385536	0.49666078959922566		9	25	cnn_epch100	v8446	Y08WOMTSL
0	12.354906128404656	0.585768165146095		0	25	cnn_epch100	v8446	Y04WOMTSL
1	12.593829053547433	0.557735129496911		1	25	cnn_epch100	v8446	Y04WOMTSL
2	12.108344187143082	0.57159028798694		2	25	cnn_epch100	v8446	Y04WOMTSL
3	11.77252120419198	0.5721670285196593		3	25	cnn_epch100	v8446	Y04WOMTSL
4	11.951724430014476	0.5767662269281254		4	25	cnn_epch100	v8446	Y04WOMTSL
5	11.66276167293849	0.5644062239810985		5	25	cnn_epch100	v8446	Y04WOMTSL
6	11.86621181847238	0.5601718293539729		6	25	cnn_epch100	v8446	Y04WOMTSL
7	12.158892848821816	0.580552241977301		7	25	cnn_epch100	v8446	Y04WOMTSL
8	11.451346283525732	0.6049612595837307		8	25	cnn_epch100	v8446	Y04WOMTSL
9	12.420578968896614	0.5537172976699503		9	25	cnn_epch100	v8446	Y04WOMTSL
0	11.849285965252168	0.5299337463238558		0	25	cnn_epch100	v8446	Y04WOMTSR
1	12.477291923052215	0.5000071803827868		1	25	cnn_epch100	v8446	Y04WOMTSR
2	11.91293550931631	0.51096606895423		2	25	cnn_epch100	v8446	Y04WOMTSR
3	12.257638149598296	0.49998723449305976		3	25	cnn_epch100	v8446	Y04WOMTSR
4	12.558005337204174	0.4810521546680335		4	25	cnn_epch100	v8446	Y04WOMTSR
5	12.186851808055405	0.5103208518438771		5	25	cnn_epch100	v8446	Y04WOMTSR
6	11.988927195646667	0.5112876155400262		6	25	cnn_epch100	v8446	Y04WOMTSR
7	12.314779482937375	0.4927721364147352		7	25	cnn_epch100	v8446	Y04WOMTSR
8	12.40891650085136	0.4833448201912708		8	25	cnn_epch100	v8446	Y04WOMTSR
9	12.15230566661857	0.5250923220500954		9	25	cnn_epch100	v8446	Y04WOMTSR
0	12.98334589511528	0.46518048975904197		0	25	cnn_epch100	v8447	Y08WOMTSL
1	13.341984442934208	0.45607610400622633		1	25	cnn_epch100	v8447	Y08WOMTSL
2	12.267883425581244	0.4921848421308612		2	25	cnn_epch100	v8447	Y08WOMTSL
3	13.300543603959785	0.45083944671195175		3	25	cnn_epch100	v8447	Y08WOMTSL
4	13.142988623534915	0.4641386701001616		4	25	cnn_epch100	v8447	Y08WOMTSL
5	12.955009217688897	0.4602097937394719		5	25	cnn_epch100	v8447	Y08WOMTSL
6	12.787040856986462	0.4591951689203982		6	25	cnn_epch100	v8447	Y08WOMTSL
7	12.722330738755025	0.4694689428361849		7	25	cnn_epch100	v8447	Y08WOMTSL
8	13.15561638151002	0.48833217277245233		8	25	cnn_epch100	v8447	Y08WOMTSL
9	13.104027647341562	0.47786193322363807		9	25	cnn_epch100	v8447	Y08WOMTSL
0	12.266970158722891	0.5089916173077575		0	25	cnn_epch100	v8447	Y04WOMTSR
1	12.42912941223833	0.4902113794252598		1	25	cnn_epch100	v8447	Y04WOMTSR
2	12.151653554167408	0.5015542007729019		2	25	cnn_epch100	v8447	Y04WOMTSR
3	12.209561557773302	0.5051242621259345		3	25	cnn_epch100	v8447	Y04WOMTSR
4	12.904827121901562	0.47853738258095785		4	25	cnn_epch100	v8447	Y04WOMTSR
5	12.372345895479596	0.4863430389501865		5	25	cnn_epch100	v8447	Y04WOMTSR
6	12.13260993700229	0.4983429314759856		6	25	cnn_epch100	v8447	Y04WOMTSR
7	12.246406567230045	0.49157830845062367		7	25	cnn_epch100	v8447	Y04WOMTSR
8	12.398739236880823	0.4733707124359115		8	25	cnn_epch100	v8447	Y04WOMTSR
9	12.4856020311637	0.4975430717183693		9	25	cnn_epch100	v8447	Y04WOMTSR
0	12.61623805485201	0.5450365823340378		0	25	cnn_epch100	v8447	Y04WOMTSL
1	12.32563844564014	0.5497731041752494		1	25	cnn_epch100	v8447	Y04WOMTSL
2	12.066339712501412	0.5586087354792009		2	25	cnn_epch100	v8447	Y04WOMTSL
3	12.170998167059572	0.5386378343786765		3	25	cnn_epch100	v8447	Y04WOMTSL
4	12.178703621770945	0.5467376526917151		4	25	cnn_epch100	v8447	Y04WOMTSL
5	11.68327096036221	0.5515799252867662		5	25	cnn_epch100	v8447	Y04WOMTSL
6	11.978197490261053	0.546407733828171		6	25	cnn_epch100	v8447	Y04WOMTSL
7	12.386928713477642	0.5610958119831599		7	25	cnn_epch100	v8447	Y04WOMTSL
8	11.642945469539148	0.5800510945521128		8	25	cnn_epch100	v8447	Y04WOMTSL
9	11.99250746300806	0.5372706919920265		9	25	cnn_epch100	v8447	Y04WOMTSL
0	12.8056680673647	0.413519069304623		0	25	cnn_epch100	v8447	Y08WOMTSR
1	12.718506945246636	0.42523214677616883		1	25	cnn_epch100	v8447	Y08WOMTSR
2	12.736499469979526	0.45283378110103145		2	25	cnn_epch100	v8447	Y08WOMTSR
3	12.847339446471976	0.42880333064860465		3	25	cnn_epch100	v8447	Y08WOMTSR
4	13.09302383024993	0.420662746748003		4	25	cnn_epch100	v8447	Y08WOMTSR
5	12.447468836020771	0.4236806017667558		5	25	cnn_epch100	v8447	Y08WOMTSR
6	12.468035722794044	0.4419065620086739		6	25	cnn_epch100	v8447	Y08WOMTSR
7	12.75488887371544	0.43110672549082735		7	25	cnn_epch100	v8447	Y08WOMTSR
8	12.715393618545331	0.4305500927076044		8	25	cnn_epch100	v8447	Y08WOMTSR
9	12.69934318365615	0.4147811326476683		9	25	cnn_epch100	v8447	Y08WOMTSR
0	13.053216530601071	0.4472130008536276		0	25	cnn_epch100	v8448	Y08WOMTSL
1	13.273058541318916	0.45913888790293733		1	25	cnn_epch100	v8448	Y08WOMTSL
2	12.650915817016433	0.4636020679336919		2	25	cnn_epch100	v8448	Y08WOMTSL
3	13.64586874481033	0.43661896137084855		3	25	cnn_epch100	v8448	Y08WOMTSL
4	12.970661959968403	0.4739029849016357		4	25	cnn_epch100	v8448	Y08WOMTSL
5	12.896534038335584	0.4626325871455974		5	25	cnn_epch100	v8448	Y08WOMTSL
6	12.72872493479425	0.4609314922373027		6	25	cnn_epch100	v8448	Y08WOMTSL
7	12.81023929677752	0.46664834059095295		7	25	cnn_epch100	v8448	Y08WOMTSL
8	13.059948574243537	0.4614651698446584		8	25	cnn_epch100	v8448	Y08WOMTSL
9	13.159458747681263	0.47185756907091153		9	25	cnn_epch100	v8448	Y08WOMTSL
0	12.097976137456454	0.5003246377782201		0	25	cnn_epch100	v8448	Y04WOMTSR
1	12.711966086413192	0.45885116139657983		1	25	cnn_epch100	v8448	Y04WOMTSR
2	12.03353135972003	0.4939108012584811		2	25	cnn_epch100	v8448	Y04WOMTSR
3	13.221315092685511	0.39051144612374683		3	25	cnn_epch100	v8448	Y04WOMTSR
4	12.715063815744676	0.4637981693124909		4	25	cnn_epch100	v8448	Y04WOMTSR
5	12.381399144214749	0.4864114030771361		5	25	cnn_epch100	v8448	Y04WOMTSR
6	12.125452257007431	0.4885006543367993		6	25	cnn_epch100	v8448	Y04WOMTSR
7	12.199842473966523	0.4928736128229004		7	25	cnn_epch100	v8448	Y04WOMTSR
8	12.586732873349536	0.45511671794396674		8	25	cnn_epch100	v8448	Y04WOMTSR
9	12.153412348903906	0.5129210215837037		9	25	cnn_epch100	v8448	Y04WOMTSR
0	12.019578823181748	0.5979489216319502		0	25	cnn_epch100	v8448	Y04WOMTSL
1	11.792688650100338	0.6013289870829489		1	25	cnn_epch100	v8448	Y04WOMTSL
2	11.884930352556609	0.5873595123366508		2	25	cnn_epch100	v8448	Y04WOMTSL
3	11.608979894392274	0.5836097169961773		3	25	cnn_epch100	v8448	Y04WOMTSL
4	11.651642288034008	0.5973670072079051		4	25	cnn_epch100	v8448	Y04WOMTSL
5	11.48131271380545	0.5753201782698891		5	25	cnn_epch100	v8448	Y04WOMTSL
6	11.824078817581425	0.5710957975532235		6	25	cnn_epch100	v8448	Y04WOMTSL
7	11.849197226783788	0.6120512718376667		7	25	cnn_epch100	v8448	Y04WOMTSL
8	11.60704405091563	0.5839562353938998		8	25	cnn_epch100	v8448	Y04WOMTSL
9	11.63851554260214	0.579791727269887		9	25	cnn_epch100	v8448	Y04WOMTSL
0	12.721660094273227	0.4241490660313254		0	25	cnn_epch100	v8448	Y08WOMTSR
1	12.738888529593163	0.42461918891927714		1	25	cnn_epch100	v8448	Y08WOMTSR
2	12.99873445475577	0.44752772522185763		2	25	cnn_epch100	v8448	Y08WOMTSR
3	12.887433075008282	0.42557935729630114		3	25	cnn_epch100	v8448	Y08WOMTSR
4	12.743117371791774	0.43695566806557545		4	25	cnn_epch100	v8448	Y08WOMTSR
5	12.450173953725107	0.4252296531464698		5	25	cnn_epch100	v8448	Y08WOMTSR
6	12.403978889267416	0.4462573908584306		6	25	cnn_epch100	v8448	Y08WOMTSR
7	12.71783299149023	0.43770793178939865		7	25	cnn_epch100	v8448	Y08WOMTSR
8	12.718988584536143	0.43846750065219453		8	25	cnn_epch100	v8448	Y08WOMTSR
9	12.637207931964875	0.4378625961104903		9	25	cnn_epch100	v8448	Y08WOMTSR
0	13.186572717438356	0.4201518824398542		0	25	cnn_epch100	v8449	Y08WOMTSL
1	13.754401613323356	0.3948221048006765		1	25	cnn_epch100	v8449	Y08WOMTSL
2	12.632231700696394	0.4448631428995315		2	25	cnn_epch100	v8449	Y08WOMTSL
3	13.622642319889115	0.3984497122426109		3	25	cnn_epch100	v8449	Y08WOMTSL
4	13.775810041611036	0.41899266617205816		4	25	cnn_epch100	v8449	Y08WOMTSL
5	13.329078603572528	0.40335041511626		5	25	cnn_epch100	v8449	Y08WOMTSL
6	13.3191820603708	0.4197498183594846		6	25	cnn_epch100	v8449	Y08WOMTSL
7	13.1751812885773	0.40721713111176		7	25	cnn_epch100	v8449	Y08WOMTSL
8	13.18973302959188	0.44658483251420894		8	25	cnn_epch100	v8449	Y08WOMTSL
9	13.238470736928289	0.4596565721529954		9	25	cnn_epch100	v8449	Y08WOMTSL
0	12.47897269860396	0.4507542365613166		0	25	cnn_epch100	v8449	Y04WOMTSR
1	12.716190444912714	0.4524970322483394		1	25	cnn_epch100	v8449	Y04WOMTSR
2	12.358501536558402	0.45931612016668094		2	25	cnn_epch100	v8449	Y04WOMTSR
3	12.830490735265435	0.45607197649275394		3	25	cnn_epch100	v8449	Y04WOMTSR
4	12.753702366286143	0.44123953067240484		4	25	cnn_epch100	v8449	Y04WOMTSR
5	12.864212713326692	0.4495322351407728		5	25	cnn_epch100	v8449	Y04WOMTSR
6	12.3828606013539	0.4636196347092675		6	25	cnn_epch100	v8449	Y04WOMTSR
7	12.524463765067724	0.4447173195544374		7	25	cnn_epch100	v8449	Y04WOMTSR
8	12.562580273856035	0.4673557305243036		8	25	cnn_epch100	v8449	Y04WOMTSR
9	12.513578859798912	0.4687039464695119		9	25	cnn_epch100	v8449	Y04WOMTSR
0	12.682718352505606	0.43910022373482177		0	25	cnn_epch100	v8449	Y08WOMTSR
1	12.591521497713904	0.44259298559957466		1	25	cnn_epch100	v8449	Y08WOMTSR
2	12.635171431098769	0.4623068982024583		2	25	cnn_epch100	v8449	Y08WOMTSR
3	12.903498329451873	0.43523308441264674		3	25	cnn_epch100	v8449	Y08WOMTSR
4	12.591860049822396	0.4483851409260387		4	25	cnn_epch100	v8449	Y08WOMTSR
5	12.476300412246184	0.4377598436025591		5	25	cnn_epch100	v8449	Y08WOMTSR
6	12.306017470772536	0.4608492355114314		6	25	cnn_epch100	v8449	Y08WOMTSR
7	12.601983837822946	0.45343065129446647		7	25	cnn_epch100	v8449	Y08WOMTSR
8	12.959181163009784	0.43630111318987547		8	25	cnn_epch100	v8449	Y08WOMTSR
9	12.49843178545454	0.4382422485371561		9	25	cnn_epch100	v8449	Y08WOMTSR
0	12.12219766363538	0.5878246867974735		0	25	cnn_epch100	v8449	Y04WOMTSL
1	12.037454983506349	0.5817218702587567		1	25	cnn_epch100	v8449	Y04WOMTSL
2	11.872083872923492	0.5811169341713565		2	25	cnn_epch100	v8449	Y04WOMTSL
3	11.767610861975031	0.5791492079464936		3	25	cnn_epch100	v8449	Y04WOMTSL
4	12.016630417837108	0.573270554111758		4	25	cnn_epch100	v8449	Y04WOMTSL
5	11.432672101155587	0.5786638801642332		5	25	cnn_epch100	v8449	Y04WOMTSL
6	11.775713148454493	0.5737431697392356		6	25	cnn_epch100	v8449	Y04WOMTSL
7	12.146390076983687	0.5907194686203677		7	25	cnn_epch100	v8449	Y04WOMTSL
8	11.278953401849035	0.6142299725879823		8	25	cnn_epch100	v8449	Y04WOMTSL
9	11.67892683392538	0.5756822292723774		9	25	cnn_epch100	v8449	Y04WOMTSL
0	13.01527409493185	0.45569021981610114		0	25	cnn_epch100	v8450	Y08WOMTSL
1	13.325091966664122	0.45562832252052854		1	25	cnn_epch100	v8450	Y08WOMTSL
2	12.411109409021725	0.4708407824448596		2	25	cnn_epch100	v8450	Y08WOMTSL
3	13.1346073500893	0.4635675592130706		3	25	cnn_epch100	v8450	Y08WOMTSL
4	12.985071459132913	0.48244038803040945		4	25	cnn_epch100	v8450	Y08WOMTSL
5	12.959656380087356	0.46381640669826785		5	25	cnn_epch100	v8450	Y08WOMTSL
6	12.91328130973482	0.4912858679043966		6	25	cnn_epch100	v8450	Y08WOMTSL
7	12.590137326190565	0.49955391469398247		7	25	cnn_epch100	v8450	Y08WOMTSL
8	12.999903411052244	0.4732614232267225		8	25	cnn_epch100	v8450	Y08WOMTSL
9	13.10175693414763	0.4815965912879605		9	25	cnn_epch100	v8450	Y08WOMTSL
0	11.900056482800778	0.5255354763782937		0	25	cnn_epch100	v8450	Y04WOMTSR
1	12.349736522061988	0.5096864592496606		1	25	cnn_epch100	v8450	Y04WOMTSR
2	11.855300679301092	0.5304695481350173		2	25	cnn_epch100	v8450	Y04WOMTSR
3	12.419068421370328	0.4800509752915526		3	25	cnn_epch100	v8450	Y04WOMTSR
4	12.234343658858185	0.5132944573549472		4	25	cnn_epch100	v8450	Y04WOMTSR
5	12.175807967389286	0.5266505831827004		5	25	cnn_epch100	v8450	Y04WOMTSR
6	11.862903910431417	0.5213810433353464		6	25	cnn_epch100	v8450	Y04WOMTSR
7	11.94852995493747	0.5204615441792199		7	25	cnn_epch100	v8450	Y04WOMTSR
8	12.202909532076228	0.49339937811155093		8	25	cnn_epch100	v8450	Y04WOMTSR
9	11.9916148528372	0.5338925798963097		9	25	cnn_epch100	v8450	Y04WOMTSR
0	12.445868944312997	0.46398467985741665		0	25	cnn_epch100	v8450	Y08WOMTSR
1	12.654963145358462	0.4382678308291236		1	25	cnn_epch100	v8450	Y08WOMTSR
2	12.87557044206831	0.4579175711813406		2	25	cnn_epch100	v8450	Y08WOMTSR
3	12.634913117845908	0.451424056231611		3	25	cnn_epch100	v8450	Y08WOMTSR
4	12.697158577443732	0.44424029839679885		4	25	cnn_epch100	v8450	Y08WOMTSR
5	12.365128593371466	0.44080783246845806		5	25	cnn_epch100	v8450	Y08WOMTSR
6	12.341386839983429	0.46746664624756884		6	25	cnn_epch100	v8450	Y08WOMTSR
7	12.46994134327126	0.4753762862717978		7	25	cnn_epch100	v8450	Y08WOMTSR
8	12.481324238102616	0.46584494565512025		8	25	cnn_epch100	v8450	Y08WOMTSR
9	12.242874842828291	0.4749477572514529		9	25	cnn_epch100	v8450	Y08WOMTSR
0	11.917737204647793	0.6048157210527227		0	25	cnn_epch100	v8450	Y04WOMTSL
1	12.026625495530766	0.5846918106004286		1	25	cnn_epch100	v8450	Y04WOMTSL
2	11.711177430895548	0.5935532144119611		2	25	cnn_epch100	v8450	Y04WOMTSL
3	11.58549154566942	0.5874208201329802		3	25	cnn_epch100	v8450	Y04WOMTSL
4	11.678924272480389	0.5960027828587888		4	25	cnn_epch100	v8450	Y04WOMTSL
5	11.325369006525564	0.5898743151906447		5	25	cnn_epch100	v8450	Y04WOMTSL
6	12.0004081564104	0.5748446493894271		6	25	cnn_epch100	v8450	Y04WOMTSL
7	12.014915334387158	0.5947447277268361		7	25	cnn_epch100	v8450	Y04WOMTSL
8	11.4454192674425	0.5999375225445833		8	25	cnn_epch100	v8450	Y04WOMTSL
9	11.904318680618994	0.5772589684391877		9	25	cnn_epch100	v8450	Y04WOMTSL
0	12.603201797295016	0.544504830703436		0	25	cnn_epch100	v8451	Y04WOMTSL
1	12.41138344357321	0.5401170284787182		1	25	cnn_epch100	v8451	Y04WOMTSL
2	12.38112583582056	0.5406881224835297		2	25	cnn_epch100	v8451	Y04WOMTSL
3	12.055766965708736	0.5413419037889995		3	25	cnn_epch100	v8451	Y04WOMTSL
4	12.24995190960367	0.5457316321009498		4	25	cnn_epch100	v8451	Y04WOMTSL
5	11.906021789440322	0.5322556535689522		5	25	cnn_epch100	v8451	Y04WOMTSL
6	12.195558885222493	0.5231932883803768		6	25	cnn_epch100	v8451	Y04WOMTSL
7	12.402524814102929	0.5582723562118445		7	25	cnn_epch100	v8451	Y04WOMTSL
8	11.92025490439558	0.5574524336020596		8	25	cnn_epch100	v8451	Y04WOMTSL
9	12.0942567816992	0.5241381748249738		9	25	cnn_epch100	v8451	Y04WOMTSL
0	13.000446438124342	0.3784914395178542		0	25	cnn_epch100	v8451	Y08WOMTSR
1	13.092332217916386	0.37377874773559616		1	25	cnn_epch100	v8451	Y08WOMTSR
2	13.262718867696153	0.3860926544563222		2	25	cnn_epch100	v8451	Y08WOMTSR
3	13.138288418509251	0.37351642885572317		3	25	cnn_epch100	v8451	Y08WOMTSR
4	12.991341360032925	0.38608342030927284		4	25	cnn_epch100	v8451	Y08WOMTSR
5	12.772875424864454	0.36918799158022264		5	25	cnn_epch100	v8451	Y08WOMTSR
6	12.731357751945794	0.39596188891796724		6	25	cnn_epch100	v8451	Y08WOMTSR
7	12.960454205321104	0.40061063891747717		7	25	cnn_epch100	v8451	Y08WOMTSR
8	12.868606494114122	0.40490329064873315		8	25	cnn_epch100	v8451	Y08WOMTSR
9	12.846875793571789	0.38605314243733696		9	25	cnn_epch100	v8451	Y08WOMTSR
0	12.893007931615069	0.4663424038511244		0	25	cnn_epch100	v8451	Y08WOMTSL
1	13.152400863304246	0.479050125754722		1	25	cnn_epch100	v8451	Y08WOMTSL
2	12.199762947805828	0.501814129036171		2	25	cnn_epch100	v8451	Y08WOMTSL
3	13.00687492543323	0.4810791657566891		3	25	cnn_epch100	v8451	Y08WOMTSL
4	12.861996812654429	0.4991636045752687		4	25	cnn_epch100	v8451	Y08WOMTSL
5	13.212854866079196	0.4915329482875005		5	25	cnn_epch100	v8451	Y08WOMTSL
6	12.39162136564377	0.5023405061549311		6	25	cnn_epch100	v8451	Y08WOMTSL
7	12.426273643237096	0.49847025592560285		7	25	cnn_epch100	v8451	Y08WOMTSL
8	12.84801066339193	0.5019952043247966		8	25	cnn_epch100	v8451	Y08WOMTSL
9	12.980990671539937	0.4974796822313152		9	25	cnn_epch100	v8451	Y08WOMTSL
0	12.143989809181598	0.5314564331305733		0	25	cnn_epch100	v8451	Y04WOMTSR
1	12.322585529027744	0.503200948324357		1	25	cnn_epch100	v8451	Y04WOMTSR
2	11.784569544921608	0.5280392180334607		2	25	cnn_epch100	v8451	Y04WOMTSR
3	12.197426038751152	0.5193927896872031		3	25	cnn_epch100	v8451	Y04WOMTSR
4	12.849276184287486	0.49147017402089965		4	25	cnn_epch100	v8451	Y04WOMTSR
5	12.15703613016584	0.5168203272204559		5	25	cnn_epch100	v8451	Y04WOMTSR
6	12.00308027815955	0.5081545816288863		6	25	cnn_epch100	v8451	Y04WOMTSR
7	12.097543054421472	0.5288556785833899		7	25	cnn_epch100	v8451	Y04WOMTSR
8	12.044664065376727	0.5136791808104471		8	25	cnn_epch100	v8451	Y04WOMTSR
9	11.934931873017335	0.5384710125320881		9	25	cnn_epch100	v8451	Y04WOMTSR
0	12.97424727549283	0.3998418052787274		0	25	cnn_epch100	v8452	Y08WOMTSR
1	12.601195374702511	0.4363978745297626		1	25	cnn_epch100	v8452	Y08WOMTSR
2	12.673113252968392	0.4575775061267728		2	25	cnn_epch100	v8452	Y08WOMTSR
3	12.973481923192193	0.4236782874611473		3	25	cnn_epch100	v8452	Y08WOMTSR
4	12.767964416226596	0.43649135358115704		4	25	cnn_epch100	v8452	Y08WOMTSR
5	12.393863402726623	0.4309170404681352		5	25	cnn_epch100	v8452	Y08WOMTSR
6	12.238578370208623	0.472935859420864		6	25	cnn_epch100	v8452	Y08WOMTSR
7	13.003970928766911	0.4227073787779988		7	25	cnn_epch100	v8452	Y08WOMTSR
8	13.056991823947667	0.4011623519113511		8	25	cnn_epch100	v8452	Y08WOMTSR
9	12.458975178816896	0.4441104888884444		9	25	cnn_epch100	v8452	Y08WOMTSR
0	12.04086347821166	0.5949752672408752		0	25	cnn_epch100	v8452	Y04WOMTSL
1	12.576164726901752	0.5550475136021394		1	25	cnn_epch100	v8452	Y04WOMTSL
2	11.717572147496218	0.5929690452388393		2	25	cnn_epch100	v8452	Y04WOMTSL
3	11.77517507627252	0.5852341464412657		3	25	cnn_epch100	v8452	Y04WOMTSL
4	11.824725511741583	0.5847298871224216		4	25	cnn_epch100	v8452	Y04WOMTSL
5	11.528423570777251	0.5785890932206784		5	25	cnn_epch100	v8452	Y04WOMTSL
6	11.68556148815597	0.5804056472409287		6	25	cnn_epch100	v8452	Y04WOMTSL
7	12.053210331746754	0.590425094751923		7	25	cnn_epch100	v8452	Y04WOMTSL
8	11.34512158978148	0.6112007916287587		8	25	cnn_epch100	v8452	Y04WOMTSL
9	12.049505010455904	0.5463973772515918		9	25	cnn_epch100	v8452	Y04WOMTSL
0	12.828682993409178	0.47491870541611414		0	25	cnn_epch100	v8452	Y08WOMTSL
1	13.063798321750866	0.48489532607644886		1	25	cnn_epch100	v8452	Y08WOMTSL
2	12.241962885867483	0.49601008071404445		2	25	cnn_epch100	v8452	Y08WOMTSL
3	13.08000339938856	0.4850729674868773		3	25	cnn_epch100	v8452	Y08WOMTSL
4	12.77522156068882	0.500742035881971		4	25	cnn_epch100	v8452	Y08WOMTSL
5	12.81718959021101	0.48784740407973		5	25	cnn_epch100	v8452	Y08WOMTSL
6	12.582287945888918	0.48744248682212		6	25	cnn_epch100	v8452	Y08WOMTSL
7	12.294097002319893	0.5148986186104498		7	25	cnn_epch100	v8452	Y08WOMTSL
8	12.767928101864404	0.5166078787854633		8	25	cnn_epch100	v8452	Y08WOMTSL
9	12.698682442434311	0.5230686065681396		9	25	cnn_epch100	v8452	Y08WOMTSL
0	12.125076259551786	0.5041020963649231		0	25	cnn_epch100	v8452	Y04WOMTSR
1	12.533557963042544	0.47761506114167124		1	25	cnn_epch100	v8452	Y04WOMTSR
2	11.996852916596085	0.503898836993451		2	25	cnn_epch100	v8452	Y04WOMTSR
3	12.160459599592077	0.5098392719917003		3	25	cnn_epch100	v8452	Y04WOMTSR
4	12.596333748073402	0.464161547437405		4	25	cnn_epch100	v8452	Y04WOMTSR
5	12.377187980945498	0.4900345673154426		5	25	cnn_epch100	v8452	Y04WOMTSR
6	12.10487543264328	0.4915273874315075		6	25	cnn_epch100	v8452	Y04WOMTSR
7	12.200192029283723	0.49731088795305667		7	25	cnn_epch100	v8452	Y04WOMTSR
8	12.345968992151567	0.47277207398452764		8	25	cnn_epch100	v8452	Y04WOMTSR
9	12.35107956917769	0.48794644684392596		9	25	cnn_epch100	v8452	Y04WOMTSR
0	12.857915000526567	0.42445502145390496		0	25	cnn_epch100	v8453	Y08WOMTSR
1	12.45905558453797	0.4586687565889329		1	25	cnn_epch100	v8453	Y08WOMTSR
2	12.840374935069237	0.47032624016490326		2	25	cnn_epch100	v8453	Y08WOMTSR
3	12.854774395061504	0.42625952370002673		3	25	cnn_epch100	v8453	Y08WOMTSR
4	12.724391644722076	0.43233691372422856		4	25	cnn_epch100	v8453	Y08WOMTSR
5	12.450888401304136	0.43894976773410244		5	25	cnn_epch100	v8453	Y08WOMTSR
6	12.059739015880083	0.4932796612214589		6	25	cnn_epch100	v8453	Y08WOMTSR
7	12.749683097212092	0.445568340739281		7	25	cnn_epch100	v8453	Y08WOMTSR
8	12.908331373091494	0.4253977740178211		8	25	cnn_epch100	v8453	Y08WOMTSR
9	12.62922245015286	0.4572763673068987		9	25	cnn_epch100	v8453	Y08WOMTSR
0	12.465332731147356	0.555675571663303		0	25	cnn_epch100	v8453	Y04WOMTSL
1	12.388558297246538	0.5428161297816083		1	25	cnn_epch100	v8453	Y04WOMTSL
2	12.121272925455768	0.5521736989715905		2	25	cnn_epch100	v8453	Y04WOMTSL
3	11.934212284712071	0.5467032063820739		3	25	cnn_epch100	v8453	Y04WOMTSL
4	12.140566477190996	0.5522954898849243		4	25	cnn_epch100	v8453	Y04WOMTSL
5	11.73200336655817	0.5487654603962066		5	25	cnn_epch100	v8453	Y04WOMTSL
6	12.005973671612454	0.5431764454773288		6	25	cnn_epch100	v8453	Y04WOMTSL
7	12.342161466943134	0.5774869857379912		7	25	cnn_epch100	v8453	Y04WOMTSL
8	11.7693688752914	0.5652891022530433		8	25	cnn_epch100	v8453	Y04WOMTSL
9	12.00412479026268	0.5356627768803266		9	25	cnn_epch100	v8453	Y04WOMTSL
0	12.205731716204337	0.48733040840985414		0	25	cnn_epch100	v8453	Y04WOMTSR
1	12.724225561668751	0.4667937846384486		1	25	cnn_epch100	v8453	Y04WOMTSR
2	12.304824024405024	0.4876161587780896		2	25	cnn_epch100	v8453	Y04WOMTSR
3	12.374130787645054	0.492161697301161		3	25	cnn_epch100	v8453	Y04WOMTSR
4	12.563450914176675	0.4648834752557479		4	25	cnn_epch100	v8453	Y04WOMTSR
5	12.594586926899812	0.46326336685164105		5	25	cnn_epch100	v8453	Y04WOMTSR
6	12.183856412722342	0.48131342508325675		6	25	cnn_epch100	v8453	Y04WOMTSR
7	12.276292385511354	0.486795721591724		7	25	cnn_epch100	v8453	Y04WOMTSR
8	12.384059510116453	0.4717463053844876		8	25	cnn_epch100	v8453	Y04WOMTSR
9	12.293640808364836	0.5016158830810904		9	25	cnn_epch100	v8453	Y04WOMTSR
0	12.830780117980847	0.4874946660088807		0	25	cnn_epch100	v8453	Y08WOMTSL
1	12.95138574073501	0.4978802917790684		1	25	cnn_epch100	v8453	Y08WOMTSL
2	12.109068643800828	0.5073599490814221		2	25	cnn_epch100	v8453	Y08WOMTSL
3	12.860596191431211	0.4922196545595231		3	25	cnn_epch100	v8453	Y08WOMTSL
4	12.725002712052715	0.5023569366441477		4	25	cnn_epch100	v8453	Y08WOMTSL
5	12.568556373894149	0.5084355943667627		5	25	cnn_epch100	v8453	Y08WOMTSL
6	12.4269873255095	0.49904305644577773		6	25	cnn_epch100	v8453	Y08WOMTSL
7	12.245220079061465	0.517989669105005		7	25	cnn_epch100	v8453	Y08WOMTSL
8	12.626626646861853	0.5147234461178098		8	25	cnn_epch100	v8453	Y08WOMTSL
9	13.034989329850324	0.515268467687261		9	25	cnn_epch100	v8453	Y08WOMTSL
0	13.198372246500991	0.4300477440801659		0	25	cnn_epch100	v8454	Y08WOMTSL
1	13.36313420060866	0.45502662471986194		1	25	cnn_epch100	v8454	Y08WOMTSL
2	12.545953782134614	0.4773740117258107		2	25	cnn_epch100	v8454	Y08WOMTSL
3	13.203654345058274	0.45662670739535083		3	25	cnn_epch100	v8454	Y08WOMTSL
4	13.335014791059756	0.4521919185163988		4	25	cnn_epch100	v8454	Y08WOMTSL
5	13.285702971943913	0.4586553927593905		5	25	cnn_epch100	v8454	Y08WOMTSL
6	12.757439286806122	0.4564865307138814		6	25	cnn_epch100	v8454	Y08WOMTSL
7	12.867498472496116	0.44924192577807154		7	25	cnn_epch100	v8454	Y08WOMTSL
8	13.050252017489388	0.47388257386565386		8	25	cnn_epch100	v8454	Y08WOMTSL
9	13.460785004232315	0.4692178484981565		9	25	cnn_epch100	v8454	Y08WOMTSL
0	12.22089731952178	0.5901437791426927		0	25	cnn_epch100	v8454	Y04WOMTSL
1	12.133843605855816	0.5713872636595144		1	25	cnn_epch100	v8454	Y04WOMTSL
2	11.838184480237736	0.5871229540197802		2	25	cnn_epch100	v8454	Y04WOMTSL
3	11.6029116610296	0.5844682776010328		3	25	cnn_epch100	v8454	Y04WOMTSL
4	11.87658864908829	0.5767071923335754		4	25	cnn_epch100	v8454	Y04WOMTSL
5	11.37181330381668	0.5796088703328425		5	25	cnn_epch100	v8454	Y04WOMTSL
6	11.716035615156724	0.5765241181754281		6	25	cnn_epch100	v8454	Y04WOMTSL
7	12.123827939636731	0.5843841989686939		7	25	cnn_epch100	v8454	Y04WOMTSL
8	11.42357372312031	0.60162921058352		8	25	cnn_epch100	v8454	Y04WOMTSL
9	11.941849293673958	0.5708028329331796		9	25	cnn_epch100	v8454	Y04WOMTSL
0	12.686050822631424	0.4281433837185289		0	25	cnn_epch100	v8454	Y08WOMTSR
1	13.00144163830031	0.4198411523775915		1	25	cnn_epch100	v8454	Y08WOMTSR
2	12.814278102632958	0.43800944750488074		2	25	cnn_epch100	v8454	Y08WOMTSR
3	12.85738279470386	0.4275299356164653		3	25	cnn_epch100	v8454	Y08WOMTSR
4	12.698973880791602	0.43562132670087955		4	25	cnn_epch100	v8454	Y08WOMTSR
5	12.504993993874928	0.4183935831723605		5	25	cnn_epch100	v8454	Y08WOMTSR
6	12.580457217348162	0.42019210270720564		6	25	cnn_epch100	v8454	Y08WOMTSR
7	12.673595658679	0.44632810924266575		7	25	cnn_epch100	v8454	Y08WOMTSR
8	12.690208937128665	0.4331719837658482		8	25	cnn_epch100	v8454	Y08WOMTSR
9	12.565163576368525	0.42581568032461065		9	25	cnn_epch100	v8454	Y08WOMTSR
0	12.222187560932168	0.485897329354576		0	25	cnn_epch100	v8454	Y04WOMTSR
1	12.602571754282335	0.47591275266244254		1	25	cnn_epch100	v8454	Y04WOMTSR
2	12.062002318226126	0.49536648134671146		2	25	cnn_epch100	v8454	Y04WOMTSR
3	12.43388083648546	0.4756611127810762		3	25	cnn_epch100	v8454	Y04WOMTSR
4	12.954455098201716	0.429784788189524		4	25	cnn_epch100	v8454	Y04WOMTSR
5	12.483474704049254	0.47293730662178474		5	25	cnn_epch100	v8454	Y04WOMTSR
6	12.213912848372711	0.47912554498737675		6	25	cnn_epch100	v8454	Y04WOMTSR
7	12.37316646747403	0.46582152194407084		7	25	cnn_epch100	v8454	Y04WOMTSR
8	12.451638264187483	0.4599655167851277		8	25	cnn_epch100	v8454	Y04WOMTSR
9	12.384059602569138	0.4934400229359649		9	25	cnn_epch100	v8454	Y04WOMTSR
0	11.94964507044778	0.5226550671853356		0	25	cnn_epch100	v8455	Y04WOMTSR
1	12.506822696672652	0.4834846187377373		1	25	cnn_epch100	v8455	Y04WOMTSR
2	12.0351692314433	0.5021066456475771		2	25	cnn_epch100	v8455	Y04WOMTSR
3	12.046699179103271	0.5253519403309552		3	25	cnn_epch100	v8455	Y04WOMTSR
4	12.463573202515542	0.4754987628520049		4	25	cnn_epch100	v8455	Y04WOMTSR
5	12.169014735951096	0.5125214741921164		5	25	cnn_epch100	v8455	Y04WOMTSR
6	11.92945715264817	0.5165109351027785		6	25	cnn_epch100	v8455	Y04WOMTSR
7	12.004942557314989	0.5162281655467642		7	25	cnn_epch100	v8455	Y04WOMTSR
8	12.29954334613921	0.48942324684225114		8	25	cnn_epch100	v8455	Y04WOMTSR
9	12.039497794234965	0.5295487195614289		9	25	cnn_epch100	v8455	Y04WOMTSR
0	13.065757923950825	0.4442345241368575		0	25	cnn_epch100	v8455	Y08WOMTSL
1	13.899006852159731	0.4235066934807326		1	25	cnn_epch100	v8455	Y08WOMTSL
2	12.47526192953526	0.45965376996972446		2	25	cnn_epch100	v8455	Y08WOMTSL
3	13.200833961142978	0.4637478116727617		3	25	cnn_epch100	v8455	Y08WOMTSL
4	13.21987297477269	0.4386648627934678		4	25	cnn_epch100	v8455	Y08WOMTSL
5	12.97229680987115	0.45852443401172926		5	25	cnn_epch100	v8455	Y08WOMTSL
6	12.668489466013812	0.46465225417106104		6	25	cnn_epch100	v8455	Y08WOMTSL
7	12.831977540216764	0.44631529982856255		7	25	cnn_epch100	v8455	Y08WOMTSL
8	13.151599044158964	0.4489868887772325		8	25	cnn_epch100	v8455	Y08WOMTSL
9	13.155932989008615	0.47054068588623177		9	25	cnn_epch100	v8455	Y08WOMTSL
0	12.96258055298322	0.3855619630209229		0	25	cnn_epch100	v8455	Y08WOMTSR
1	12.7447351822366	0.41809186225830625		1	25	cnn_epch100	v8455	Y08WOMTSR
2	12.836758350688749	0.434649562870103		2	25	cnn_epch100	v8455	Y08WOMTSR
3	13.067825108685962	0.39262115326940644		3	25	cnn_epch100	v8455	Y08WOMTSR
4	12.73702967234862	0.42750683032307124		4	25	cnn_epch100	v8455	Y08WOMTSR
5	12.454757342248472	0.4271377967152166		5	25	cnn_epch100	v8455	Y08WOMTSR
6	12.618254856765354	0.4248183198442155		6	25	cnn_epch100	v8455	Y08WOMTSR
7	12.79995852141096	0.4268038789249017		7	25	cnn_epch100	v8455	Y08WOMTSR
8	12.862058206980429	0.4109148639925518		8	25	cnn_epch100	v8455	Y08WOMTSR
9	12.801953033623455	0.39463382935628216		9	25	cnn_epch100	v8455	Y08WOMTSR
0	12.3024047791809	0.60451092182494		0	25	cnn_epch100	v8455	Y04WOMTSL
1	12.135378347620753	0.5786423146329891		1	25	cnn_epch100	v8455	Y04WOMTSL
2	11.76337277713118	0.5934365333095202		2	25	cnn_epch100	v8455	Y04WOMTSL
3	11.634246806388347	0.5789241283967861		3	25	cnn_epch100	v8455	Y04WOMTSL
4	11.79364032986832	0.5924018527455649		4	25	cnn_epch100	v8455	Y04WOMTSL
5	11.51360206318869	0.5836193177926607		5	25	cnn_epch100	v8455	Y04WOMTSL
6	11.691355026546931	0.577228503364028		6	25	cnn_epch100	v8455	Y04WOMTSL
7	11.984576896697549	0.5968887520909119		7	25	cnn_epch100	v8455	Y04WOMTSL
8	11.36110094062258	0.6081344820031894		8	25	cnn_epch100	v8455	Y04WOMTSL
9	11.96424894521319	0.577166288861221		9	25	cnn_epch100	v8455	Y04WOMTSL
0	12.881768982828136	0.47226874864363455		0	25	cnn_epch100	v8456	Y08WOMTSL
1	12.844838930573728	0.5109646001671992		1	25	cnn_epch100	v8456	Y08WOMTSL
2	12.419612145286065	0.49834197459471874		2	25	cnn_epch100	v8456	Y08WOMTSL
3	12.836281302980645	0.5001339245726101		3	25	cnn_epch100	v8456	Y08WOMTSL
4	12.706871706651084	0.5055202013822937		4	25	cnn_epch100	v8456	Y08WOMTSL
5	12.504152284681934	0.5158922952873454		5	25	cnn_epch100	v8456	Y08WOMTSL
6	12.275133084382515	0.5151703268844665		6	25	cnn_epch100	v8456	Y08WOMTSL
7	12.324179946043904	0.5105366142400084		7	25	cnn_epch100	v8456	Y08WOMTSL
8	12.68000921892093	0.5102217276378334		8	25	cnn_epch100	v8456	Y08WOMTSL
9	13.272995962263527	0.49900243745209677		9	25	cnn_epch100	v8456	Y08WOMTSL
0	12.640281523106854	0.45964528322641585		0	25	cnn_epch100	v8456	Y04WOMTSR
1	12.565569795172118	0.48040885596425587		1	25	cnn_epch100	v8456	Y04WOMTSR
2	12.025677569289211	0.4982645318792527		2	25	cnn_epch100	v8456	Y04WOMTSR
3	12.304792873413906	0.4920286229576541		3	25	cnn_epch100	v8456	Y04WOMTSR
4	12.801847836338473	0.4524698806603014		4	25	cnn_epch100	v8456	Y04WOMTSR
5	12.419294152463532	0.4807846206133322		5	25	cnn_epch100	v8456	Y04WOMTSR
6	12.191774682789728	0.4866697753251141		6	25	cnn_epch100	v8456	Y04WOMTSR
7	12.341667169800504	0.48315548077195825		7	25	cnn_epch100	v8456	Y04WOMTSR
8	12.29663398578424	0.48221458540103396		8	25	cnn_epch100	v8456	Y04WOMTSR
9	12.31935650357128	0.4935046751127218		9	25	cnn_epch100	v8456	Y04WOMTSR
0	11.84272496130134	0.5305785817328891		0	25	cnn_epch100	v8456	Y08WOMTSR
1	11.899306983694856	0.5276382211574343		1	25	cnn_epch100	v8456	Y08WOMTSR
2	11.783516793009538	0.5622458648040682		2	25	cnn_epch100	v8456	Y08WOMTSR
3	12.192703588661589	0.5233264972144918		3	25	cnn_epch100	v8456	Y08WOMTSR
4	11.826692200550676	0.5432775093269604		4	25	cnn_epch100	v8456	Y08WOMTSR
5	11.689990299811296	0.5244969514207415		5	25	cnn_epch100	v8456	Y08WOMTSR
6	11.536983641651627	0.5610409521742693		6	25	cnn_epch100	v8456	Y08WOMTSR
7	11.78775725318132	0.5599567321219996		7	25	cnn_epch100	v8456	Y08WOMTSR
8	11.939808949624972	0.5333585916727962		8	25	cnn_epch100	v8456	Y08WOMTSR
9	11.779402788161612	0.531803769832588		9	25	cnn_epch100	v8456	Y08WOMTSR
0	12.783225881389406	0.5309143337832471		0	25	cnn_epch100	v8456	Y04WOMTSL
1	12.57833548302442	0.524511409671652		1	25	cnn_epch100	v8456	Y04WOMTSL
2	12.288235765219204	0.5358990897768781		2	25	cnn_epch100	v8456	Y04WOMTSL
3	12.522681722403764	0.528255908408414		3	25	cnn_epch100	v8456	Y04WOMTSL
4	12.326553962686749	0.5438826498473618		4	25	cnn_epch100	v8456	Y04WOMTSL
5	11.810021445700958	0.5321699762935265		5	25	cnn_epch100	v8456	Y04WOMTSL
6	12.06053309723652	0.5393052675159207		6	25	cnn_epch100	v8456	Y04WOMTSL
7	12.574266720678484	0.5485630981782202		7	25	cnn_epch100	v8456	Y04WOMTSL
8	11.856729251386271	0.5587341700052413		8	25	cnn_epch100	v8456	Y04WOMTSL
9	12.506567912834452	0.4867926590354205		9	25	cnn_epch100	v8456	Y04WOMTSL
0	12.169455374200703	0.5956893586115747		0	25	cnn_epch100	v8457	Y04WOMTSL
1	12.024409098773877	0.5798603110148136		1	25	cnn_epch100	v8457	Y04WOMTSL
2	11.868772892815894	0.5781339215634472		2	25	cnn_epch100	v8457	Y04WOMTSL
3	11.739208746844396	0.5676820707465374		3	25	cnn_epch100	v8457	Y04WOMTSL
4	11.850446976036366	0.5802308403572681		4	25	cnn_epch100	v8457	Y04WOMTSL
5	11.718082937981016	0.5598859268278076		5	25	cnn_epch100	v8457	Y04WOMTSL
6	11.8619821904003	0.5640305364006616		6	25	cnn_epch100	v8457	Y04WOMTSL
7	12.005767319813431	0.6009145638322144		7	25	cnn_epch100	v8457	Y04WOMTSL
8	11.742830277441284	0.5745765305368163		8	25	cnn_epch100	v8457	Y04WOMTSL
9	12.075953124176335	0.5464606369891863		9	25	cnn_epch100	v8457	Y04WOMTSL
0	12.791591352368748	0.411715012999949		0	25	cnn_epch100	v8457	Y08WOMTSR
1	12.682798617873823	0.43310724297856706		1	25	cnn_epch100	v8457	Y08WOMTSR
2	12.811938103904104	0.43950719908572256		2	25	cnn_epch100	v8457	Y08WOMTSR
3	12.85801550446264	0.424270832199658		3	25	cnn_epch100	v8457	Y08WOMTSR
4	12.617297906834818	0.4465608473336795		4	25	cnn_epch100	v8457	Y08WOMTSR
5	12.58448951321835	0.40801380019080463		5	25	cnn_epch100	v8457	Y08WOMTSR
6	12.436662023379771	0.44758953318542527		6	25	cnn_epch100	v8457	Y08WOMTSR
7	12.684382906936133	0.45972631209508397		7	25	cnn_epch100	v8457	Y08WOMTSR
8	12.663694048702576	0.4355512545290553		8	25	cnn_epch100	v8457	Y08WOMTSR
9	12.770790524772057	0.43069346628511596		9	25	cnn_epch100	v8457	Y08WOMTSR
0	13.104483397248492	0.44183744354235965		0	25	cnn_epch100	v8457	Y08WOMTSL
1	13.34607323802502	0.4479428261281789		1	25	cnn_epch100	v8457	Y08WOMTSL
2	12.587546363836934	0.4592499481076118		2	25	cnn_epch100	v8457	Y08WOMTSL
3	13.173825340916864	0.46107256020634746		3	25	cnn_epch100	v8457	Y08WOMTSL
4	12.980470402624505	0.4699192333034478		4	25	cnn_epch100	v8457	Y08WOMTSL
5	13.086128555870228	0.4494548041539158		5	25	cnn_epch100	v8457	Y08WOMTSL
6	12.76841946665328	0.45637843426941377		6	25	cnn_epch100	v8457	Y08WOMTSL
7	12.7346442508973	0.4595759036333762		7	25	cnn_epch100	v8457	Y08WOMTSL
8	13.051067427717072	0.47621998206989535		8	25	cnn_epch100	v8457	Y08WOMTSL
9	13.109996497129098	0.47851955650035943		9	25	cnn_epch100	v8457	Y08WOMTSL
0	12.515958778100138	0.4503153724833761		0	25	cnn_epch100	v8457	Y04WOMTSR
1	12.70388481141747	0.454892505941709		1	25	cnn_epch100	v8457	Y04WOMTSR
2	12.265165172090782	0.47606723046338545		2	25	cnn_epch100	v8457	Y04WOMTSR
3	12.322913650455073	0.49252940564479225		3	25	cnn_epch100	v8457	Y04WOMTSR
4	12.64919587494191	0.45378536476755327		4	25	cnn_epch100	v8457	Y04WOMTSR
5	12.572844009975608	0.4640554198556493		5	25	cnn_epch100	v8457	Y04WOMTSR
6	12.214539696901396	0.4796023263060719		6	25	cnn_epch100	v8457	Y04WOMTSR
7	12.313984989121836	0.4761442252779086		7	25	cnn_epch100	v8457	Y04WOMTSR
8	12.479649103842414	0.4605352897969472		8	25	cnn_epch100	v8457	Y04WOMTSR
9	12.265052304385442	0.4989963819722349		9	25	cnn_epch100	v8457	Y04WOMTSR
0	13.172718013389256	0.4375916974166947		0	25	cnn_epch100	v8458	Y08WOMTSL
1	13.390057115399818	0.4434197687002659		1	25	cnn_epch100	v8458	Y08WOMTSL
2	12.504857292468069	0.4578270645711507		2	25	cnn_epch100	v8458	Y08WOMTSL
3	13.175419874258267	0.4548044456444749		3	25	cnn_epch100	v8458	Y08WOMTSL
4	13.058362329765664	0.45950002716724964		4	25	cnn_epch100	v8458	Y08WOMTSL
5	12.83816436129378	0.47091023211031763		5	25	cnn_epch100	v8458	Y08WOMTSL
6	12.61092344158424	0.4727586843557854		6	25	cnn_epch100	v8458	Y08WOMTSL
7	12.862604183772731	0.44349039762192005		7	25	cnn_epch100	v8458	Y08WOMTSL
8	13.075957348579696	0.4667071851451815		8	25	cnn_epch100	v8458	Y08WOMTSL
9	13.25527584201416	0.4669046987174454		9	25	cnn_epch100	v8458	Y08WOMTSL
0	11.875897804592991	0.6099726498352582		0	25	cnn_epch100	v8458	Y04WOMTSL
1	11.67393330234695	0.6128332785720789		1	25	cnn_epch100	v8458	Y04WOMTSL
2	11.70924848348329	0.5970745097805777		2	25	cnn_epch100	v8458	Y04WOMTSL
3	11.57445808071475	0.5881033905660461		3	25	cnn_epch100	v8458	Y04WOMTSL
4	11.433070081271705	0.6174601957741748		4	25	cnn_epch100	v8458	Y04WOMTSL
5	11.793658973993857	0.586977645134595		5	25	cnn_epch100	v8458	Y04WOMTSL
6	11.823620193461348	0.58815728478988		6	25	cnn_epch100	v8458	Y04WOMTSL
7	11.776051980296051	0.6184386297104288		7	25	cnn_epch100	v8458	Y04WOMTSL
8	11.189351662917204	0.6213704758976948		8	25	cnn_epch100	v8458	Y04WOMTSL
9	11.42835888006382	0.5931140309485047		9	25	cnn_epch100	v8458	Y04WOMTSL
0	12.7143930913592	0.43373342739307347		0	25	cnn_epch100	v8458	Y08WOMTSR
1	12.44875447120276	0.46113550171275725		1	25	cnn_epch100	v8458	Y08WOMTSR
2	12.732268762115911	0.4491303772885183		2	25	cnn_epch100	v8458	Y08WOMTSR
3	12.660470428711744	0.44608951238574907		3	25	cnn_epch100	v8458	Y08WOMTSR
4	12.586225754325932	0.4512556648313129		4	25	cnn_epch100	v8458	Y08WOMTSR
5	12.31896721495086	0.45026701534127983		5	25	cnn_epch100	v8458	Y08WOMTSR
6	12.284307351441475	0.46506171833179527		6	25	cnn_epch100	v8458	Y08WOMTSR
7	12.494334124019648	0.47238318609401225		7	25	cnn_epch100	v8458	Y08WOMTSR
8	12.574227863501298	0.45207624398232116		8	25	cnn_epch100	v8458	Y08WOMTSR
9	12.393213370479527	0.4540127318097326		9	25	cnn_epch100	v8458	Y08WOMTSR
0	12.090992054714915	0.5170266336934732		0	25	cnn_epch100	v8458	Y04WOMTSR
1	12.467479320853023	0.49931340632462023		1	25	cnn_epch100	v8458	Y04WOMTSR
2	11.898396830241731	0.5137820885775244		2	25	cnn_epch100	v8458	Y04WOMTSR
3	12.230392127975058	0.5009896763548874		3	25	cnn_epch100	v8458	Y04WOMTSR
4	12.391044150888504	0.4819583611192036		4	25	cnn_epch100	v8458	Y04WOMTSR
5	12.138278582568953	0.5171010169825344		5	25	cnn_epch100	v8458	Y04WOMTSR
6	12.028164969584614	0.5020882629507619		6	25	cnn_epch100	v8458	Y04WOMTSR
7	12.175585974376489	0.5063451598562935		7	25	cnn_epch100	v8458	Y04WOMTSR
8	12.146274963166002	0.5066167176423166		8	25	cnn_epch100	v8458	Y04WOMTSR
9	12.168254673123895	0.5151393667326676		9	25	cnn_epch100	v8458	Y04WOMTSR
0	13.100647701826688	0.4354441080551275		0	25	cnn_epch100	v8459	Y08WOMTSL
1	13.6324834719509	0.4161687381981245		1	25	cnn_epch100	v8459	Y08WOMTSL
2	12.47050727329112	0.4635022177311739		2	25	cnn_epch100	v8459	Y08WOMTSL
3	13.251672223396543	0.44527362666143366		3	25	cnn_epch100	v8459	Y08WOMTSL
4	13.14765156295441	0.4521808848210664		4	25	cnn_epch100	v8459	Y08WOMTSL
5	13.39589524309597	0.4314591218607993		5	25	cnn_epch100	v8459	Y08WOMTSL
6	12.904755583989816	0.43933579489699043		6	25	cnn_epch100	v8459	Y08WOMTSL
7	12.720401349174775	0.46395207995129506		7	25	cnn_epch100	v8459	Y08WOMTSL
8	13.108959188104892	0.4574726728522096		8	25	cnn_epch100	v8459	Y08WOMTSL
9	13.034921174858493	0.48751764131366176		9	25	cnn_epch100	v8459	Y08WOMTSL
0	11.859645054987194	0.6101739488979289		0	25	cnn_epch100	v8459	Y04WOMTSL
1	11.86564051493768	0.6043843760787595		1	25	cnn_epch100	v8459	Y04WOMTSL
2	11.736729697885844	0.6028034161163957		2	25	cnn_epch100	v8459	Y04WOMTSL
3	11.522069783424175	0.5918870990619427		3	25	cnn_epch100	v8459	Y04WOMTSL
4	11.53278786536758	0.6092512608563895		4	25	cnn_epch100	v8459	Y04WOMTSL
5	11.344702245239343	0.5946712798294623		5	25	cnn_epch100	v8459	Y04WOMTSL
6	11.640455736379767	0.587772110684029		6	25	cnn_epch100	v8459	Y04WOMTSL
7	11.81426221642374	0.6159299710021735		7	25	cnn_epch100	v8459	Y04WOMTSL
8	11.184127905997943	0.6233902982303439		8	25	cnn_epch100	v8459	Y04WOMTSL
9	11.581422368509552	0.5906650295743209		9	25	cnn_epch100	v8459	Y04WOMTSL
0	12.00542936171145	0.5169930998334907		0	25	cnn_epch100	v8459	Y08WOMTSR
1	12.19295792926291	0.5056807059485872		1	25	cnn_epch100	v8459	Y08WOMTSR
2	11.760779139727951	0.5644912025877693		2	25	cnn_epch100	v8459	Y08WOMTSR
3	12.181978082930504	0.5240375633074129		3	25	cnn_epch100	v8459	Y08WOMTSR
4	11.858939743898452	0.5443498865750442		4	25	cnn_epch100	v8459	Y08WOMTSR
5	11.662699857459655	0.5308413765755187		5	25	cnn_epch100	v8459	Y08WOMTSR
6	11.501853835837547	0.5607404861819438		6	25	cnn_epch100	v8459	Y08WOMTSR
7	11.71212239068796	0.5642426171064777		7	25	cnn_epch100	v8459	Y08WOMTSR
8	11.845459525899283	0.5409786368544812		8	25	cnn_epch100	v8459	Y08WOMTSR
9	11.765090310112935	0.5298609504685939		9	25	cnn_epch100	v8459	Y08WOMTSR
0	12.366583838988667	0.48114494192717966		0	25	cnn_epch100	v8459	Y04WOMTSR
1	12.71184479579732	0.47938198559034684		1	25	cnn_epch100	v8459	Y04WOMTSR
2	12.1101766288554	0.48425147915109545		2	25	cnn_epch100	v8459	Y04WOMTSR
3	12.396444747284129	0.48259975928873006		3	25	cnn_epch100	v8459	Y04WOMTSR
4	12.72175064776848	0.45785997175831983		4	25	cnn_epch100	v8459	Y04WOMTSR
5	12.651570078115205	0.46678762701723486		5	25	cnn_epch100	v8459	Y04WOMTSR
6	12.28332740687316	0.46934658298257403		6	25	cnn_epch100	v8459	Y04WOMTSR
7	12.26918449185336	0.48036396784244023		7	25	cnn_epch100	v8459	Y04WOMTSR
8	12.35872720659038	0.4746477154705023		8	25	cnn_epch100	v8459	Y04WOMTSR
9	12.55366480297844	0.474281379836842		9	25	cnn_epch100	v8459	Y04WOMTSR
0	12.65068556654593	0.4291073373349901		0	25	cnn_epch100	v8460	Y08WOMTSR
1	12.600943474314867	0.4366666040792436		1	25	cnn_epch100	v8460	Y08WOMTSR
2	12.94863169566473	0.4304068717626616		2	25	cnn_epch100	v8460	Y08WOMTSR
3	13.054733263405115	0.4042069499408036		3	25	cnn_epch100	v8460	Y08WOMTSR
4	12.831812250099958	0.42405408004787787		4	25	cnn_epch100	v8460	Y08WOMTSR
5	12.4115704741128	0.43031767579503305		5	25	cnn_epch100	v8460	Y08WOMTSR
6	12.54710389454794	0.43394546466767714		6	25	cnn_epch100	v8460	Y08WOMTSR
7	12.779458770914273	0.4297752962867174		7	25	cnn_epch100	v8460	Y08WOMTSR
8	12.75554105827174	0.422307258397891		8	25	cnn_epch100	v8460	Y08WOMTSR
9	12.48647199536163	0.4458357203716762		9	25	cnn_epch100	v8460	Y08WOMTSR
0	12.785645682646395	0.49749796895101667		0	25	cnn_epch100	v8460	Y08WOMTSL
1	12.947792790278143	0.49798803030496946		1	25	cnn_epch100	v8460	Y08WOMTSL
2	12.270738857153123	0.515367255930655		2	25	cnn_epch100	v8460	Y08WOMTSL
3	12.604733743361118	0.521543536570643		3	25	cnn_epch100	v8460	Y08WOMTSL
4	12.602100178863578	0.5200024919366896		4	25	cnn_epch100	v8460	Y08WOMTSL
5	12.593999643726928	0.5101121230923119		5	25	cnn_epch100	v8460	Y08WOMTSL
6	12.22592626295156	0.5191779555018592		6	25	cnn_epch100	v8460	Y08WOMTSL
7	12.176738599449532	0.5264788006361352		7	25	cnn_epch100	v8460	Y08WOMTSL
8	12.624980205126455	0.5178425435687662		8	25	cnn_epch100	v8460	Y08WOMTSL
9	12.712792405770935	0.5232854209472741		9	25	cnn_epch100	v8460	Y08WOMTSL
0	12.037673857481948	0.5945395607629573		0	25	cnn_epch100	v8460	Y04WOMTSL
1	11.969207125198134	0.584219097815281		1	25	cnn_epch100	v8460	Y04WOMTSL
2	11.92428566754796	0.5731600398645981		2	25	cnn_epch100	v8460	Y04WOMTSL
3	11.847338663063784	0.5779829288586945		3	25	cnn_epch100	v8460	Y04WOMTSL
4	11.800475235580938	0.5835596804845832		4	25	cnn_epch100	v8460	Y04WOMTSL
5	11.397133689349053	0.5776706260590093		5	25	cnn_epch100	v8460	Y04WOMTSL
6	11.761926133606314	0.5713116097702925		6	25	cnn_epch100	v8460	Y04WOMTSL
7	11.996179841648248	0.5981734020038882		7	25	cnn_epch100	v8460	Y04WOMTSL
8	11.376287646745205	0.6146998705953906		8	25	cnn_epch100	v8460	Y04WOMTSL
9	11.638464885128144	0.5732934131281089		9	25	cnn_epch100	v8460	Y04WOMTSL
0	12.203678744152484	0.489439725314643		0	25	cnn_epch100	v8460	Y04WOMTSR
1	12.500671503847109	0.48437434875727886		1	25	cnn_epch100	v8460	Y04WOMTSR
2	11.828917811137334	0.5176563023342614		2	25	cnn_epch100	v8460	Y04WOMTSR
3	12.068268304938831	0.5252208357853332		3	25	cnn_epch100	v8460	Y04WOMTSR
4	12.719026048290942	0.4617244652662671		4	25	cnn_epch100	v8460	Y04WOMTSR
5	12.285527128949957	0.5092119873956678		5	25	cnn_epch100	v8460	Y04WOMTSR
6	11.866670539707227	0.5205773442346139		6	25	cnn_epch100	v8460	Y04WOMTSR
7	12.001370507286737	0.5137768571913958		7	25	cnn_epch100	v8460	Y04WOMTSR
8	12.151492513156091	0.4970172919588627		8	25	cnn_epch100	v8460	Y04WOMTSR
9	12.284476334268565	0.5204536804703759		9	25	cnn_epch100	v8460	Y04WOMTSR
0	12.92645939135987	0.4652031059292256		0	25	cnn_epch100	v8461	Y08WOMTSL
1	13.085605601507597	0.48346378095228754		1	25	cnn_epch100	v8461	Y08WOMTSL
2	12.440067621043102	0.486724481155022		2	25	cnn_epch100	v8461	Y08WOMTSL
3	13.115783939721206	0.47530363656219216		3	25	cnn_epch100	v8461	Y08WOMTSL
4	13.13397213504898	0.4712385800847998		4	25	cnn_epch100	v8461	Y08WOMTSL
5	13.093111528353925	0.48101347110391357		5	25	cnn_epch100	v8461	Y08WOMTSL
6	12.602377676735768	0.495474721922386		6	25	cnn_epch100	v8461	Y08WOMTSL
7	12.47311801228454	0.5059801645413933		7	25	cnn_epch100	v8461	Y08WOMTSL
8	12.736572347334794	0.5015303643577114		8	25	cnn_epch100	v8461	Y08WOMTSL
9	12.957951704729696	0.5017255750474191		9	25	cnn_epch100	v8461	Y08WOMTSL
0	12.398602651630936	0.4686641947150053		0	25	cnn_epch100	v8461	Y04WOMTSR
1	12.497692839247092	0.4811946538585436		1	25	cnn_epch100	v8461	Y04WOMTSR
2	11.957926992437224	0.5045532278375792		2	25	cnn_epch100	v8461	Y04WOMTSR
3	12.356788876923414	0.48670092363691525		3	25	cnn_epch100	v8461	Y04WOMTSR
4	12.950039611934589	0.44393536867741495		4	25	cnn_epch100	v8461	Y04WOMTSR
5	12.42118078571904	0.480158254861408		5	25	cnn_epch100	v8461	Y04WOMTSR
6	12.214589168372315	0.477042107171852		6	25	cnn_epch100	v8461	Y04WOMTSR
7	12.22579511966101	0.48789299606175707		7	25	cnn_epch100	v8461	Y04WOMTSR
8	12.311826836602076	0.4785321974725195		8	25	cnn_epch100	v8461	Y04WOMTSR
9	12.259280668141129	0.5015884327830187		9	25	cnn_epch100	v8461	Y04WOMTSR
0	12.058355914138712	0.5943187948048482		0	25	cnn_epch100	v8461	Y04WOMTSL
1	12.100019693529095	0.5726235000831286		1	25	cnn_epch100	v8461	Y04WOMTSL
2	11.76218667293169	0.5905656084153498		2	25	cnn_epch100	v8461	Y04WOMTSL
3	11.523896328121372	0.5893264416041041		3	25	cnn_epch100	v8461	Y04WOMTSL
4	11.894808722415654	0.5911057563176891		4	25	cnn_epch100	v8461	Y04WOMTSL
5	11.471634375251709	0.5859910687745506		5	25	cnn_epch100	v8461	Y04WOMTSL
6	11.81489021820503	0.5720431400357173		6	25	cnn_epch100	v8461	Y04WOMTSL
7	11.822808614636584	0.6115685694997813		7	25	cnn_epch100	v8461	Y04WOMTSL
8	11.591907516386096	0.5897284192068423		8	25	cnn_epch100	v8461	Y04WOMTSL
9	11.847370972034248	0.554042756553825		9	25	cnn_epch100	v8461	Y04WOMTSL
0	12.62529285814544	0.433459738714323		0	25	cnn_epch100	v8461	Y08WOMTSR
1	12.766893085172953	0.4248202615011094		1	25	cnn_epch100	v8461	Y08WOMTSR
2	12.90435383038409	0.4289801637151985		2	25	cnn_epch100	v8461	Y08WOMTSR
3	12.901923263491875	0.4119845524839195		3	25	cnn_epch100	v8461	Y08WOMTSR
4	12.62778060856668	0.44701130498904346		4	25	cnn_epch100	v8461	Y08WOMTSR
5	12.422075163443866	0.4298876457888499		5	25	cnn_epch100	v8461	Y08WOMTSR
6	12.500338310543992	0.43343442187815634		6	25	cnn_epch100	v8461	Y08WOMTSR
7	12.74974423713122	0.4318521241057545		7	25	cnn_epch100	v8461	Y08WOMTSR
8	12.657252028223136	0.4366417336375405		8	25	cnn_epch100	v8461	Y08WOMTSR
9	12.676664578859846	0.4125580626475527		9	25	cnn_epch100	v8461	Y08WOMTSR
0	12.716929609332851	0.432308917179663		0	25	cnn_epch100	v8462	Y08WOMTSR
1	12.368295848903466	0.46900209199066345		1	25	cnn_epch100	v8462	Y08WOMTSR
2	12.617351778562384	0.4698599742373847		2	25	cnn_epch100	v8462	Y08WOMTSR
3	12.888430832240363	0.4315950665618918		3	25	cnn_epch100	v8462	Y08WOMTSR
4	12.732562322494203	0.4571174965906266		4	25	cnn_epch100	v8462	Y08WOMTSR
5	12.43083073445814	0.4328363009301956		5	25	cnn_epch100	v8462	Y08WOMTSR
6	12.2961875366699	0.47790876396984056		6	25	cnn_epch100	v8462	Y08WOMTSR
7	12.363013402776051	0.494222411732867		7	25	cnn_epch100	v8462	Y08WOMTSR
8	12.555887557432763	0.46125147224543206		8	25	cnn_epch100	v8462	Y08WOMTSR
9	12.615305971524826	0.4293125443647712		9	25	cnn_epch100	v8462	Y08WOMTSR
0	12.12084669959748	0.5865959663013386		0	25	cnn_epch100	v8462	Y04WOMTSL
1	12.11527144164936	0.5715527910835823		1	25	cnn_epch100	v8462	Y04WOMTSL
2	12.01382235391926	0.5690518630845021		2	25	cnn_epch100	v8462	Y04WOMTSL
3	11.64967932369517	0.5827034217976395		3	25	cnn_epch100	v8462	Y04WOMTSL
4	11.780297372577234	0.5870284041958495		4	25	cnn_epch100	v8462	Y04WOMTSL
5	11.51039502630045	0.5751230926759078		5	25	cnn_epch100	v8462	Y04WOMTSL
6	11.782422695390276	0.5721027877752999		6	25	cnn_epch100	v8462	Y04WOMTSL
7	11.920791340924998	0.6124797861603526		7	25	cnn_epch100	v8462	Y04WOMTSL
8	11.64388666739656	0.5854559055259771		8	25	cnn_epch100	v8462	Y04WOMTSL
9	11.560442426990486	0.5836445712219289		9	25	cnn_epch100	v8462	Y04WOMTSL
0	12.447523654207394	0.45504367452944255		0	25	cnn_epch100	v8462	Y04WOMTSR
1	13.076429639004656	0.4203573549010718		1	25	cnn_epch100	v8462	Y04WOMTSR
2	12.327477427563483	0.4546852054271114		2	25	cnn_epch100	v8462	Y04WOMTSR
3	12.944179127474952	0.40355603944494794		3	25	cnn_epch100	v8462	Y04WOMTSR
4	13.08233066497659	0.4151624362225035		4	25	cnn_epch100	v8462	Y04WOMTSR
5	12.73451006903734	0.44048068364225595		5	25	cnn_epch100	v8462	Y04WOMTSR
6	12.62217284310418	0.41945103188648225		6	25	cnn_epch100	v8462	Y04WOMTSR
7	12.519947334596	0.45124166871480387		7	25	cnn_epch100	v8462	Y04WOMTSR
8	12.902401345598388	0.41238796418529594		8	25	cnn_epch100	v8462	Y04WOMTSR
9	12.98483551031194	0.44336854996054914		9	25	cnn_epch100	v8462	Y04WOMTSR
0	13.023765780761904	0.4570327817945479		0	25	cnn_epch100	v8462	Y08WOMTSL
1	13.132883835030526	0.4747892699074534		1	25	cnn_epch100	v8462	Y08WOMTSL
2	12.61298587872171	0.47457967240422705		2	25	cnn_epch100	v8462	Y08WOMTSL
3	13.011621839756	0.4910420969161923		3	25	cnn_epch100	v8462	Y08WOMTSL
4	12.933453481527309	0.4804008909097371		4	25	cnn_epch100	v8462	Y08WOMTSL
5	12.676603774038057	0.49033142156331155		5	25	cnn_epch100	v8462	Y08WOMTSL
6	12.559946322842729	0.4987657409105891		6	25	cnn_epch100	v8462	Y08WOMTSL
7	12.458266767685114	0.5093692805063404		7	25	cnn_epch100	v8462	Y08WOMTSL
8	12.719432756100542	0.5033646737998918		8	25	cnn_epch100	v8462	Y08WOMTSL
9	12.939213044903138	0.4965587567260747		9	25	cnn_epch100	v8462	Y08WOMTSL
0	10.934932982087458	0.6295554658874124		0	25	cnn_epch100	v8463	Y04WOMTSR
1	11.346340814219952	0.6045015790465617		1	25	cnn_epch100	v8463	Y04WOMTSR
2	10.892654423714577	0.6173579557879516		2	25	cnn_epch100	v8463	Y04WOMTSR
3	11.20336171239006	0.6107027664846605		3	25	cnn_epch100	v8463	Y04WOMTSR
4	11.476166996770417	0.5979925961102099		4	25	cnn_epch100	v8463	Y04WOMTSR
5	11.009641553440582	0.6291241375011317		5	25	cnn_epch100	v8463	Y04WOMTSR
6	10.96842214495625	0.6229512078705619		6	25	cnn_epch100	v8463	Y04WOMTSR
7	10.8827211223136	0.6280258655518764		7	25	cnn_epch100	v8463	Y04WOMTSR
8	11.206380407028917	0.6014640781054668		8	25	cnn_epch100	v8463	Y04WOMTSR
9	11.074751335734716	0.6254451967101712		9	25	cnn_epch100	v8463	Y04WOMTSR
0	12.955190206792718	0.3963816767758652		0	25	cnn_epch100	v8463	Y08WOMTSR
1	12.701203879464009	0.41985179810245543		1	25	cnn_epch100	v8463	Y08WOMTSR
2	12.885049028069584	0.42897073027677607		2	25	cnn_epch100	v8463	Y08WOMTSR
3	12.978004270652209	0.40088399823470894		3	25	cnn_epch100	v8463	Y08WOMTSR
4	12.867775645206285	0.41803138040759086		4	25	cnn_epch100	v8463	Y08WOMTSR
5	12.669383715953144	0.38680063023686134		5	25	cnn_epch100	v8463	Y08WOMTSR
6	12.628616371292754	0.4247396821618133		6	25	cnn_epch100	v8463	Y08WOMTSR
7	12.755985500324725	0.4413913501217941		7	25	cnn_epch100	v8463	Y08WOMTSR
8	12.955715230113425	0.39210014037183194		8	25	cnn_epch100	v8463	Y08WOMTSR
9	12.662729614689315	0.4083226992513376		9	25	cnn_epch100	v8463	Y08WOMTSR
0	13.0496871468854	0.5259060928973628		0	25	cnn_epch100	v8463	Y04WOMTSL
1	12.83763806837112	0.5029963102921872		1	25	cnn_epch100	v8463	Y04WOMTSL
2	12.413488416081334	0.5280312450746287		2	25	cnn_epch100	v8463	Y04WOMTSL
3	12.217964772409475	0.5147322537912119		3	25	cnn_epch100	v8463	Y04WOMTSL
4	12.320901122056377	0.534063781348726		4	25	cnn_epch100	v8463	Y04WOMTSL
5	12.0986199355254	0.5040223932513306		5	25	cnn_epch100	v8463	Y04WOMTSL
6	12.343144197759663	0.5129360597830694		6	25	cnn_epch100	v8463	Y04WOMTSL
7	12.805699043506136	0.5218080495943743		7	25	cnn_epch100	v8463	Y04WOMTSL
8	11.80388283833584	0.5636992782159554		8	25	cnn_epch100	v8463	Y04WOMTSL
9	12.273716047184482	0.506017606686979		9	25	cnn_epch100	v8463	Y04WOMTSL
0	12.80256837760498	0.4811110411121017		0	25	cnn_epch100	v8463	Y08WOMTSL
1	13.13948659115407	0.4786810819236492		1	25	cnn_epch100	v8463	Y08WOMTSL
2	12.265560336114511	0.49036778075165205		2	25	cnn_epch100	v8463	Y08WOMTSL
3	12.8588724403351	0.4963853481242565		3	25	cnn_epch100	v8463	Y08WOMTSL
4	12.69080895583273	0.5052027142875901		4	25	cnn_epch100	v8463	Y08WOMTSL
5	12.572761149545135	0.5062813768369617		5	25	cnn_epch100	v8463	Y08WOMTSL
6	12.572209334604302	0.4992857334879869		6	25	cnn_epch100	v8463	Y08WOMTSL
7	12.342603626341043	0.5070118665840642		7	25	cnn_epch100	v8463	Y08WOMTSL
8	12.844821358055256	0.49282536532224896		8	25	cnn_epch100	v8463	Y08WOMTSL
9	12.863680696361062	0.5119346350336503		9	25	cnn_epch100	v8463	Y08WOMTSL
0	12.948507370960796	0.4601092997466738		0	25	cnn_epch100	v8464	Y08WOMTSL
1	13.798267196493558	0.43440784057481485		1	25	cnn_epch100	v8464	Y08WOMTSL
2	12.39618078635526	0.4886298505895732		2	25	cnn_epch100	v8464	Y08WOMTSL
3	13.168362337258651	0.4546758957392061		3	25	cnn_epch100	v8464	Y08WOMTSL
4	12.97673075676679	0.47582650457038317		4	25	cnn_epch100	v8464	Y08WOMTSL
5	13.03669459557364	0.45444022864144124		5	25	cnn_epch100	v8464	Y08WOMTSL
6	12.64215715294666	0.47190542652134077		6	25	cnn_epch100	v8464	Y08WOMTSL
7	12.49705870834757	0.4911620099444553		7	25	cnn_epch100	v8464	Y08WOMTSL
8	12.904514906188792	0.4937083084233468		8	25	cnn_epch100	v8464	Y08WOMTSL
9	13.197218433903137	0.478590947656687		9	25	cnn_epch100	v8464	Y08WOMTSL
0	11.675031590849596	0.5494604083998356		0	25	cnn_epch100	v8464	Y08WOMTSR
1	11.921079509278902	0.5336331523970481		1	25	cnn_epch100	v8464	Y08WOMTSR
2	11.77956721982124	0.5661369031317529		2	25	cnn_epch100	v8464	Y08WOMTSR
3	12.130272690919998	0.5296266666656816		3	25	cnn_epch100	v8464	Y08WOMTSR
4	12.03384680698331	0.5420717454778798		4	25	cnn_epch100	v8464	Y08WOMTSR
5	11.735517644334651	0.5293235538702545		5	25	cnn_epch100	v8464	Y08WOMTSR
6	11.527141589817612	0.5562097709900008		6	25	cnn_epch100	v8464	Y08WOMTSR
7	11.68150131431905	0.5660349499344297		7	25	cnn_epch100	v8464	Y08WOMTSR
8	11.845355728606885	0.541411458518852		8	25	cnn_epch100	v8464	Y08WOMTSR
9	11.876590034935354	0.5415868506719544		9	25	cnn_epch100	v8464	Y08WOMTSR
0	12.17012143022883	0.5841776759613079		0	25	cnn_epch100	v8464	Y04WOMTSL
1	12.26260845022292	0.5619225005503523		1	25	cnn_epch100	v8464	Y04WOMTSL
2	11.996223301657848	0.5697929209273002		2	25	cnn_epch100	v8464	Y04WOMTSL
3	11.775177731704618	0.567391257130571		3	25	cnn_epch100	v8464	Y04WOMTSL
4	11.963514004942668	0.5678441535896169		4	25	cnn_epch100	v8464	Y04WOMTSL
5	11.50682028339333	0.5711350749763399		5	25	cnn_epch100	v8464	Y04WOMTSL
6	11.965562130593051	0.5577818949009209		6	25	cnn_epch100	v8464	Y04WOMTSL
7	12.128299362656517	0.5889431505147436		7	25	cnn_epch100	v8464	Y04WOMTSL
8	12.002124685423333	0.5812278037923174		8	25	cnn_epch100	v8464	Y04WOMTSL
9	12.425665518648614	0.5223527511292566		9	25	cnn_epch100	v8464	Y04WOMTSL
0	12.010993022261518	0.5227938455276572		0	25	cnn_epch100	v8464	Y04WOMTSR
1	12.546139918414903	0.49545417839711414		1	25	cnn_epch100	v8464	Y04WOMTSR
2	12.015426146692112	0.5027145333077421		2	25	cnn_epch100	v8464	Y04WOMTSR
3	12.143813042900298	0.5125435522617495		3	25	cnn_epch100	v8464	Y04WOMTSR
4	12.52281484228982	0.4718967063178573		4	25	cnn_epch100	v8464	Y04WOMTSR
5	12.273835894207515	0.5018251777708641		5	25	cnn_epch100	v8464	Y04WOMTSR
6	12.10825345208994	0.49869011011048503		6	25	cnn_epch100	v8464	Y04WOMTSR
7	12.344935666212953	0.4804561565570147		7	25	cnn_epch100	v8464	Y04WOMTSR
8	12.090904349644628	0.5079253724503626		8	25	cnn_epch100	v8464	Y04WOMTSR
9	12.218256924535066	0.5052516948297294		9	25	cnn_epch100	v8464	Y04WOMTSR
0	12.75017060227331	0.48664355955899585		0	25	cnn_epch100	v8465	Y08WOMTSL
1	13.013859500023123	0.489216103241313		1	25	cnn_epch100	v8465	Y08WOMTSL
2	12.218951642351715	0.4976735550142792		2	25	cnn_epch100	v8465	Y08WOMTSL
3	12.830413783048613	0.4960565418089711		3	25	cnn_epch100	v8465	Y08WOMTSL
4	12.82933485358978	0.4980092815076763		4	25	cnn_epch100	v8465	Y08WOMTSL
5	12.630415061606769	0.49684476876089495		5	25	cnn_epch100	v8465	Y08WOMTSL
6	12.332595241672522	0.5068046744304662		6	25	cnn_epch100	v8465	Y08WOMTSL
7	12.323226392462784	0.5089533974082208		7	25	cnn_epch100	v8465	Y08WOMTSL
8	12.95844864421729	0.49527056283883414		8	25	cnn_epch100	v8465	Y08WOMTSL
9	12.8638338058832	0.5058738982365325		9	25	cnn_epch100	v8465	Y08WOMTSL
0	12.711963907914846	0.5393323794792737		0	25	cnn_epch100	v8465	Y04WOMTSL
1	12.391505802823351	0.5424516211872541		1	25	cnn_epch100	v8465	Y04WOMTSL
2	12.34614403590185	0.5470158455964979		2	25	cnn_epch100	v8465	Y04WOMTSL
3	12.063057704175444	0.5326321979026543		3	25	cnn_epch100	v8465	Y04WOMTSL
4	12.15878962602382	0.5485354306002262		4	25	cnn_epch100	v8465	Y04WOMTSL
5	11.769833279720576	0.5393324459823305		5	25	cnn_epch100	v8465	Y04WOMTSL
6	12.274582898872358	0.5239682342156666		6	25	cnn_epch100	v8465	Y04WOMTSL
7	12.436657267134544	0.5574804410380874		7	25	cnn_epch100	v8465	Y04WOMTSL
8	11.827760283364483	0.5594872879096036		8	25	cnn_epch100	v8465	Y04WOMTSL
9	11.92177090030094	0.5433721808383921		9	25	cnn_epch100	v8465	Y04WOMTSL
0	12.167395777307444	0.4928374501180917		0	25	cnn_epch100	v8465	Y04WOMTSR
1	12.60149228670472	0.47092853133822954		1	25	cnn_epch100	v8465	Y04WOMTSR
2	12.030031714993555	0.49738635167893586		2	25	cnn_epch100	v8465	Y04WOMTSR
3	12.42814751534559	0.47778279836557025		3	25	cnn_epch100	v8465	Y04WOMTSR
4	12.833519023155992	0.46956991542214627		4	25	cnn_epch100	v8465	Y04WOMTSR
5	12.384513099529803	0.4866803366922455		5	25	cnn_epch100	v8465	Y04WOMTSR
6	12.208500809964516	0.481833067972902		6	25	cnn_epch100	v8465	Y04WOMTSR
7	12.283322040169708	0.47989847926527596		7	25	cnn_epch100	v8465	Y04WOMTSR
8	12.55354366244741	0.4500969111061338		8	25	cnn_epch100	v8465	Y04WOMTSR
9	12.304331248720905	0.49882294122039933		9	25	cnn_epch100	v8465	Y04WOMTSR
0	12.750069960690642	0.4264761191289332		0	25	cnn_epch100	v8465	Y08WOMTSR
1	12.648692331120806	0.4396659788127775		1	25	cnn_epch100	v8465	Y08WOMTSR
2	12.616860171114872	0.4799653921974957		2	25	cnn_epch100	v8465	Y08WOMTSR
3	12.72516711625069	0.4400664545863996		3	25	cnn_epch100	v8465	Y08WOMTSR
4	12.525663345543895	0.45852433513635793		4	25	cnn_epch100	v8465	Y08WOMTSR
5	12.442791782724315	0.4295529099210622		5	25	cnn_epch100	v8465	Y08WOMTSR
6	12.113334408701537	0.48840366433027366		6	25	cnn_epch100	v8465	Y08WOMTSR
7	12.745783069709136	0.4405384718023516		7	25	cnn_epch100	v8465	Y08WOMTSR
8	12.988427927183816	0.40866601822502674		8	25	cnn_epch100	v8465	Y08WOMTSR
9	12.707802787866031	0.43040165303938455		9	25	cnn_epch100	v8465	Y08WOMTSR
0	11.762215138188145	0.5451445556964549		0	25	cnn_epch100	v8466	Y04WOMTSR
1	12.293003984343638	0.5106082880038726		1	25	cnn_epch100	v8466	Y04WOMTSR
2	11.797597627327734	0.5241326993508786		2	25	cnn_epch100	v8466	Y04WOMTSR
3	12.00606972418428	0.5327990516698744		3	25	cnn_epch100	v8466	Y04WOMTSR
4	12.2838485835307	0.4963101018784803		4	25	cnn_epch100	v8466	Y04WOMTSR
5	12.07368619746904	0.5254306255168443		5	25	cnn_epch100	v8466	Y04WOMTSR
6	11.947429736942851	0.5302778794245906		6	25	cnn_epch100	v8466	Y04WOMTSR
7	12.050675040598795	0.5363570587470176		7	25	cnn_epch100	v8466	Y04WOMTSR
8	12.00927644485339	0.5164285565775563		8	25	cnn_epch100	v8466	Y04WOMTSR
9	12.035610183422536	0.5264334727734229		9	25	cnn_epch100	v8466	Y04WOMTSR
0	13.244281759336594	0.43029163808210935		0	25	cnn_epch100	v8466	Y08WOMTSL
1	13.447735697824	0.4397055283627469		1	25	cnn_epch100	v8466	Y08WOMTSL
2	12.492125833964398	0.4557033281787515		2	25	cnn_epch100	v8466	Y08WOMTSL
3	13.346651397148008	0.4377071112668817		3	25	cnn_epch100	v8466	Y08WOMTSL
4	12.998524353376023	0.46819603028537715		4	25	cnn_epch100	v8466	Y08WOMTSL
5	13.432532848741372	0.4197178623291747		5	25	cnn_epch100	v8466	Y08WOMTSL
6	13.07340051570252	0.4292085455112008		6	25	cnn_epch100	v8466	Y08WOMTSL
7	13.131165394581531	0.4305104089260198		7	25	cnn_epch100	v8466	Y08WOMTSL
8	13.234854046624548	0.44374005175980447		8	25	cnn_epch100	v8466	Y08WOMTSL
9	13.522727948423896	0.44468167200585823		9	25	cnn_epch100	v8466	Y08WOMTSL
0	13.011089033201472	0.4451053123932023		0	25	cnn_epch100	v8466	Y08WOMTSR
1	12.677990063780134	0.43287828092663366		1	25	cnn_epch100	v8466	Y08WOMTSR
2	12.773222726535222	0.44840118948127666		2	25	cnn_epch100	v8466	Y08WOMTSR
3	12.756823656051584	0.43618473261352037		3	25	cnn_epch100	v8466	Y08WOMTSR
4	12.789290869237956	0.4461003924671958		4	25	cnn_epch100	v8466	Y08WOMTSR
5	12.348821616936256	0.44324733880651124		5	25	cnn_epch100	v8466	Y08WOMTSR
6	12.230165211349474	0.47489080018048135		6	25	cnn_epch100	v8466	Y08WOMTSR
7	12.642182599795076	0.4492358128906402		7	25	cnn_epch100	v8466	Y08WOMTSR
8	12.574279905448444	0.4501777928779857		8	25	cnn_epch100	v8466	Y08WOMTSR
9	12.412244643300838	0.4457455510798585		9	25	cnn_epch100	v8466	Y08WOMTSR
0	12.114825381882529	0.5901608093218014		0	25	cnn_epch100	v8466	Y04WOMTSL
1	12.480243288712932	0.5402893875640066		1	25	cnn_epch100	v8466	Y04WOMTSL
2	12.058459614521876	0.5672283850629952		2	25	cnn_epch100	v8466	Y04WOMTSL
3	11.732213625398783	0.5721379147476324		3	25	cnn_epch100	v8466	Y04WOMTSL
4	11.77795115970178	0.5852120413074868		4	25	cnn_epch100	v8466	Y04WOMTSL
5	11.50235249716239	0.5721952762409429		5	25	cnn_epch100	v8466	Y04WOMTSL
6	11.987014733582429	0.568291439228005		6	25	cnn_epch100	v8466	Y04WOMTSL
7	12.15429147474981	0.5825461256171973		7	25	cnn_epch100	v8466	Y04WOMTSL
8	11.597839955145158	0.6024911958207413		8	25	cnn_epch100	v8466	Y04WOMTSL
9	11.784705869792289	0.5612481125491473		9	25	cnn_epch100	v8466	Y04WOMTSL
0	12.88205177539538	0.47218327136502297		0	25	cnn_epch100	v8467	Y08WOMTSL
1	13.29218871018996	0.47182162705675107		1	25	cnn_epch100	v8467	Y08WOMTSL
2	12.220425691520507	0.4927289811900793		2	25	cnn_epch100	v8467	Y08WOMTSL
3	12.955106366067366	0.48350308406706943		3	25	cnn_epch100	v8467	Y08WOMTSL
4	12.901488782200234	0.4870197083924669		4	25	cnn_epch100	v8467	Y08WOMTSL
5	12.701624964956602	0.48978937637925135		5	25	cnn_epch100	v8467	Y08WOMTSL
6	12.58145053398701	0.47582391908714866		6	25	cnn_epch100	v8467	Y08WOMTSL
7	12.334984855126429	0.5071452202458793		7	25	cnn_epch100	v8467	Y08WOMTSL
8	12.834167000591538	0.4897061813819534		8	25	cnn_epch100	v8467	Y08WOMTSL
9	13.047721847763484	0.4998251906491497		9	25	cnn_epch100	v8467	Y08WOMTSL
0	12.3089631439132	0.47721810812989013		0	25	cnn_epch100	v8467	Y08WOMTSR
1	12.40693600869248	0.46359096922713927		1	25	cnn_epch100	v8467	Y08WOMTSR
2	12.518351864737598	0.4819753639596347		2	25	cnn_epch100	v8467	Y08WOMTSR
3	12.57426124165456	0.46325706216505497		3	25	cnn_epch100	v8467	Y08WOMTSR
4	12.522515936232018	0.4655284738108528		4	25	cnn_epch100	v8467	Y08WOMTSR
5	12.121524556804076	0.47933961077715614		5	25	cnn_epch100	v8467	Y08WOMTSR
6	12.056827550697056	0.49339631020795477		6	25	cnn_epch100	v8467	Y08WOMTSR
7	12.291554430485984	0.4937529801676073		7	25	cnn_epch100	v8467	Y08WOMTSR
8	12.451910242248694	0.46725320586122243		8	25	cnn_epch100	v8467	Y08WOMTSR
9	12.307134533720436	0.47155160716668204		9	25	cnn_epch100	v8467	Y08WOMTSR
0	12.026433577073838	0.6002311012275104		0	25	cnn_epch100	v8467	Y04WOMTSL
1	12.09845087597022	0.5874276114502842		1	25	cnn_epch100	v8467	Y04WOMTSL
2	11.733303092173122	0.5918648525395683		2	25	cnn_epch100	v8467	Y04WOMTSL
3	11.471133692094842	0.5936493754834903		3	25	cnn_epch100	v8467	Y04WOMTSL
4	11.643481476087697	0.5991207249143237		4	25	cnn_epch100	v8467	Y04WOMTSL
5	11.288448407477835	0.5915816247050418		5	25	cnn_epch100	v8467	Y04WOMTSL
6	11.622279791257476	0.589189594819963		6	25	cnn_epch100	v8467	Y04WOMTSL
7	12.147746099305662	0.5988942102527827		7	25	cnn_epch100	v8467	Y04WOMTSL
8	11.292263617172363	0.6137034087542612		8	25	cnn_epch100	v8467	Y04WOMTSL
9	12.114376331848412	0.5844109226131967		9	25	cnn_epch100	v8467	Y04WOMTSL
0	11.81234054656016	0.5344207600870704		0	25	cnn_epch100	v8467	Y04WOMTSR
1	12.427123638563767	0.4946905036089365		1	25	cnn_epch100	v8467	Y04WOMTSR
2	12.063882576505236	0.5040048995375283		2	25	cnn_epch100	v8467	Y04WOMTSR
3	12.11882900422152	0.5201814473567103		3	25	cnn_epch100	v8467	Y04WOMTSR
4	12.297709367539255	0.4987593700574129		4	25	cnn_epch100	v8467	Y04WOMTSR
5	12.274181892261511	0.4990261959611837		5	25	cnn_epch100	v8467	Y04WOMTSR
6	11.967867624732763	0.5125030148709673		6	25	cnn_epch100	v8467	Y04WOMTSR
7	12.12384715575693	0.5072097360793195		7	25	cnn_epch100	v8467	Y04WOMTSR
8	12.151579861060336	0.4978686329209356		8	25	cnn_epch100	v8467	Y04WOMTSR
9	12.18890328245947	0.526959489676535		9	25	cnn_epch100	v8467	Y04WOMTSR
0	12.837336348635876	0.40696382225553		0	25	cnn_epch100	v8468	Y08WOMTSR
1	12.722411495236136	0.4198613062831304		1	25	cnn_epch100	v8468	Y08WOMTSR
2	13.157346509840863	0.4103114125462988		2	25	cnn_epch100	v8468	Y08WOMTSR
3	12.957210147332477	0.40416720298025516		3	25	cnn_epch100	v8468	Y08WOMTSR
4	12.81271746470417	0.42202773549952755		4	25	cnn_epch100	v8468	Y08WOMTSR
5	12.563282599551318	0.40805590965347976		5	25	cnn_epch100	v8468	Y08WOMTSR
6	12.801515141350022	0.4419016419563047		6	25	cnn_epch100	v8468	Y08WOMTSR
7	12.938881655006822	0.4210803040159974		7	25	cnn_epch100	v8468	Y08WOMTSR
8	12.884776278513032	0.41600136225722506		8	25	cnn_epch100	v8468	Y08WOMTSR
9	12.770986804438802	0.42681191505101423		9	25	cnn_epch100	v8468	Y08WOMTSR
0	13.17126853446361	0.43759310626488185		0	25	cnn_epch100	v8468	Y08WOMTSL
1	13.477191249662535	0.44308865330826064		1	25	cnn_epch100	v8468	Y08WOMTSL
2	12.480317952440137	0.46615547409060687		2	25	cnn_epch100	v8468	Y08WOMTSL
3	13.351992748791162	0.4452957683095244		3	25	cnn_epch100	v8468	Y08WOMTSL
4	12.988395223516392	0.4685192785203032		4	25	cnn_epch100	v8468	Y08WOMTSL
5	12.954290363695542	0.4620439101182889		5	25	cnn_epch100	v8468	Y08WOMTSL
6	12.778091495634236	0.4535217321766107		6	25	cnn_epch100	v8468	Y08WOMTSL
7	12.590094611945702	0.47518600686764756		7	25	cnn_epch100	v8468	Y08WOMTSL
8	12.975110601561822	0.47307733815245195		8	25	cnn_epch100	v8468	Y08WOMTSL
9	13.155139803349403	0.47837435352992225		9	25	cnn_epch100	v8468	Y08WOMTSL
0	12.12796208699469	0.49668637021756745		0	25	cnn_epch100	v8468	Y04WOMTSR
1	12.534047024970038	0.4794862312639173		1	25	cnn_epch100	v8468	Y04WOMTSR
2	12.505027119796964	0.47856884666031496		2	25	cnn_epch100	v8468	Y04WOMTSR
3	12.448745539053554	0.4763278042325319		3	25	cnn_epch100	v8468	Y04WOMTSR
4	12.66306066524614	0.4510987436080103		4	25	cnn_epch100	v8468	Y04WOMTSR
5	12.910210038657498	0.4697042646840565		5	25	cnn_epch100	v8468	Y04WOMTSR
6	12.2187615879993	0.4797449441064957		6	25	cnn_epch100	v8468	Y04WOMTSR
7	12.431372043764046	0.4670479750610316		7	25	cnn_epch100	v8468	Y04WOMTSR
8	12.489404150464834	0.4684103981733408		8	25	cnn_epch100	v8468	Y04WOMTSR
9	12.35651856405726	0.4872327199419979		9	25	cnn_epch100	v8468	Y04WOMTSR
0	12.168405825272032	0.5917337942943168		0	25	cnn_epch100	v8468	Y04WOMTSL
1	12.06967752106512	0.5793385357981534		1	25	cnn_epch100	v8468	Y04WOMTSL
2	11.831660986392878	0.5820397446238794		2	25	cnn_epch100	v8468	Y04WOMTSL
3	11.725520078875316	0.5711521184390731		3	25	cnn_epch100	v8468	Y04WOMTSL
4	11.79835434472465	0.5852092186664635		4	25	cnn_epch100	v8468	Y04WOMTSL
5	11.609697743019549	0.5594926267542194		5	25	cnn_epch100	v8468	Y04WOMTSL
6	11.77088899212946	0.5679426111153627		6	25	cnn_epch100	v8468	Y04WOMTSL
7	11.894999009988798	0.6091709797260434		7	25	cnn_epch100	v8468	Y04WOMTSL
8	11.49372455357671	0.6013800509376006		8	25	cnn_epch100	v8468	Y04WOMTSL
9	11.609466109410162	0.5819700914603458		9	25	cnn_epch100	v8468	Y04WOMTSL
0	12.94864950516204	0.45814977163791865		0	25	cnn_epch100	v8469	Y08WOMTSL
1	13.291040462009343	0.4656362352782826		1	25	cnn_epch100	v8469	Y08WOMTSL
2	12.596021450264466	0.454402524596997		2	25	cnn_epch100	v8469	Y08WOMTSL
3	13.053608273118275	0.47094214086717295		3	25	cnn_epch100	v8469	Y08WOMTSL
4	12.886218644544035	0.4817743278096829		4	25	cnn_epch100	v8469	Y08WOMTSL
5	12.861928662583235	0.46686785492863775		5	25	cnn_epch100	v8469	Y08WOMTSL
6	12.674461987940278	0.47996424857311487		6	25	cnn_epch100	v8469	Y08WOMTSL
7	12.5957256886828	0.49098172261336226		7	25	cnn_epch100	v8469	Y08WOMTSL
8	12.978650179152982	0.4865951276143724		8	25	cnn_epch100	v8469	Y08WOMTSL
9	13.22333236078032	0.4873774460318039		9	25	cnn_epch100	v8469	Y08WOMTSL
0	12.600071900700652	0.4400325227064709		0	25	cnn_epch100	v8469	Y08WOMTSR
1	12.706834447617322	0.4275417162318351		1	25	cnn_epch100	v8469	Y08WOMTSR
2	12.735827558868872	0.4654403958046408		2	25	cnn_epch100	v8469	Y08WOMTSR
3	12.703600771963195	0.4406303115088064		3	25	cnn_epch100	v8469	Y08WOMTSR
4	12.49048898832547	0.46429784053921486		4	25	cnn_epch100	v8469	Y08WOMTSR
5	12.358586998896168	0.439334978056702		5	25	cnn_epch100	v8469	Y08WOMTSR
6	12.2713350354319	0.46524507328770237		6	25	cnn_epch100	v8469	Y08WOMTSR
7	12.527857241772082	0.46972701221762403		7	25	cnn_epch100	v8469	Y08WOMTSR
8	12.657039576727996	0.43945127989297617		8	25	cnn_epch100	v8469	Y08WOMTSR
9	12.476040741612977	0.4366886046623209		9	25	cnn_epch100	v8469	Y08WOMTSR
0	12.228922725643496	0.49732336349728434		0	25	cnn_epch100	v8469	Y04WOMTSR
1	12.50367382700601	0.47960970960874605		1	25	cnn_epch100	v8469	Y04WOMTSR
2	12.0764350493473	0.4914380706226163		2	25	cnn_epch100	v8469	Y04WOMTSR
3	13.237633409474943	0.3961308684959858		3	25	cnn_epch100	v8469	Y04WOMTSR
4	12.513341320987962	0.4776513403150184		4	25	cnn_epch100	v8469	Y04WOMTSR
5	12.423385340746322	0.4811236360446206		5	25	cnn_epch100	v8469	Y04WOMTSR
6	12.072083986806788	0.4954244201315876		6	25	cnn_epch100	v8469	Y04WOMTSR
7	12.2484424796967	0.482031566979175		7	25	cnn_epch100	v8469	Y04WOMTSR
8	12.339562687638663	0.47276616667011345		8	25	cnn_epch100	v8469	Y04WOMTSR
9	12.281215877929322	0.49911088426297484		9	25	cnn_epch100	v8469	Y04WOMTSR
0	12.074273139165076	0.5935697121296508		0	25	cnn_epch100	v8469	Y04WOMTSL
1	11.9411946744092	0.5929404550065741		1	25	cnn_epch100	v8469	Y04WOMTSL
2	11.79859453912769	0.5884946989197013		2	25	cnn_epch100	v8469	Y04WOMTSL
3	11.797216988183637	0.5780608676486514		3	25	cnn_epch100	v8469	Y04WOMTSL
4	11.782225097183932	0.5866197345475416		4	25	cnn_epch100	v8469	Y04WOMTSL
5	11.450760750817349	0.5730653811686892		5	25	cnn_epch100	v8469	Y04WOMTSL
6	11.81545102324017	0.5635321092158299		6	25	cnn_epch100	v8469	Y04WOMTSL
7	11.989400336235889	0.6021280397842761		7	25	cnn_epch100	v8469	Y04WOMTSL
8	11.5894384513797	0.5861648077197025		8	25	cnn_epch100	v8469	Y04WOMTSL
9	11.953517626396591	0.5676009537769161		9	25	cnn_epch100	v8469	Y04WOMTSL
0	11.872896026899008	0.5366053446331245		0	25	cnn_epch100	v8470	Y08WOMTSR
1	11.982685922960234	0.5202040903549494		1	25	cnn_epch100	v8470	Y08WOMTSR
2	12.10300902045766	0.5461714693686422		2	25	cnn_epch100	v8470	Y08WOMTSR
3	12.41029277535807	0.5129432986657373		3	25	cnn_epch100	v8470	Y08WOMTSR
4	12.085579192618004	0.5300524729590662		4	25	cnn_epch100	v8470	Y08WOMTSR
5	11.816973832682296	0.5227848649200637		5	25	cnn_epch100	v8470	Y08WOMTSR
6	11.677902527315547	0.551785609821363		6	25	cnn_epch100	v8470	Y08WOMTSR
7	11.706185327825509	0.5628781650534853		7	25	cnn_epch100	v8470	Y08WOMTSR
8	11.961798505702252	0.5354911274994533		8	25	cnn_epch100	v8470	Y08WOMTSR
9	11.69018314976824	0.5373711739346929		9	25	cnn_epch100	v8470	Y08WOMTSR
0	10.93726720800814	0.6289831695674589		0	25	cnn_epch100	v8470	Y04WOMTSR
1	11.334101404343487	0.6058822070099181		1	25	cnn_epch100	v8470	Y04WOMTSR
2	10.886363317769623	0.6187558529350333		2	25	cnn_epch100	v8470	Y04WOMTSR
3	11.26301935355391	0.6040076578426693		3	25	cnn_epch100	v8470	Y04WOMTSR
4	11.529185264230463	0.6043157869116812		4	25	cnn_epch100	v8470	Y04WOMTSR
5	11.01361862685951	0.6316476459639891		5	25	cnn_epch100	v8470	Y04WOMTSR
6	11.00116276649151	0.6149111199158213		6	25	cnn_epch100	v8470	Y04WOMTSR
7	10.885559832177057	0.6279364553141691		7	25	cnn_epch100	v8470	Y04WOMTSR
8	11.212632098872795	0.6041591664413652		8	25	cnn_epch100	v8470	Y04WOMTSR
9	11.043870156575302	0.6257458791450785		9	25	cnn_epch100	v8470	Y04WOMTSR
0	12.693600749910924	0.49172349146872385		0	25	cnn_epch100	v8470	Y08WOMTSL
1	12.992285597727872	0.4959709415323302		1	25	cnn_epch100	v8470	Y08WOMTSL
2	12.262722462374173	0.5097258889035666		2	25	cnn_epch100	v8470	Y08WOMTSL
3	12.72534457286126	0.5084134246636309		3	25	cnn_epch100	v8470	Y08WOMTSL
4	12.666578031042816	0.5087541914978153		4	25	cnn_epch100	v8470	Y08WOMTSL
5	12.617718222008488	0.5076541736000687		5	25	cnn_epch100	v8470	Y08WOMTSL
6	12.544977695835948	0.5056202321089341		6	25	cnn_epch100	v8470	Y08WOMTSL
7	12.330504410424105	0.5249452197380764		7	25	cnn_epch100	v8470	Y08WOMTSL
8	12.688799981003276	0.5181785365881835		8	25	cnn_epch100	v8470	Y08WOMTSL
9	12.852739178921157	0.5164043643021213		9	25	cnn_epch100	v8470	Y08WOMTSL
0	12.336033722797415	0.5673590021606629		0	25	cnn_epch100	v8470	Y04WOMTSL
1	12.366678867668902	0.5746094617945047		1	25	cnn_epch100	v8470	Y04WOMTSL
2	12.007292915126776	0.5724723814831119		2	25	cnn_epch100	v8470	Y04WOMTSL
3	11.86251212385185	0.5584998909777136		3	25	cnn_epch100	v8470	Y04WOMTSL
4	11.856238425606469	0.5776493649005529		4	25	cnn_epch100	v8470	Y04WOMTSL
5	11.614104814609536	0.5569362761305112		5	25	cnn_epch100	v8470	Y04WOMTSL
6	12.292013769919532	0.557963673368126		6	25	cnn_epch100	v8470	Y04WOMTSL
7	12.203506180832989	0.5843819930333535		7	25	cnn_epch100	v8470	Y04WOMTSL
8	11.528525616288157	0.5900146932131256		8	25	cnn_epch100	v8470	Y04WOMTSL
9	12.434683794028308	0.5293795711585023		9	25	cnn_epch100	v8470	Y04WOMTSL
0	13.34997380812297	0.417415272368529		0	25	cnn_epch100	v8471	Y08WOMTSL
1	13.353114564613978	0.4474279176400695		1	25	cnn_epch100	v8471	Y08WOMTSL
2	12.824778347340157	0.431063712445133		2	25	cnn_epch100	v8471	Y08WOMTSL
3	13.712774293607024	0.40986544524281027		3	25	cnn_epch100	v8471	Y08WOMTSL
4	13.436792763505473	0.41734161053832153		4	25	cnn_epch100	v8471	Y08WOMTSL
5	13.186264113464528	0.4320315014289125		5	25	cnn_epch100	v8471	Y08WOMTSL
6	13.54720786624821	0.44597845180556		6	25	cnn_epch100	v8471	Y08WOMTSL
7	13.04660484222833	0.4457043755066063		7	25	cnn_epch100	v8471	Y08WOMTSL
8	13.298875303693354	0.4311731227214562		8	25	cnn_epch100	v8471	Y08WOMTSL
9	13.343544248106683	0.4503164964592085		9	25	cnn_epch100	v8471	Y08WOMTSL
0	12.549753516972885	0.4810554166689473		0	25	cnn_epch100	v8471	Y04WOMTSR
1	12.65931429766007	0.45866163036522806		1	25	cnn_epch100	v8471	Y04WOMTSR
2	12.250501661943389	0.469988968355809		2	25	cnn_epch100	v8471	Y04WOMTSR
3	12.490935647982267	0.46796152427183163		3	25	cnn_epch100	v8471	Y04WOMTSR
4	12.57637890492784	0.45898926278114666		4	25	cnn_epch100	v8471	Y04WOMTSR
5	12.686639246001937	0.45668508395395063		5	25	cnn_epch100	v8471	Y04WOMTSR
6	12.355830459121934	0.4595327185013704		6	25	cnn_epch100	v8471	Y04WOMTSR
7	12.537510388768354	0.4559859187615739		7	25	cnn_epch100	v8471	Y04WOMTSR
8	12.641105000722307	0.462897491663953		8	25	cnn_epch100	v8471	Y04WOMTSR
9	12.439372231785324	0.4779082401736107		9	25	cnn_epch100	v8471	Y04WOMTSR
0	11.991159024916309	0.5178812498416445		0	25	cnn_epch100	v8471	Y08WOMTSR
1	12.108424508247918	0.5316315847771891		1	25	cnn_epch100	v8471	Y08WOMTSR
2	11.90867376394073	0.5569866505370397		2	25	cnn_epch100	v8471	Y08WOMTSR
3	12.146601375513365	0.5134779574468608		3	25	cnn_epch100	v8471	Y08WOMTSR
4	11.882677878171249	0.5386388239998344		4	25	cnn_epch100	v8471	Y08WOMTSR
5	11.631357667348208	0.5336640878022114		5	25	cnn_epch100	v8471	Y08WOMTSR
6	11.558300524208356	0.5540620129950444		6	25	cnn_epch100	v8471	Y08WOMTSR
7	11.858305366256964	0.5509452053226465		7	25	cnn_epch100	v8471	Y08WOMTSR
8	11.840245060467112	0.5400871343650273		8	25	cnn_epch100	v8471	Y08WOMTSR
9	11.573815929342969	0.5510594139847844		9	25	cnn_epch100	v8471	Y08WOMTSR
0	12.752014593082084	0.5238119692562212		0	25	cnn_epch100	v8471	Y04WOMTSL
1	12.886596854075544	0.49011743392864354		1	25	cnn_epch100	v8471	Y04WOMTSL
2	12.394265284177497	0.5226471153476422		2	25	cnn_epch100	v8471	Y04WOMTSL
3	12.157150689928182	0.5217466906020862		3	25	cnn_epch100	v8471	Y04WOMTSL
4	12.286125627496329	0.5366215008753423		4	25	cnn_epch100	v8471	Y04WOMTSL
5	12.07944255504677	0.5129399736901595		5	25	cnn_epch100	v8471	Y04WOMTSL
6	12.423131599970237	0.5000976941178067		6	25	cnn_epch100	v8471	Y04WOMTSL
7	12.61600256540062	0.5365513384854445		7	25	cnn_epch100	v8471	Y04WOMTSL
8	11.966014792650192	0.5514248130040329		8	25	cnn_epch100	v8471	Y04WOMTSL
9	12.28500937495406	0.503297143184087		9	25	cnn_epch100	v8471	Y04WOMTSL
0	13.157290088753465	0.424396982874608		0	25	cnn_epch100	v8472	Y08WOMTSL
1	13.369642315039664	0.444651829287778		1	25	cnn_epch100	v8472	Y08WOMTSL
2	12.577366456886155	0.4578882092839555		2	25	cnn_epch100	v8472	Y08WOMTSL
3	13.126097254833264	0.4655577586682727		3	25	cnn_epch100	v8472	Y08WOMTSL
4	13.081892657182024	0.4578622089548286		4	25	cnn_epch100	v8472	Y08WOMTSL
5	12.75584760614887	0.4810588466796926		5	25	cnn_epch100	v8472	Y08WOMTSL
6	12.577863721576149	0.4850665692886404		6	25	cnn_epch100	v8472	Y08WOMTSL
7	12.864428979300104	0.44494305581192567		7	25	cnn_epch100	v8472	Y08WOMTSL
8	13.092508028742806	0.45958841472537026		8	25	cnn_epch100	v8472	Y08WOMTSL
9	13.138172855407149	0.47650672773943664		9	25	cnn_epch100	v8472	Y08WOMTSL
0	12.629150304008093	0.4424569810430218		0	25	cnn_epch100	v8472	Y08WOMTSR
1	12.373065031365616	0.47713816281056487		1	25	cnn_epch100	v8472	Y08WOMTSR
2	12.646633964823591	0.48595027944358843		2	25	cnn_epch100	v8472	Y08WOMTSR
3	12.588657598785009	0.45759214684661037		3	25	cnn_epch100	v8472	Y08WOMTSR
4	12.585886736842744	0.45617126955887277		4	25	cnn_epch100	v8472	Y08WOMTSR
5	12.097479571218027	0.473858585414187		5	25	cnn_epch100	v8472	Y08WOMTSR
6	12.137121877192511	0.4830421110174829		6	25	cnn_epch100	v8472	Y08WOMTSR
7	12.541587707589937	0.46136708071828847		7	25	cnn_epch100	v8472	Y08WOMTSR
8	12.571664148637458	0.45040117248970496		8	25	cnn_epch100	v8472	Y08WOMTSR
9	12.157368404163996	0.480821501423856		9	25	cnn_epch100	v8472	Y08WOMTSR
0	11.98207897474283	0.5995820955976724		0	25	cnn_epch100	v8472	Y04WOMTSL
1	11.958442519177195	0.5903753729039302		1	25	cnn_epch100	v8472	Y04WOMTSL
2	11.797737839503965	0.5881266434474395		2	25	cnn_epch100	v8472	Y04WOMTSL
3	11.419265060787811	0.5995550431310507		3	25	cnn_epch100	v8472	Y04WOMTSL
4	11.645434258980996	0.5983073550496549		4	25	cnn_epch100	v8472	Y04WOMTSL
5	11.330090251315813	0.584734702719726		5	25	cnn_epch100	v8472	Y04WOMTSL
6	11.597511615516057	0.5956837294054134		6	25	cnn_epch100	v8472	Y04WOMTSL
7	11.723491510280992	0.6193201745717032		7	25	cnn_epch100	v8472	Y04WOMTSL
8	11.339553673952231	0.6085614578538825		8	25	cnn_epch100	v8472	Y04WOMTSL
9	11.522252090449124	0.594802907599561		9	25	cnn_epch100	v8472	Y04WOMTSL
0	11.730038157478823	0.5441242597634589		0	25	cnn_epch100	v8472	Y04WOMTSR
1	12.218725164473032	0.5183824447174031		1	25	cnn_epch100	v8472	Y04WOMTSR
2	11.848269452264132	0.5200199797595669		2	25	cnn_epch100	v8472	Y04WOMTSR
3	12.22513226002104	0.5051739926040673		3	25	cnn_epch100	v8472	Y04WOMTSR
4	12.639523247193177	0.5025255194615729		4	25	cnn_epch100	v8472	Y04WOMTSR
5	12.134943153737222	0.5199167791816484		5	25	cnn_epch100	v8472	Y04WOMTSR
6	11.983005261258333	0.5234554783635468		6	25	cnn_epch100	v8472	Y04WOMTSR
7	11.902293738561015	0.5243639476099441		7	25	cnn_epch100	v8472	Y04WOMTSR
8	11.97404276543784	0.5203284080655598		8	25	cnn_epch100	v8472	Y04WOMTSR
9	12.1283179416333	0.5316896623184584		9	25	cnn_epch100	v8472	Y04WOMTSR
0	13.111503625464072	0.4505740782672719		0	25	cnn_epch100	v8473	Y08WOMTSL
1	13.578440550889315	0.4344669711298411		1	25	cnn_epch100	v8473	Y08WOMTSL
2	12.369316382275164	0.4726976175890262		2	25	cnn_epch100	v8473	Y08WOMTSL
3	13.341134796768207	0.44703791523291575		3	25	cnn_epch100	v8473	Y08WOMTSL
4	12.94914275478122	0.47817283275411765		4	25	cnn_epch100	v8473	Y08WOMTSL
5	13.020489044754408	0.45091664220879174		5	25	cnn_epch100	v8473	Y08WOMTSL
6	13.114149427916416	0.4473375859477234		6	25	cnn_epch100	v8473	Y08WOMTSL
7	12.75353095819406	0.47198073817191		7	25	cnn_epch100	v8473	Y08WOMTSL
8	13.100047905948289	0.4670423876505778		8	25	cnn_epch100	v8473	Y08WOMTSL
9	13.09782053886976	0.4857091957577221		9	25	cnn_epch100	v8473	Y08WOMTSL
0	12.927967810625644	0.4108524876921387		0	25	cnn_epch100	v8473	Y08WOMTSR
1	12.80752974303423	0.41163971908360747		1	25	cnn_epch100	v8473	Y08WOMTSR
2	12.80887530671902	0.44574279229669334		2	25	cnn_epch100	v8473	Y08WOMTSR
3	13.170370505569776	0.4206371530302066		3	25	cnn_epch100	v8473	Y08WOMTSR
4	12.654432068583665	0.440587697665392		4	25	cnn_epch100	v8473	Y08WOMTSR
5	12.509719506944135	0.41769365322994306		5	25	cnn_epch100	v8473	Y08WOMTSR
6	12.241843933225304	0.4717723054448712		6	25	cnn_epch100	v8473	Y08WOMTSR
7	12.705426236073585	0.4437410571229925		7	25	cnn_epch100	v8473	Y08WOMTSR
8	12.68433744420008	0.43266164923957984		8	25	cnn_epch100	v8473	Y08WOMTSR
9	12.551119406133855	0.43480003062758676		9	25	cnn_epch100	v8473	Y08WOMTSR
0	12.515803628854764	0.5506002222872123		0	25	cnn_epch100	v8473	Y04WOMTSL
1	12.531929662598005	0.5295541533980882		1	25	cnn_epch100	v8473	Y04WOMTSL
2	12.089347556288653	0.5593306631811975		2	25	cnn_epch100	v8473	Y04WOMTSL
3	11.687698949826006	0.5719350936494928		3	25	cnn_epch100	v8473	Y04WOMTSL
4	12.138213553486262	0.5588909987696956		4	25	cnn_epch100	v8473	Y04WOMTSL
5	11.64556203667846	0.5591600742174676		5	25	cnn_epch100	v8473	Y04WOMTSL
6	11.989330158424506	0.5515014144901792		6	25	cnn_epch100	v8473	Y04WOMTSL
7	12.228262816170808	0.577385925906417		7	25	cnn_epch100	v8473	Y04WOMTSL
8	11.69929162382426	0.5727667313389322		8	25	cnn_epch100	v8473	Y04WOMTSL
9	11.859253505127128	0.5517535149814489		9	25	cnn_epch100	v8473	Y04WOMTSL
0	10.885030400756834	0.6311556136652514		0	25	cnn_epch100	v8473	Y04WOMTSR
1	11.534541597135147	0.5957131558537067		1	25	cnn_epch100	v8473	Y04WOMTSR
2	10.91878041767958	0.6134968748872767		2	25	cnn_epch100	v8473	Y04WOMTSR
3	11.274670987514495	0.6038088505140281		3	25	cnn_epch100	v8473	Y04WOMTSR
4	11.43566690489975	0.5947550855495849		4	25	cnn_epch100	v8473	Y04WOMTSR
5	11.027447073394743	0.6273150920145112		5	25	cnn_epch100	v8473	Y04WOMTSR
6	11.042066719305998	0.6106457597051129		6	25	cnn_epch100	v8473	Y04WOMTSR
7	10.911067584108524	0.6250783581916063		7	25	cnn_epch100	v8473	Y04WOMTSR
8	11.38419247504354	0.5967682745512038		8	25	cnn_epch100	v8473	Y04WOMTSR
9	11.227857988095614	0.6193790252501206		9	25	cnn_epch100	v8473	Y04WOMTSR
0	11.01237585533517	0.6236609190504883		0	25	cnn_epch100	v8474	Y04WOMTSR
1	11.54586825076462	0.588652180151577		1	25	cnn_epch100	v8474	Y04WOMTSR
2	10.901385065644298	0.614975342633298		2	25	cnn_epch100	v8474	Y04WOMTSR
3	11.34884248913109	0.6084808443626283		3	25	cnn_epch100	v8474	Y04WOMTSR
4	11.387778801851663	0.5939189269980547		4	25	cnn_epch100	v8474	Y04WOMTSR
5	11.03271169272848	0.6279575289067828		5	25	cnn_epch100	v8474	Y04WOMTSR
6	10.971087148990756	0.6180453167294395		6	25	cnn_epch100	v8474	Y04WOMTSR
7	10.867594068018835	0.6301979593939739		7	25	cnn_epch100	v8474	Y04WOMTSR
8	11.199800649691252	0.6015575794008019		8	25	cnn_epch100	v8474	Y04WOMTSR
9	11.081108996841218	0.6295546455749803		9	25	cnn_epch100	v8474	Y04WOMTSR
0	12.750412776273366	0.4236919637614047		0	25	cnn_epch100	v8474	Y08WOMTSR
1	12.555690381971642	0.44524000122447227		1	25	cnn_epch100	v8474	Y08WOMTSR
2	12.82215007109359	0.45902454838917656		2	25	cnn_epch100	v8474	Y08WOMTSR
3	12.755014678657108	0.4380511822441162		3	25	cnn_epch100	v8474	Y08WOMTSR
4	12.634868583618534	0.44686244564480443		4	25	cnn_epch100	v8474	Y08WOMTSR
5	12.325692188968937	0.4395201553776889		5	25	cnn_epch100	v8474	Y08WOMTSR
6	12.493174310129524	0.45180088500457205		6	25	cnn_epch100	v8474	Y08WOMTSR
7	12.590954054280836	0.4580017691255264		7	25	cnn_epch100	v8474	Y08WOMTSR
8	12.683154927301242	0.43681165860122984		8	25	cnn_epch100	v8474	Y08WOMTSR
9	12.821594507653456	0.4132699251904609		9	25	cnn_epch100	v8474	Y08WOMTSR
0	12.735585752374549	0.488984505819236		0	25	cnn_epch100	v8474	Y08WOMTSL
1	13.048393204666397	0.4870521665375757		1	25	cnn_epch100	v8474	Y08WOMTSL
2	12.076692318862678	0.5128530418369632		2	25	cnn_epch100	v8474	Y08WOMTSL
3	12.945322388003952	0.48489735414460605		3	25	cnn_epch100	v8474	Y08WOMTSL
4	12.845952170985536	0.4968058777973057		4	25	cnn_epch100	v8474	Y08WOMTSL
5	12.815710032941368	0.47951451821854224		5	25	cnn_epch100	v8474	Y08WOMTSL
6	12.407571221797443	0.4984864850484913		6	25	cnn_epch100	v8474	Y08WOMTSL
7	12.226315155724636	0.5196908934443148		7	25	cnn_epch100	v8474	Y08WOMTSL
8	12.679287244054615	0.5081581111418191		8	25	cnn_epch100	v8474	Y08WOMTSL
9	12.933012702225302	0.49702330598449135		9	25	cnn_epch100	v8474	Y08WOMTSL
0	11.801348121468058	0.6149063308012523		0	25	cnn_epch100	v8474	Y04WOMTSL
1	11.90768043431126	0.5924471845998888		1	25	cnn_epch100	v8474	Y04WOMTSL
2	11.820475128581696	0.597079594180615		2	25	cnn_epch100	v8474	Y04WOMTSL
3	11.4354430621444	0.5979898882350242		3	25	cnn_epch100	v8474	Y04WOMTSL
4	11.664961704835674	0.5986749456011904		4	25	cnn_epch100	v8474	Y04WOMTSL
5	11.27397955150258	0.5949724584597198		5	25	cnn_epch100	v8474	Y04WOMTSL
6	11.59944774009742	0.5892988004720885		6	25	cnn_epch100	v8474	Y04WOMTSL
7	11.804636772411172	0.6128273392665461		7	25	cnn_epch100	v8474	Y04WOMTSL
8	11.16143077694993	0.6278305748664645		8	25	cnn_epch100	v8474	Y04WOMTSL
9	11.52676836809103	0.5920229662452055		9	25	cnn_epch100	v8474	Y04WOMTSL
0	12.772291553617713	0.4250578562122223		0	25	cnn_epch100	v8475	Y08WOMTSR
1	12.4632422724856	0.462033946733766		1	25	cnn_epch100	v8475	Y08WOMTSR
2	12.517276536844555	0.47782936659279357		2	25	cnn_epch100	v8475	Y08WOMTSR
3	12.7231831653005	0.4405592762943443		3	25	cnn_epch100	v8475	Y08WOMTSR
4	12.645815485491124	0.45037214285477745		4	25	cnn_epch100	v8475	Y08WOMTSR
5	12.441699217047317	0.4429627480073832		5	25	cnn_epch100	v8475	Y08WOMTSR
6	12.323234149623636	0.46405315091775756		6	25	cnn_epch100	v8475	Y08WOMTSR
7	12.997937760838289	0.4575817267929933		7	25	cnn_epch100	v8475	Y08WOMTSR
8	12.856087903018686	0.43534053027607367		8	25	cnn_epch100	v8475	Y08WOMTSR
9	12.398390717908867	0.4584839867802571		9	25	cnn_epch100	v8475	Y08WOMTSR
0	11.879071727999005	0.6127895012781231		0	25	cnn_epch100	v8475	Y04WOMTSL
1	11.750880020953844	0.604035435628826		1	25	cnn_epch100	v8475	Y04WOMTSL
2	11.922096088555874	0.594278904856994		2	25	cnn_epch100	v8475	Y04WOMTSL
3	11.617433037507393	0.5911242173365366		3	25	cnn_epch100	v8475	Y04WOMTSL
4	11.691082424732103	0.6041784123564906		4	25	cnn_epch100	v8475	Y04WOMTSL
5	11.290188982022569	0.5878392123628146		5	25	cnn_epch100	v8475	Y04WOMTSL
6	11.6667762718079	0.5789022711220813		6	25	cnn_epch100	v8475	Y04WOMTSL
7	11.731415675065753	0.6185952300919112		7	25	cnn_epch100	v8475	Y04WOMTSL
8	11.178065298724226	0.6225452347518743		8	25	cnn_epch100	v8475	Y04WOMTSL
9	11.70323490103038	0.5964883356777452		9	25	cnn_epch100	v8475	Y04WOMTSL
0	12.835501323549243	0.47416830457233294		0	25	cnn_epch100	v8475	Y08WOMTSL
1	13.165794944105338	0.4761590433565993		1	25	cnn_epch100	v8475	Y08WOMTSL
2	12.249402443580712	0.49087552424381076		2	25	cnn_epch100	v8475	Y08WOMTSL
3	13.08632337841	0.47111909815810826		3	25	cnn_epch100	v8475	Y08WOMTSL
4	12.823204923774355	0.4933742647072797		4	25	cnn_epch100	v8475	Y08WOMTSL
5	13.120336332334816	0.4783446687250508		5	25	cnn_epch100	v8475	Y08WOMTSL
6	12.475939788786784	0.4967327754224425		6	25	cnn_epch100	v8475	Y08WOMTSL
7	12.354993540645731	0.5060526186794119		7	25	cnn_epch100	v8475	Y08WOMTSL
8	12.7671031550826	0.49870891347232243		8	25	cnn_epch100	v8475	Y08WOMTSL
9	13.024759957113156	0.503645894544489		9	25	cnn_epch100	v8475	Y08WOMTSL
0	11.75233247304857	0.5534130199560853		0	25	cnn_epch100	v8475	Y04WOMTSR
1	12.711840383106288	0.49597048017331147		1	25	cnn_epch100	v8475	Y04WOMTSR
2	11.864951377592122	0.5212338857052046		2	25	cnn_epch100	v8475	Y04WOMTSR
3	12.763581157502028	0.45620817231621924		3	25	cnn_epch100	v8475	Y04WOMTSR
4	12.559519514901623	0.47664857507676883		4	25	cnn_epch100	v8475	Y04WOMTSR
5	12.060977971026665	0.5273723337782985		5	25	cnn_epch100	v8475	Y04WOMTSR
6	11.816973882114238	0.5319555260574499		6	25	cnn_epch100	v8475	Y04WOMTSR
7	11.897783644220926	0.5375329628247572		7	25	cnn_epch100	v8475	Y04WOMTSR
8	11.989986784558242	0.5228702034763943		8	25	cnn_epch100	v8475	Y04WOMTSR
9	12.084599693799978	0.5312175670717102		9	25	cnn_epch100	v8475	Y04WOMTSR
0	11.067377875681265	0.6179893172141542		0	25	cnn_epch100	v8476	Y04WOMTSR
1	11.467980898531987	0.5930699910988576		1	25	cnn_epch100	v8476	Y04WOMTSR
2	10.991276024566512	0.6069458616197098		2	25	cnn_epch100	v8476	Y04WOMTSR
3	11.466576518877554	0.5972686336089491		3	25	cnn_epch100	v8476	Y04WOMTSR
4	11.5217717176085	0.579892329931026		4	25	cnn_epch100	v8476	Y04WOMTSR
5	11.263810235221111	0.6062008727454592		5	25	cnn_epch100	v8476	Y04WOMTSR
6	11.008474937117231	0.6107548720813962		6	25	cnn_epch100	v8476	Y04WOMTSR
7	11.00516365035488	0.619700358130608		7	25	cnn_epch100	v8476	Y04WOMTSR
8	11.459749150792776	0.5928190187937735		8	25	cnn_epch100	v8476	Y04WOMTSR
9	11.263654142707663	0.617226398864703		9	25	cnn_epch100	v8476	Y04WOMTSR
0	11.933628029706236	0.6088773903060902		0	25	cnn_epch100	v8476	Y04WOMTSL
1	11.82083223608381	0.598539735881824		1	25	cnn_epch100	v8476	Y04WOMTSL
2	11.8613494439487	0.5783567743651784		2	25	cnn_epch100	v8476	Y04WOMTSL
3	11.66419928659723	0.5758669984797172		3	25	cnn_epch100	v8476	Y04WOMTSL
4	11.700298230587132	0.5986791698153827		4	25	cnn_epch100	v8476	Y04WOMTSL
5	11.568198587507458	0.5841866465033013		5	25	cnn_epch100	v8476	Y04WOMTSL
6	11.738302024057292	0.5718773858293597		6	25	cnn_epch100	v8476	Y04WOMTSL
7	11.912233086802027	0.6169938137611203		7	25	cnn_epch100	v8476	Y04WOMTSL
8	11.638910520067904	0.6111244513032837		8	25	cnn_epch100	v8476	Y04WOMTSL
9	11.737718531936755	0.5684504371104917		9	25	cnn_epch100	v8476	Y04WOMTSL
0	13.004600248577194	0.44684667409017625		0	25	cnn_epch100	v8476	Y08WOMTSL
1	13.729059695086365	0.4013816746832425		1	25	cnn_epch100	v8476	Y08WOMTSL
2	12.611313370531835	0.4463455977881236		2	25	cnn_epch100	v8476	Y08WOMTSL
3	13.51189325180658	0.44035099460903837		3	25	cnn_epch100	v8476	Y08WOMTSL
4	13.354426705455742	0.4253508987069925		4	25	cnn_epch100	v8476	Y08WOMTSL
5	13.188534675188496	0.43004745667183214		5	25	cnn_epch100	v8476	Y08WOMTSL
6	12.977149449411412	0.4415080645775127		6	25	cnn_epch100	v8476	Y08WOMTSL
7	12.792685887706687	0.45851895148891797		7	25	cnn_epch100	v8476	Y08WOMTSL
8	13.205943777976758	0.4500438266028347		8	25	cnn_epch100	v8476	Y08WOMTSL
9	13.175892150374928	0.46855377664236125		9	25	cnn_epch100	v8476	Y08WOMTSL
0	12.703766497177236	0.430011407490583		0	25	cnn_epch100	v8476	Y08WOMTSR
1	12.560247949844394	0.45890187716461406		1	25	cnn_epch100	v8476	Y08WOMTSR
2	12.58386210709155	0.46927623598127155		2	25	cnn_epch100	v8476	Y08WOMTSR
3	12.668417958838784	0.4479544159668825		3	25	cnn_epch100	v8476	Y08WOMTSR
4	12.598116968274988	0.44971330475418164		4	25	cnn_epch100	v8476	Y08WOMTSR
5	12.34258338478636	0.44326716046951836		5	25	cnn_epch100	v8476	Y08WOMTSR
6	12.356396770892976	0.45642475171378233		6	25	cnn_epch100	v8476	Y08WOMTSR
7	12.854973037601772	0.4345155392174471		7	25	cnn_epch100	v8476	Y08WOMTSR
8	12.657153638621088	0.43898400041417496		8	25	cnn_epch100	v8476	Y08WOMTSR
9	12.35418240370682	0.45568372757356246		9	25	cnn_epch100	v8476	Y08WOMTSR
0	12.204189478255095	0.5927289627838424		0	25	cnn_epch100	v8477	Y04WOMTSL
1	11.915465601584112	0.5920609337929135		1	25	cnn_epch100	v8477	Y04WOMTSL
2	11.748585424378131	0.5898332237296317		2	25	cnn_epch100	v8477	Y04WOMTSL
3	11.68791105600746	0.5790884963452424		3	25	cnn_epch100	v8477	Y04WOMTSL
4	11.75829994754254	0.586525812837979		4	25	cnn_epch100	v8477	Y04WOMTSL
5	12.142666932196333	0.5741756668911749		5	25	cnn_epch100	v8477	Y04WOMTSL
6	11.748957987591757	0.577539925517501		6	25	cnn_epch100	v8477	Y04WOMTSL
7	11.955706350209798	0.603686196946904		7	25	cnn_epch100	v8477	Y04WOMTSL
8	11.565032676486805	0.5967959563405126		8	25	cnn_epch100	v8477	Y04WOMTSL
9	11.538208086005726	0.5838159885705376		9	25	cnn_epch100	v8477	Y04WOMTSL
0	12.79862186190927	0.47665500501406005		0	25	cnn_epch100	v8477	Y08WOMTSL
1	13.043431804366646	0.4928896933658423		1	25	cnn_epch100	v8477	Y08WOMTSL
2	12.19696943565148	0.5107852262208205		2	25	cnn_epch100	v8477	Y08WOMTSL
3	12.735452930981989	0.50689901416697		3	25	cnn_epch100	v8477	Y08WOMTSL
4	12.712597019869454	0.5153268390380741		4	25	cnn_epch100	v8477	Y08WOMTSL
5	12.628132638066797	0.4963551818180288		5	25	cnn_epch100	v8477	Y08WOMTSL
6	12.400509009605791	0.5005744357050278		6	25	cnn_epch100	v8477	Y08WOMTSL
7	12.2400912621974	0.5208841185613424		7	25	cnn_epch100	v8477	Y08WOMTSL
8	12.741603810794178	0.5193355610452509		8	25	cnn_epch100	v8477	Y08WOMTSL
9	12.9086286969905	0.5271124582177358		9	25	cnn_epch100	v8477	Y08WOMTSL
0	12.63537946044324	0.44613893571426766		0	25	cnn_epch100	v8477	Y08WOMTSR
