## Supplemental Data 7 for "Disease progression and clinical outcomes in latent osteoarthritis phenotypes: Data from the Osteoarthritis Initiative" (part 26 of 30)

	rmse	r	mape	cvn	nfeats	model	test_id	outname
1	12.76440750228056	0.44925943437206656		1	25	cnn_epch100	v8477	Y08WOMTSR
2	12.56959009012813	0.47149780123255064		2	25	cnn_epch100	v8477	Y08WOMTSR
3	12.86774588586968	0.4443306174534012		3	25	cnn_epch100	v8477	Y08WOMTSR
4	12.793829204873528	0.45177574188298214		4	25	cnn_epch100	v8477	Y08WOMTSR
5	12.31045259114741	0.44319292724519105		5	25	cnn_epch100	v8477	Y08WOMTSR
6	12.2213784004497	0.47377565257961907		6	25	cnn_epch100	v8477	Y08WOMTSR
7	12.5425274297224	0.461650516060636		7	25	cnn_epch100	v8477	Y08WOMTSR
8	12.607255130315254	0.4448413919371956		8	25	cnn_epch100	v8477	Y08WOMTSR
9	12.460467688868205	0.4514552762690949		9	25	cnn_epch100	v8477	Y08WOMTSR
0	11.995251157354335	0.512885105112293		0	25	cnn_epch100	v8477	Y04WOMTSR
1	12.39713580069075	0.4946616716526728		1	25	cnn_epch100	v8477	Y04WOMTSR
2	11.861735653078672	0.5137584653360252		2	25	cnn_epch100	v8477	Y04WOMTSR
3	12.213344182819572	0.5055599728346483		3	25	cnn_epch100	v8477	Y04WOMTSR
4	12.52544732730312	0.4953266335812053		4	25	cnn_epch100	v8477	Y04WOMTSR
5	12.449628170397151	0.479720163311762		5	25	cnn_epch100	v8477	Y04WOMTSR
6	12.038314975196924	0.5010916997728906		6	25	cnn_epch100	v8477	Y04WOMTSR
7	12.1694095249207	0.4943417864903344		7	25	cnn_epch100	v8477	Y04WOMTSR
8	12.333998336444653	0.48485401665768335		8	25	cnn_epch100	v8477	Y04WOMTSR
9	12.139985932810742	0.514379402541422		9	25	cnn_epch100	v8477	Y04WOMTSR
0	13.07944705366502	0.3698003353437279		0	25	cnn_epch100	v8478	Y08WOMTSR
1	13.038135550027468	0.3891526460594033		1	25	cnn_epch100	v8478	Y08WOMTSR
2	12.792430709621966	0.4415648298508306		2	25	cnn_epch100	v8478	Y08WOMTSR
3	13.080772116649856	0.3966215975225007		3	25	cnn_epch100	v8478	Y08WOMTSR
4	12.974416056371805	0.39911803455724465		4	25	cnn_epch100	v8478	Y08WOMTSR
5	12.93474778337035	0.38347447899690096		5	25	cnn_epch100	v8478	Y08WOMTSR
6	12.495794461030954	0.43367743373920226		6	25	cnn_epch100	v8478	Y08WOMTSR
7	12.784460991939833	0.42820771428430665		7	25	cnn_epch100	v8478	Y08WOMTSR
8	13.133307005046117	0.39486636039669654		8	25	cnn_epch100	v8478	Y08WOMTSR
9	12.788296784882077	0.38585182318815014		9	25	cnn_epch100	v8478	Y08WOMTSR
0	12.980359599256378	0.5018830875388106		0	25	cnn_epch100	v8478	Y04WOMTSL
1	12.660350528206104	0.5159866849187043		1	25	cnn_epch100	v8478	Y04WOMTSL
2	12.197905030373692	0.5456413195948419		2	25	cnn_epch100	v8478	Y04WOMTSL
3	12.1145307858025	0.5293752335623173		3	25	cnn_epch100	v8478	Y04WOMTSL
4	12.395706611214116	0.5204368473598314		4	25	cnn_epch100	v8478	Y04WOMTSL
5	11.987173638185558	0.5178880607277773		5	25	cnn_epch100	v8478	Y04WOMTSL
6	12.52496830664813	0.49881432905119966		6	25	cnn_epch100	v8478	Y04WOMTSL
7	12.636557142558194	0.5451727462594044		7	25	cnn_epch100	v8478	Y04WOMTSL
8	12.402586856408174	0.5099508603090435		8	25	cnn_epch100	v8478	Y04WOMTSL
9	12.385391298907075	0.5052963786980132		9	25	cnn_epch100	v8478	Y04WOMTSL
0	12.686545903916398	0.4989040603288581		0	25	cnn_epch100	v8478	Y08WOMTSL
1	12.792253430627206	0.5144363555797766		1	25	cnn_epch100	v8478	Y08WOMTSL
2	12.16490728761696	0.5056591064561774		2	25	cnn_epch100	v8478	Y08WOMTSL
3	12.791819601267704	0.508463948349245		3	25	cnn_epch100	v8478	Y08WOMTSL
4	12.6647388953223	0.5095412984072837		4	25	cnn_epch100	v8478	Y08WOMTSL
5	12.462336155282715	0.5173534446503568		5	25	cnn_epch100	v8478	Y08WOMTSL
6	12.445984762074154	0.5062468228012418		6	25	cnn_epch100	v8478	Y08WOMTSL
7	12.090278776864688	0.5336195151648043		7	25	cnn_epch100	v8478	Y08WOMTSL
8	12.675291857046158	0.5194238248058146		8	25	cnn_epch100	v8478	Y08WOMTSL
9	12.817890365004256	0.514814675103894		9	25	cnn_epch100	v8478	Y08WOMTSL
0	11.796351473829668	0.5361501931219077		0	25	cnn_epch100	v8478	Y04WOMTSR
1	12.36077840661733	0.49730131168819136		1	25	cnn_epch100	v8478	Y04WOMTSR
2	11.951999622288394	0.5181959803568239		2	25	cnn_epch100	v8478	Y04WOMTSR
3	12.116576073351291	0.5155577080879816		3	25	cnn_epch100	v8478	Y04WOMTSR
4	12.43935325436395	0.4969921181695352		4	25	cnn_epch100	v8478	Y04WOMTSR
5	12.11445014412425	0.5191264406165625		5	25	cnn_epch100	v8478	Y04WOMTSR
6	12.226815573458456	0.5101540989722474		6	25	cnn_epch100	v8478	Y04WOMTSR
7	12.266075136649327	0.49131688041660354		7	25	cnn_epch100	v8478	Y04WOMTSR
8	12.071768378784585	0.5094687704363244		8	25	cnn_epch100	v8478	Y04WOMTSR
9	12.044010652801166	0.5311855948096116		9	25	cnn_epch100	v8478	Y04WOMTSR
0	12.781725005381524	0.47687991558733295		0	25	cnn_epch100	v8479	Y08WOMTSL
1	13.160725483844368	0.4778141631388042		1	25	cnn_epch100	v8479	Y08WOMTSL
2	12.296035923393204	0.49391416184905934		2	25	cnn_epch100	v8479	Y08WOMTSL
3	12.876311377231255	0.49091041906674343		3	25	cnn_epch100	v8479	Y08WOMTSL
4	12.747393166447832	0.4984904346832121		4	25	cnn_epch100	v8479	Y08WOMTSL
5	12.755904874183008	0.4811188259308549		5	25	cnn_epch100	v8479	Y08WOMTSL
6	12.531398178201544	0.49127044383060814		6	25	cnn_epch100	v8479	Y08WOMTSL
7	12.391378144741095	0.5037852267497442		7	25	cnn_epch100	v8479	Y08WOMTSL
8	12.776543581667411	0.49613480276554073		8	25	cnn_epch100	v8479	Y08WOMTSL
9	12.852284859098434	0.5112512253109671		9	25	cnn_epch100	v8479	Y08WOMTSL
0	10.982318808956236	0.6186594322863631		0	25	cnn_epch100	v8479	Y04WOMTSR
1	11.672798432968772	0.5921486469184868		1	25	cnn_epch100	v8479	Y04WOMTSR
2	10.94625583917578	0.6194035015094614		2	25	cnn_epch100	v8479	Y04WOMTSR
3	11.378539607849918	0.5940819621604949		3	25	cnn_epch100	v8479	Y04WOMTSR
4	11.50979311709094	0.587452216479967		4	25	cnn_epch100	v8479	Y04WOMTSR
5	11.264084130935233	0.6076522304874711		5	25	cnn_epch100	v8479	Y04WOMTSR
6	11.259040815623088	0.600113509459667		6	25	cnn_epch100	v8479	Y04WOMTSR
7	11.079987092309764	0.6106263520929761		7	25	cnn_epch100	v8479	Y04WOMTSR
8	11.361204544847206	0.5907009456938187		8	25	cnn_epch100	v8479	Y04WOMTSR
9	11.245459451402438	0.60807659352659		9	25	cnn_epch100	v8479	Y04WOMTSR
0	12.023283982632623	0.5186774829101534		0	25	cnn_epch100	v8479	Y08WOMTSR
1	12.140693898209712	0.5079039474852299		1	25	cnn_epch100	v8479	Y08WOMTSR
2	11.824416777153674	0.5609210335239053		2	25	cnn_epch100	v8479	Y08WOMTSR
3	12.02362935543472	0.5311754970960526		3	25	cnn_epch100	v8479	Y08WOMTSR
4	11.80811003839092	0.5471565102266682		4	25	cnn_epch100	v8479	Y08WOMTSR
5	11.68145363053504	0.5355240812679972		5	25	cnn_epch100	v8479	Y08WOMTSR
6	11.58085384019004	0.5538237472364326		6	25	cnn_epch100	v8479	Y08WOMTSR
7	11.80271594627818	0.5533546371237194		7	25	cnn_epch100	v8479	Y08WOMTSR
8	11.971949888360966	0.527706321051584		8	25	cnn_epch100	v8479	Y08WOMTSR
9	11.74468367898813	0.5321614525755882		9	25	cnn_epch100	v8479	Y08WOMTSR
0	12.686197510832416	0.5340320183457601		0	25	cnn_epch100	v8479	Y04WOMTSL
1	12.664254136368704	0.5147413766949172		1	25	cnn_epch100	v8479	Y04WOMTSL
2	12.40186479891691	0.5368038013010934		2	25	cnn_epch100	v8479	Y04WOMTSL
3	12.11270855197407	0.5328353753600108		3	25	cnn_epch100	v8479	Y04WOMTSL
4	12.259430118861028	0.5359122568783432		4	25	cnn_epch100	v8479	Y04WOMTSL
5	12.441529670793646	0.5274489857976282		5	25	cnn_epch100	v8479	Y04WOMTSL
6	12.325241762242896	0.5123256897011413		6	25	cnn_epch100	v8479	Y04WOMTSL
7	12.393068058105388	0.5577487692573565		7	25	cnn_epch100	v8479	Y04WOMTSL
8	12.025857090694084	0.5404150466701002		8	25	cnn_epch100	v8479	Y04WOMTSL
9	13.016268820227989	0.4864334610671964		9	25	cnn_epch100	v8479	Y04WOMTSL
0	12.56767709410786	0.5436055017953859		0	25	cnn_epch100	v8480	Y04WOMTSL
1	12.651788760940494	0.5157781302236131		1	25	cnn_epch100	v8480	Y04WOMTSL
2	12.455315774577713	0.5264584178482936		2	25	cnn_epch100	v8480	Y04WOMTSL
3	12.17828417691484	0.5258252822293535		3	25	cnn_epch100	v8480	Y04WOMTSL
4	12.37755344679844	0.524999992054706		4	25	cnn_epch100	v8480	Y04WOMTSL
5	12.02062524276299	0.5431178920045344		5	25	cnn_epch100	v8480	Y04WOMTSL
6	12.177012716796234	0.5302475465432865		6	25	cnn_epch100	v8480	Y04WOMTSL
7	12.602055868444962	0.541300695026754		7	25	cnn_epch100	v8480	Y04WOMTSL
8	11.92594061344228	0.5496028774077735		8	25	cnn_epch100	v8480	Y04WOMTSL
9	13.062616591600491	0.4815609235170136		9	25	cnn_epch100	v8480	Y04WOMTSL
0	11.111632443578252	0.6263631891314112		0	25	cnn_epch100	v8480	Y04WOMTSR
1	11.293024565231375	0.6095107649321213		1	25	cnn_epch100	v8480	Y04WOMTSR
2	10.930522768428691	0.616330515335155		2	25	cnn_epch100	v8480	Y04WOMTSR
3	11.28322304429501	0.6023959420491743		3	25	cnn_epch100	v8480	Y04WOMTSR
4	11.478925592805068	0.5865236875416674		4	25	cnn_epch100	v8480	Y04WOMTSR
5	11.053412200111062	0.6291305960642689		5	25	cnn_epch100	v8480	Y04WOMTSR
6	10.949712103651027	0.6184174050283108		6	25	cnn_epch100	v8480	Y04WOMTSR
7	11.203069632337032	0.6134844805915683		7	25	cnn_epch100	v8480	Y04WOMTSR
8	11.278738735037766	0.5971037466639741		8	25	cnn_epch100	v8480	Y04WOMTSR
9	11.165154888302466	0.6155072996367653		9	25	cnn_epch100	v8480	Y04WOMTSR
0	12.798171916824453	0.4819030303284021		0	25	cnn_epch100	v8480	Y08WOMTSL
1	13.08894573750158	0.4826221010478752		1	25	cnn_epch100	v8480	Y08WOMTSL
2	12.25795911652122	0.49828203499769147		2	25	cnn_epch100	v8480	Y08WOMTSL
3	13.059894503418544	0.490242901140463		3	25	cnn_epch100	v8480	Y08WOMTSL
4	12.750408382171772	0.5042158465800757		4	25	cnn_epch100	v8480	Y08WOMTSL
5	12.676143645678875	0.4904007216187946		5	25	cnn_epch100	v8480	Y08WOMTSL
6	12.416291486572373	0.49974397315157904		6	25	cnn_epch100	v8480	Y08WOMTSL
7	12.238806502684277	0.517293206108559		7	25	cnn_epch100	v8480	Y08WOMTSL
8	12.7618129957646	0.4981902338679877		8	25	cnn_epch100	v8480	Y08WOMTSL
9	12.863538786189498	0.5112064570471915		9	25	cnn_epch100	v8480	Y08WOMTSL
0	12.612294424542092	0.4344322091477305		0	25	cnn_epch100	v8480	Y08WOMTSR
1	12.737739384966288	0.41858441163609367		1	25	cnn_epch100	v8480	Y08WOMTSR
2	12.76807842243354	0.4463927600950551		2	25	cnn_epch100	v8480	Y08WOMTSR
3	12.885182819910456	0.43088260089712555		3	25	cnn_epch100	v8480	Y08WOMTSR
4	12.799514292551745	0.440854255838647		4	25	cnn_epch100	v8480	Y08WOMTSR
5	12.533994018447626	0.43258713745290883		5	25	cnn_epch100	v8480	Y08WOMTSR
6	12.379762717031069	0.45418872141864464		6	25	cnn_epch100	v8480	Y08WOMTSR
7	12.69642423604274	0.4499882058981924		7	25	cnn_epch100	v8480	Y08WOMTSR
8	12.712850702787671	0.4330034340551585		8	25	cnn_epch100	v8480	Y08WOMTSR
9	12.520329819981082	0.438109072970528		9	25	cnn_epch100	v8480	Y08WOMTSR
0	12.549283627834384	0.5543290329465874		0	25	cnn_epch100	v8481	Y04WOMTSL
1	12.44675784940972	0.5377322269624787		1	25	cnn_epch100	v8481	Y04WOMTSL
2	12.189472307946977	0.5491065980873762		2	25	cnn_epch100	v8481	Y04WOMTSL
3	12.03242291101874	0.5409151550294711		3	25	cnn_epch100	v8481	Y04WOMTSL
4	12.2634608123893	0.5362959956454576		4	25	cnn_epch100	v8481	Y04WOMTSL
5	11.777466655998037	0.5475470019026722		5	25	cnn_epch100	v8481	Y04WOMTSL
6	12.0610442032255	0.5397581321781464		6	25	cnn_epch100	v8481	Y04WOMTSL
7	12.497098327106556	0.5586349119712236		7	25	cnn_epch100	v8481	Y04WOMTSL
8	11.91946332376221	0.5502633171515412		8	25	cnn_epch100	v8481	Y04WOMTSL
9	12.390584670215414	0.5242815610994838		9	25	cnn_epch100	v8481	Y04WOMTSL
0	11.638024186440154	0.5538133548725548		0	25	cnn_epch100	v8481	Y04WOMTSR
1	12.318089279059356	0.5075162190380552		1	25	cnn_epch100	v8481	Y04WOMTSR
2	11.876470635636805	0.525297172104855		2	25	cnn_epch100	v8481	Y04WOMTSR
3	12.098677338660536	0.5177480818867944		3	25	cnn_epch100	v8481	Y04WOMTSR
4	12.591824028378229	0.49351271286245246		4	25	cnn_epch100	v8481	Y04WOMTSR
5	12.313733519413272	0.516823897148345		5	25	cnn_epch100	v8481	Y04WOMTSR
6	11.866108383232394	0.5260253564834306		6	25	cnn_epch100	v8481	Y04WOMTSR
7	12.021937663523785	0.513267714827252		7	25	cnn_epch100	v8481	Y04WOMTSR
8	11.87739391375556	0.5304340844987612		8	25	cnn_epch100	v8481	Y04WOMTSR
9	11.933723365069389	0.542818005324764		9	25	cnn_epch100	v8481	Y04WOMTSR
0	12.561356325417451	0.44670913208346913		0	25	cnn_epch100	v8481	Y08WOMTSR
1	12.56940856863686	0.44652766678744354		1	25	cnn_epch100	v8481	Y08WOMTSR
2	12.75971345029176	0.445674322101181		2	25	cnn_epch100	v8481	Y08WOMTSR
3	12.734072391074251	0.44129854407109664		3	25	cnn_epch100	v8481	Y08WOMTSR
4	12.665671124485648	0.44446982997140466		4	25	cnn_epch100	v8481	Y08WOMTSR
5	12.45405240863947	0.4313478410401449		5	25	cnn_epch100	v8481	Y08WOMTSR
6	12.521510298562395	0.4675428953568254		6	25	cnn_epch100	v8481	Y08WOMTSR
7	12.494052706078026	0.4697870048183169		7	25	cnn_epch100	v8481	Y08WOMTSR
8	12.511236517588465	0.4718633723880458		8	25	cnn_epch100	v8481	Y08WOMTSR
9	12.48023700189377	0.44146715530891933		9	25	cnn_epch100	v8481	Y08WOMTSR
0	13.120096707377275	0.4522051102087276		0	25	cnn_epch100	v8481	Y08WOMTSL
1	13.2244497354047	0.47257348354074574		1	25	cnn_epch100	v8481	Y08WOMTSL
2	12.257831939577764	0.4925096632714062		2	25	cnn_epch100	v8481	Y08WOMTSL
3	12.946423327743313	0.48945726299210934		3	25	cnn_epch100	v8481	Y08WOMTSL
4	12.861943296267697	0.48740136365563574		4	25	cnn_epch100	v8481	Y08WOMTSL
5	12.64348264307634	0.4945132464314666		5	25	cnn_epch100	v8481	Y08WOMTSL
6	12.61096437952594	0.4976484233446306		6	25	cnn_epch100	v8481	Y08WOMTSL
7	12.3625072496443	0.5089988578764323		7	25	cnn_epch100	v8481	Y08WOMTSL
8	13.053674980070838	0.509619816549754		8	25	cnn_epch100	v8481	Y08WOMTSL
9	13.185040591244553	0.48550890396740787		9	25	cnn_epch100	v8481	Y08WOMTSL
0	12.0398287846917	0.5238847833942314		0	25	cnn_epch100	v8482	Y08WOMTSR
1	12.046162492618668	0.5202567600734983		1	25	cnn_epch100	v8482	Y08WOMTSR
2	11.813695538607352	0.563471583964144		2	25	cnn_epch100	v8482	Y08WOMTSR
3	12.181330539410974	0.511718451337076		3	25	cnn_epch100	v8482	Y08WOMTSR
4	11.878518102272349	0.5473440106126717		4	25	cnn_epch100	v8482	Y08WOMTSR
5	11.62495217651512	0.5371937165888127		5	25	cnn_epch100	v8482	Y08WOMTSR
6	11.619477934009634	0.5579155633628193		6	25	cnn_epch100	v8482	Y08WOMTSR
7	11.926281590005702	0.5488134567772728		7	25	cnn_epch100	v8482	Y08WOMTSR
8	12.052283372390695	0.5193077602156784		8	25	cnn_epch100	v8482	Y08WOMTSR
9	11.764340233160045	0.5294002372761982		9	25	cnn_epch100	v8482	Y08WOMTSR
0	12.114985161886704	0.5873427969586744		0	25	cnn_epch100	v8482	Y04WOMTSL
1	11.927022435033548	0.588495189133938		1	25	cnn_epch100	v8482	Y04WOMTSL
2	11.777310841953431	0.5876307377689771		2	25	cnn_epch100	v8482	Y04WOMTSL
3	11.765049597788275	0.582871820478261		3	25	cnn_epch100	v8482	Y04WOMTSL
4	11.774675947327356	0.586055151825657		4	25	cnn_epch100	v8482	Y04WOMTSL
5	11.476778368490477	0.5790805681852635		5	25	cnn_epch100	v8482	Y04WOMTSL
6	11.763699571250717	0.5700335971499196		6	25	cnn_epch100	v8482	Y04WOMTSL
7	11.975515008048784	0.5973347789985112		7	25	cnn_epch100	v8482	Y04WOMTSL
8	11.524931296084052	0.5906600017614694		8	25	cnn_epch100	v8482	Y04WOMTSL
9	11.699824789960909	0.5671071296544701		9	25	cnn_epch100	v8482	Y04WOMTSL
0	12.165070605350406	0.4923298406713702		0	25	cnn_epch100	v8482	Y04WOMTSR
1	12.586117449059415	0.478930137276669		1	25	cnn_epch100	v8482	Y04WOMTSR
2	12.078769806788978	0.5048592494689134		2	25	cnn_epch100	v8482	Y04WOMTSR
3	12.374626529559173	0.48315741837618453		3	25	cnn_epch100	v8482	Y04WOMTSR
4	12.567840679754989	0.46864222206449047		4	25	cnn_epch100	v8482	Y04WOMTSR
5	12.476502688044851	0.49310905535831084		5	25	cnn_epch100	v8482	Y04WOMTSR
6	12.2707368576436	0.47312620469818484		6	25	cnn_epch100	v8482	Y04WOMTSR
7	12.32682282333038	0.4736887234424001		7	25	cnn_epch100	v8482	Y04WOMTSR
8	12.33539325917679	0.48230026358163924		8	25	cnn_epch100	v8482	Y04WOMTSR
9	12.334135105929311	0.4936733520944377		9	25	cnn_epch100	v8482	Y04WOMTSR
0	13.088574020374908	0.443358943792451		0	25	cnn_epch100	v8482	Y08WOMTSL
1	13.54460857563056	0.4245778000701998		1	25	cnn_epch100	v8482	Y08WOMTSL
2	12.577244785854848	0.4472844956632408		2	25	cnn_epch100	v8482	Y08WOMTSL
3	13.3341898532912	0.4318113740977247		3	25	cnn_epch100	v8482	Y08WOMTSL
4	13.126403362387428	0.4487415188037888		4	25	cnn_epch100	v8482	Y08WOMTSL
5	13.227993126397145	0.4406219661772486		5	25	cnn_epch100	v8482	Y08WOMTSL
6	13.031141154686294	0.4346354426593118		6	25	cnn_epch100	v8482	Y08WOMTSL
7	12.905564363185428	0.44888294288614533		7	25	cnn_epch100	v8482	Y08WOMTSL
8	13.36226947357338	0.43888842606223827		8	25	cnn_epch100	v8482	Y08WOMTSL
9	13.16445196384598	0.4685385283150114		9	25	cnn_epch100	v8482	Y08WOMTSL
0	12.264025696229794	0.5833310379295613		0	25	cnn_epch100	v8483	Y04WOMTSL
1	12.264894032050492	0.5744751276225277		1	25	cnn_epch100	v8483	Y04WOMTSL
2	11.807198523317837	0.587880852846767		2	25	cnn_epch100	v8483	Y04WOMTSL
3	11.682179486067277	0.574247002091136		3	25	cnn_epch100	v8483	Y04WOMTSL
4	11.897330835001435	0.5847983894075386		4	25	cnn_epch100	v8483	Y04WOMTSL
5	11.575775813951784	0.5733237841992123		5	25	cnn_epch100	v8483	Y04WOMTSL
6	11.798838843544388	0.5698602258200945		6	25	cnn_epch100	v8483	Y04WOMTSL
7	12.22476815423899	0.6028591943257379		7	25	cnn_epch100	v8483	Y04WOMTSL
8	11.406259279482711	0.6011338159127235		8	25	cnn_epch100	v8483	Y04WOMTSL
9	11.65953252910653	0.5862724758896999		9	25	cnn_epch100	v8483	Y04WOMTSL
0	11.986545974810998	0.5229894345931653		0	25	cnn_epch100	v8483	Y04WOMTSR
1	12.358734983927716	0.49715042957861266		1	25	cnn_epch100	v8483	Y04WOMTSR
2	11.867276626390003	0.5164508287229684		2	25	cnn_epch100	v8483	Y04WOMTSR
3	12.363751526076117	0.4843868926750095		3	25	cnn_epch100	v8483	Y04WOMTSR
4	12.610670660089928	0.48446412436518715		4	25	cnn_epch100	v8483	Y04WOMTSR
5	12.242681095611305	0.5064280468380272		5	25	cnn_epch100	v8483	Y04WOMTSR
6	11.90936708499169	0.5215740043711364		6	25	cnn_epch100	v8483	Y04WOMTSR
7	11.993278256662574	0.5214667374660997		7	25	cnn_epch100	v8483	Y04WOMTSR
8	12.480296537278075	0.48411576509782334		8	25	cnn_epch100	v8483	Y04WOMTSR
9	11.96005801234266	0.5358027727638298		9	25	cnn_epch100	v8483	Y04WOMTSR
0	12.939530343920849	0.4019899991962491		0	25	cnn_epch100	v8483	Y08WOMTSR
1	12.748035964057344	0.4209538671946554		1	25	cnn_epch100	v8483	Y08WOMTSR
2	12.925797287174497	0.43000980755436796		2	25	cnn_epch100	v8483	Y08WOMTSR
3	12.900860744241122	0.41695055817400395		3	25	cnn_epch100	v8483	Y08WOMTSR
4	13.019908338856585	0.3894671633580303		4	25	cnn_epch100	v8483	Y08WOMTSR
5	12.558974286123387	0.4107510222798014		5	25	cnn_epch100	v8483	Y08WOMTSR
6	12.577376272572897	0.42497625334113615		6	25	cnn_epch100	v8483	Y08WOMTSR
7	12.752465539699935	0.4323540587204806		7	25	cnn_epch100	v8483	Y08WOMTSR
8	12.808273992534502	0.4190859846423116		8	25	cnn_epch100	v8483	Y08WOMTSR
9	12.547427087019225	0.42535854473466744		9	25	cnn_epch100	v8483	Y08WOMTSR
0	12.87914220250894	0.46595862451931863		0	25	cnn_epch100	v8483	Y08WOMTSL
1	13.437603928708556	0.449886060235244		1	25	cnn_epch100	v8483	Y08WOMTSL
2	12.226867149710593	0.49469186567770257		2	25	cnn_epch100	v8483	Y08WOMTSL
3	13.01047001820513	0.4772718633597576		3	25	cnn_epch100	v8483	Y08WOMTSL
4	12.885509484802904	0.49595489337331045		4	25	cnn_epch100	v8483	Y08WOMTSL
5	13.00820448738461	0.4669002065240819		5	25	cnn_epch100	v8483	Y08WOMTSL
6	12.742837303285317	0.4643452180482934		6	25	cnn_epch100	v8483	Y08WOMTSL
7	12.634796720497782	0.4982915505492489		7	25	cnn_epch100	v8483	Y08WOMTSL
8	12.80811565073461	0.5028981873347327		8	25	cnn_epch100	v8483	Y08WOMTSL
9	12.83149478033939	0.508453341602185		9	25	cnn_epch100	v8483	Y08WOMTSL
0	12.910878531343242	0.471057661303939		0	25	cnn_epch100	v8484	Y08WOMTSL
1	13.16705231931489	0.47932759398246405		1	25	cnn_epch100	v8484	Y08WOMTSL
2	12.148887218428383	0.5025261542762874		2	25	cnn_epch100	v8484	Y08WOMTSL
3	12.967803403465112	0.4800544421561386		3	25	cnn_epch100	v8484	Y08WOMTSL
4	13.01666313895681	0.48430466544103723		4	25	cnn_epch100	v8484	Y08WOMTSL
5	12.67588278314476	0.4905406819163261		5	25	cnn_epch100	v8484	Y08WOMTSL
6	12.576886897712267	0.48331556439297735		6	25	cnn_epch100	v8484	Y08WOMTSL
7	12.384760371257922	0.503495965841757		7	25	cnn_epch100	v8484	Y08WOMTSL
8	12.956352987245609	0.49109503124317566		8	25	cnn_epch100	v8484	Y08WOMTSL
9	13.184251536807263	0.48916786535502743		9	25	cnn_epch100	v8484	Y08WOMTSL
0	11.888559895620046	0.6073884857607135		0	25	cnn_epch100	v8484	Y04WOMTSL
1	11.94668440192772	0.5949284085949031		1	25	cnn_epch100	v8484	Y04WOMTSL
2	11.689905033071414	0.5949860899771897		2	25	cnn_epch100	v8484	Y04WOMTSL
3	11.52924318032082	0.5932148602408307		3	25	cnn_epch100	v8484	Y04WOMTSL
4	11.662231283819713	0.5957833139745359		4	25	cnn_epch100	v8484	Y04WOMTSL
5	11.256475057363934	0.5918120577544457		5	25	cnn_epch100	v8484	Y04WOMTSL
6	11.587210626286929	0.5898423072813679		6	25	cnn_epch100	v8484	Y04WOMTSL
7	11.813067358068029	0.6179981116021066		7	25	cnn_epch100	v8484	Y04WOMTSL
8	11.414849072439898	0.6043877607590806		8	25	cnn_epch100	v8484	Y04WOMTSL
9	11.538493655976094	0.5884485780672708		9	25	cnn_epch100	v8484	Y04WOMTSL
0	12.218694658315908	0.4918658287288248		0	25	cnn_epch100	v8484	Y04WOMTSR
1	12.377446424092264	0.5062933196793511		1	25	cnn_epch100	v8484	Y04WOMTSR
2	11.814477039096277	0.5253799609051896		2	25	cnn_epch100	v8484	Y04WOMTSR
3	12.022832726675896	0.5256674701970124		3	25	cnn_epch100	v8484	Y04WOMTSR
4	12.338665676505364	0.5002779923330846		4	25	cnn_epch100	v8484	Y04WOMTSR
5	12.093437459925935	0.5210951913641824		5	25	cnn_epch100	v8484	Y04WOMTSR
6	11.885435271794067	0.5208582146929832		6	25	cnn_epch100	v8484	Y04WOMTSR
7	12.212992382387592	0.5060800831581483		7	25	cnn_epch100	v8484	Y04WOMTSR
8	12.048071418526986	0.5135751049518225		8	25	cnn_epch100	v8484	Y04WOMTSR
9	12.0492841184828	0.5262394605775559		9	25	cnn_epch100	v8484	Y04WOMTSR
0	12.61207373672327	0.4367713624520738		0	25	cnn_epch100	v8484	Y08WOMTSR
1	12.460873237264314	0.46137757207141616		1	25	cnn_epch100	v8484	Y08WOMTSR
2	12.709258640340376	0.45406921752677765		2	25	cnn_epch100	v8484	Y08WOMTSR
3	12.982382673602968	0.4423649584764073		3	25	cnn_epch100	v8484	Y08WOMTSR
4	12.671848025400209	0.44447913331717714		4	25	cnn_epch100	v8484	Y08WOMTSR
5	12.272549109446372	0.4489191382571875		5	25	cnn_epch100	v8484	Y08WOMTSR
6	12.335205675822785	0.45676061121112554		6	25	cnn_epch100	v8484	Y08WOMTSR
7	12.68970766579706	0.46217091235514446		7	25	cnn_epch100	v8484	Y08WOMTSR
8	12.59463885760388	0.44642249409232887		8	25	cnn_epch100	v8484	Y08WOMTSR
9	12.567470090642018	0.4340394840322014		9	25	cnn_epch100	v8484	Y08WOMTSR
0	11.897288816137054	0.5345175402953747		0	25	cnn_epch100	v8485	Y08WOMTSR
1	12.231003822190484	0.49523361045959213		1	25	cnn_epch100	v8485	Y08WOMTSR
2	11.875225931747778	0.5536171906433308		2	25	cnn_epch100	v8485	Y08WOMTSR
3	12.134922583553246	0.5220603704488158		3	25	cnn_epch100	v8485	Y08WOMTSR
4	11.886501405566388	0.5387413204879289		4	25	cnn_epch100	v8485	Y08WOMTSR
5	11.787323167088498	0.5185405078402006		5	25	cnn_epch100	v8485	Y08WOMTSR
6	11.776522287449612	0.5506179700465056		6	25	cnn_epch100	v8485	Y08WOMTSR
7	11.833216431267228	0.5481632306187847		7	25	cnn_epch100	v8485	Y08WOMTSR
8	11.91474405871826	0.5315250251828072		8	25	cnn_epch100	v8485	Y08WOMTSR
9	11.925289824386022	0.5202434670997703		9	25	cnn_epch100	v8485	Y08WOMTSR
0	12.139604350452013	0.4977397556063928		0	25	cnn_epch100	v8485	Y04WOMTSR
1	12.3809917150912	0.4948855890388166		1	25	cnn_epch100	v8485	Y04WOMTSR
2	11.93114980491411	0.5088266743673168		2	25	cnn_epch100	v8485	Y04WOMTSR
3	12.133567675766171	0.512615118881398		3	25	cnn_epch100	v8485	Y04WOMTSR
4	12.456080594515369	0.4861576669395152		4	25	cnn_epch100	v8485	Y04WOMTSR
5	12.280972208755797	0.49849907265928406		5	25	cnn_epch100	v8485	Y04WOMTSR
6	12.079031877799984	0.5127265679561688		6	25	cnn_epch100	v8485	Y04WOMTSR
7	12.18166775785126	0.5000093680516683		7	25	cnn_epch100	v8485	Y04WOMTSR
8	12.197151389228292	0.4935086006934484		8	25	cnn_epch100	v8485	Y04WOMTSR
9	12.014269526863202	0.5299005131166903		9	25	cnn_epch100	v8485	Y04WOMTSR
0	12.940878278855	0.46653444161490293		0	25	cnn_epch100	v8485	Y08WOMTSL
1	13.453906822900723	0.4498901770140857		1	25	cnn_epch100	v8485	Y08WOMTSL
2	12.210289967406665	0.4929822547281054		2	25	cnn_epch100	v8485	Y08WOMTSL
3	13.167537233001164	0.4634823205943729		3	25	cnn_epch100	v8485	Y08WOMTSL
4	12.88580251955808	0.4927123445771334		4	25	cnn_epch100	v8485	Y08WOMTSL
5	13.16704414073738	0.46566240977245293		5	25	cnn_epch100	v8485	Y08WOMTSL
6	12.6066190251859	0.47673919524828445		6	25	cnn_epch100	v8485	Y08WOMTSL
7	12.4032028481987	0.4997932775261451		7	25	cnn_epch100	v8485	Y08WOMTSL
8	12.75150546689685	0.49909809619757384		8	25	cnn_epch100	v8485	Y08WOMTSL
9	12.9479879207784	0.49463019609105535		9	25	cnn_epch100	v8485	Y08WOMTSL
0	11.93355397264004	0.6118804296554352		0	25	cnn_epch100	v8485	Y04WOMTSL
1	12.125502251722777	0.5905580509735563		1	25	cnn_epch100	v8485	Y04WOMTSL
2	11.83691355674238	0.5963075400096819		2	25	cnn_epch100	v8485	Y04WOMTSL
3	11.756427975717312	0.5914508599890791		3	25	cnn_epch100	v8485	Y04WOMTSL
4	11.668980294127005	0.6004052301448982		4	25	cnn_epch100	v8485	Y04WOMTSL
5	11.357513853265678	0.5822416242293258		5	25	cnn_epch100	v8485	Y04WOMTSL
6	11.63534002962042	0.5890414171487468		6	25	cnn_epch100	v8485	Y04WOMTSL
7	11.913863849013447	0.6035704297259541		7	25	cnn_epch100	v8485	Y04WOMTSL
8	11.174781158095552	0.6234483690274243		8	25	cnn_epch100	v8485	Y04WOMTSL
9	11.571400676515925	0.5857743214095545		9	25	cnn_epch100	v8485	Y04WOMTSL
0	12.192551823206754	0.4987885298856905		0	25	cnn_epch100	v8486	Y04WOMTSR
1	12.714505692186696	0.4835752054066759		1	25	cnn_epch100	v8486	Y04WOMTSR
2	11.87480013971993	0.5125816386954647		2	25	cnn_epch100	v8486	Y04WOMTSR
3	12.447028049838798	0.48245018109764776		3	25	cnn_epch100	v8486	Y04WOMTSR
4	12.519506784444454	0.47629556749432167		4	25	cnn_epch100	v8486	Y04WOMTSR
5	12.318056507264242	0.49335211293346676		5	25	cnn_epch100	v8486	Y04WOMTSR
6	12.018445295236916	0.5034451647738041		6	25	cnn_epch100	v8486	Y04WOMTSR
7	12.205519605800022	0.48784713000049706		7	25	cnn_epch100	v8486	Y04WOMTSR
8	12.46267330199609	0.4749126180956098		8	25	cnn_epch100	v8486	Y04WOMTSR
9	12.266578585918888	0.4992612010473281		9	25	cnn_epch100	v8486	Y04WOMTSR
0	12.88681022553106	0.39451840453555476		0	25	cnn_epch100	v8486	Y08WOMTSR
1	12.83562858705822	0.4130946029338885		1	25	cnn_epch100	v8486	Y08WOMTSR
2	12.878923448080574	0.4347989919729519		2	25	cnn_epch100	v8486	Y08WOMTSR
3	12.91509398768958	0.4100162465151917		3	25	cnn_epch100	v8486	Y08WOMTSR
4	12.94618548015482	0.40302143730038353		4	25	cnn_epch100	v8486	Y08WOMTSR
5	12.658026115109443	0.3981045504338855		5	25	cnn_epch100	v8486	Y08WOMTSR
6	12.69944945105002	0.4294628887842386		6	25	cnn_epch100	v8486	Y08WOMTSR
7	12.97880809116739	0.40806117605422776		7	25	cnn_epch100	v8486	Y08WOMTSR
8	12.900368398670434	0.40932544429533846		8	25	cnn_epch100	v8486	Y08WOMTSR
9	12.704115221556483	0.40867552822978964		9	25	cnn_epch100	v8486	Y08WOMTSR
0	12.825432334451996	0.5169305940015481		0	25	cnn_epch100	v8486	Y04WOMTSL
1	12.64132397559899	0.5147123041323829		1	25	cnn_epch100	v8486	Y04WOMTSL
2	12.458484128143835	0.5173868291710791		2	25	cnn_epch100	v8486	Y04WOMTSL
3	12.25683349876124	0.5130684793972122		3	25	cnn_epch100	v8486	Y04WOMTSL
4	12.437686485224416	0.5214677663820912		4	25	cnn_epch100	v8486	Y04WOMTSL
5	12.191296256615823	0.5170001990089497		5	25	cnn_epch100	v8486	Y04WOMTSL
6	12.116319883400774	0.5324998133388513		6	25	cnn_epch100	v8486	Y04WOMTSL
7	12.90268638279044	0.5364260840650524		7	25	cnn_epch100	v8486	Y04WOMTSL
8	12.171062818497932	0.5296249853298678		8	25	cnn_epch100	v8486	Y04WOMTSL
9	12.183632131370867	0.5143175935231393		9	25	cnn_epch100	v8486	Y04WOMTSL
0	13.373984561486058	0.4463708449593179		0	25	cnn_epch100	v8486	Y08WOMTSL
1	13.573981622737678	0.4428160065930046		1	25	cnn_epch100	v8486	Y08WOMTSL
2	12.68957852704702	0.4536961561287941		2	25	cnn_epch100	v8486	Y08WOMTSL
3	13.013363753052756	0.47471056475895673		3	25	cnn_epch100	v8486	Y08WOMTSL
4	13.00957637422333	0.46752915621647145		4	25	cnn_epch100	v8486	Y08WOMTSL
5	12.743679709220016	0.4875909367748452		5	25	cnn_epch100	v8486	Y08WOMTSL
6	12.996265433396529	0.46473436839252963		6	25	cnn_epch100	v8486	Y08WOMTSL
7	12.70318737061666	0.47084210415651995		7	25	cnn_epch100	v8486	Y08WOMTSL
8	12.878380571534596	0.4838378851089231		8	25	cnn_epch100	v8486	Y08WOMTSL
9	13.036288267809796	0.4993768433058569		9	25	cnn_epch100	v8486	Y08WOMTSL
0	13.295185554526418	0.4122608697201101		0	25	cnn_epch100	v8487	Y08WOMTSL
1	13.99974672077962	0.36022858694915316		1	25	cnn_epch100	v8487	Y08WOMTSL
2	12.865682930636062	0.43424317842357096		2	25	cnn_epch100	v8487	Y08WOMTSL
3	13.387117986976428	0.4249264528932459		3	25	cnn_epch100	v8487	Y08WOMTSL
4	13.372553594522794	0.4278171789510343		4	25	cnn_epch100	v8487	Y08WOMTSL
5	13.45403525680947	0.39400568724021534		5	25	cnn_epch100	v8487	Y08WOMTSL
6	12.99637795140873	0.4274392527214563		6	25	cnn_epch100	v8487	Y08WOMTSL
7	12.98835728761572	0.4317468278312474		7	25	cnn_epch100	v8487	Y08WOMTSL
8	13.33774170120392	0.42462856086261014		8	25	cnn_epch100	v8487	Y08WOMTSL
9	13.366739948517322	0.4436638184175809		9	25	cnn_epch100	v8487	Y08WOMTSL
0	12.539854009576883	0.44562055832152003		0	25	cnn_epch100	v8487	Y08WOMTSR
1	12.516765742921724	0.4624848125287186		1	25	cnn_epch100	v8487	Y08WOMTSR
2	12.606590796380829	0.48096694837280496		2	25	cnn_epch100	v8487	Y08WOMTSR
3	12.607580422155346	0.45381071202461165		3	25	cnn_epch100	v8487	Y08WOMTSR
4	12.631148206174162	0.4691233673483491		4	25	cnn_epch100	v8487	Y08WOMTSR
5	12.332381043176072	0.44751734860136044		5	25	cnn_epch100	v8487	Y08WOMTSR
6	12.1245289357302	0.48561339860343516		6	25	cnn_epch100	v8487	Y08WOMTSR
7	12.38584222682054	0.48487017093857876		7	25	cnn_epch100	v8487	Y08WOMTSR
8	12.635517081470038	0.44789633563200054		8	25	cnn_epch100	v8487	Y08WOMTSR
9	12.416201556556809	0.4497014432573907		9	25	cnn_epch100	v8487	Y08WOMTSR
0	11.964744431195925	0.5163593733647678		0	25	cnn_epch100	v8487	Y04WOMTSR
1	12.605785370037454	0.470373993906435		1	25	cnn_epch100	v8487	Y04WOMTSR
2	12.05086688510806	0.4904656687661834		2	25	cnn_epch100	v8487	Y04WOMTSR
3	12.227649597407456	0.5098964738757304		3	25	cnn_epch100	v8487	Y04WOMTSR
4	12.545266929041675	0.4653832282951724		4	25	cnn_epch100	v8487	Y04WOMTSR
5	12.51971151582229	0.47340734342480384		5	25	cnn_epch100	v8487	Y04WOMTSR
6	12.20081292488839	0.4791550363682641		6	25	cnn_epch100	v8487	Y04WOMTSR
7	12.227144150428636	0.4914950485104684		7	25	cnn_epch100	v8487	Y04WOMTSR
8	12.382630331721156	0.4821410540823543		8	25	cnn_epch100	v8487	Y04WOMTSR
9	12.463306646636124	0.48090921021576627		9	25	cnn_epch100	v8487	Y04WOMTSR
0	12.515848960181732	0.5741774669385065		0	25	cnn_epch100	v8487	Y04WOMTSL
1	12.161149763269425	0.5689674832883488		1	25	cnn_epch100	v8487	Y04WOMTSL
2	12.204246904811072	0.5582291516908627		2	25	cnn_epch100	v8487	Y04WOMTSL
3	11.906235119349803	0.551243378747571		3	25	cnn_epch100	v8487	Y04WOMTSL
4	12.035174043177005	0.562118727825621		4	25	cnn_epch100	v8487	Y04WOMTSL
5	11.702718401311012	0.5523080424736879		5	25	cnn_epch100	v8487	Y04WOMTSL
6	12.002790661382267	0.5463371235628002		6	25	cnn_epch100	v8487	Y04WOMTSL
7	12.23896408021746	0.5755142305390237		7	25	cnn_epch100	v8487	Y04WOMTSL
8	11.681503332281345	0.5918231102601709		8	25	cnn_epch100	v8487	Y04WOMTSL
9	11.947140507797489	0.5415752958760041		9	25	cnn_epch100	v8487	Y04WOMTSL
0	12.8320256289337	0.4052142751948438		0	25	cnn_epch100	v8488	Y08WOMTSR
1	12.809836420327615	0.41321727735915353		1	25	cnn_epch100	v8488	Y08WOMTSR
2	12.632620525411202	0.464969365136613		2	25	cnn_epch100	v8488	Y08WOMTSR
3	12.843197474905669	0.4243119075712467		3	25	cnn_epch100	v8488	Y08WOMTSR
4	12.761848608000616	0.4293688870460552		4	25	cnn_epch100	v8488	Y08WOMTSR
5	12.425580259435524	0.42831664713901846		5	25	cnn_epch100	v8488	Y08WOMTSR
6	12.45477874434346	0.44985335592080206		6	25	cnn_epch100	v8488	Y08WOMTSR
7	12.792048436056144	0.44400973594187065		7	25	cnn_epch100	v8488	Y08WOMTSR
8	12.728456623772049	0.4273637970181011		8	25	cnn_epch100	v8488	Y08WOMTSR
9	12.534861830959608	0.4317370916917883		9	25	cnn_epch100	v8488	Y08WOMTSR
0	13.31227495040302	0.42851635216359024		0	25	cnn_epch100	v8488	Y08WOMTSL
1	13.815956632081308	0.4111984346609635		1	25	cnn_epch100	v8488	Y08WOMTSL
2	12.69007866739304	0.43183045046907065		2	25	cnn_epch100	v8488	Y08WOMTSL
3	13.431744473733636	0.42458403184793525		3	25	cnn_epch100	v8488	Y08WOMTSL
4	13.170928867577958	0.44407857822419444		4	25	cnn_epch100	v8488	Y08WOMTSL
5	13.010809433170987	0.44811895725269224		5	25	cnn_epch100	v8488	Y08WOMTSL
6	13.047827280130624	0.44831693722415145		6	25	cnn_epch100	v8488	Y08WOMTSL
7	12.81972317673894	0.446708495737867		7	25	cnn_epch100	v8488	Y08WOMTSL
8	13.102494881384706	0.45986588109394605		8	25	cnn_epch100	v8488	Y08WOMTSL
9	13.315955767295884	0.45091986730438205		9	25	cnn_epch100	v8488	Y08WOMTSL
0	12.39182634483371	0.5643574259153881		0	25	cnn_epch100	v8488	Y04WOMTSL
1	12.36195012525196	0.546457830009964		1	25	cnn_epch100	v8488	Y04WOMTSL
2	12.255479414321634	0.5412251784977962		2	25	cnn_epch100	v8488	Y04WOMTSL
3	11.953834134151622	0.5569603974421512		3	25	cnn_epch100	v8488	Y04WOMTSL
4	12.131053133534392	0.5566606332949418		4	25	cnn_epch100	v8488	Y04WOMTSL
5	11.696934857695318	0.552820621551704		5	25	cnn_epch100	v8488	Y04WOMTSL
6	12.07785271273348	0.5416153092369813		6	25	cnn_epch100	v8488	Y04WOMTSL
7	12.217353226349337	0.5823918046283728		7	25	cnn_epch100	v8488	Y04WOMTSL
8	11.838383827698518	0.5583369817472263		8	25	cnn_epch100	v8488	Y04WOMTSL
9	12.380890038566063	0.5300392210754689		9	25	cnn_epch100	v8488	Y04WOMTSL
0	10.916438910472216	0.6315377991638386		0	25	cnn_epch100	v8488	Y04WOMTSR
1	11.543148676118845	0.5894754985426096		1	25	cnn_epch100	v8488	Y04WOMTSR
2	10.91018896939764	0.6180767363774362		2	25	cnn_epch100	v8488	Y04WOMTSR
3	11.947365290040372	0.5496723804489861		3	25	cnn_epch100	v8488	Y04WOMTSR
4	11.43515611234909	0.5895053746328917		4	25	cnn_epch100	v8488	Y04WOMTSR
5	11.052935828804362	0.6260287842306862		5	25	cnn_epch100	v8488	Y04WOMTSR
6	10.955498076764163	0.6162406969912813		6	25	cnn_epch100	v8488	Y04WOMTSR
7	10.957412592629751	0.6260990309654547		7	25	cnn_epch100	v8488	Y04WOMTSR
8	11.281291061234684	0.6007892638477261		8	25	cnn_epch100	v8488	Y04WOMTSR
9	11.013131986602644	0.6290926496067307		9	25	cnn_epch100	v8488	Y04WOMTSR
0	11.749009862629338	0.5476678436744218		0	25	cnn_epch100	v8489	Y04WOMTSR
1	12.231947630854526	0.5165626885939243		1	25	cnn_epch100	v8489	Y04WOMTSR
2	11.738357123072374	0.5319862352364807		2	25	cnn_epch100	v8489	Y04WOMTSR
3	12.291011289225754	0.4939019511809185		3	25	cnn_epch100	v8489	Y04WOMTSR
4	12.351746468948276	0.4926842829734752		4	25	cnn_epch100	v8489	Y04WOMTSR
5	12.331276585478577	0.5236158515146143		5	25	cnn_epch100	v8489	Y04WOMTSR
6	11.911859043231273	0.520989078728617		6	25	cnn_epch100	v8489	Y04WOMTSR
7	11.910237462633942	0.5283444900636851		7	25	cnn_epch100	v8489	Y04WOMTSR
8	12.251349114324857	0.49227817256876205		8	25	cnn_epch100	v8489	Y04WOMTSR
9	11.875687285744249	0.5452402197705529		9	25	cnn_epch100	v8489	Y04WOMTSR
0	12.748490285878828	0.418959151978908		0	25	cnn_epch100	v8489	Y08WOMTSR
1	12.63055581211763	0.43962621819748443		1	25	cnn_epch100	v8489	Y08WOMTSR
2	12.698589232072829	0.456869384338191		2	25	cnn_epch100	v8489	Y08WOMTSR
3	12.8896325665302	0.4237915199318444		3	25	cnn_epch100	v8489	Y08WOMTSR
4	12.740868940265775	0.4338851608818792		4	25	cnn_epch100	v8489	Y08WOMTSR
5	12.607363742781011	0.40872369833929056		5	25	cnn_epch100	v8489	Y08WOMTSR
6	12.38648404477864	0.45602888195371427		6	25	cnn_epch100	v8489	Y08WOMTSR
7	12.820615957894317	0.4225056605864125		7	25	cnn_epch100	v8489	Y08WOMTSR
8	12.707499206540446	0.4300222077144795		8	25	cnn_epch100	v8489	Y08WOMTSR
9	12.68015316627034	0.4243361324101939		9	25	cnn_epch100	v8489	Y08WOMTSR
0	12.344784085847149	0.5670266469729377		0	25	cnn_epch100	v8489	Y04WOMTSL
1	12.72157131221264	0.5204615221643973		1	25	cnn_epch100	v8489	Y04WOMTSL
2	12.266138338523623	0.5472639635674116		2	25	cnn_epch100	v8489	Y04WOMTSL
3	11.992155653748238	0.5445005949123768		3	25	cnn_epch100	v8489	Y04WOMTSL
4	12.15751523106473	0.552853168241291		4	25	cnn_epch100	v8489	Y04WOMTSL
5	11.809077730813655	0.5514329444040242		5	25	cnn_epch100	v8489	Y04WOMTSL
6	12.0984669383885	0.5388421634332272		6	25	cnn_epch100	v8489	Y04WOMTSL
7	12.164342507364458	0.5872969357909182		7	25	cnn_epch100	v8489	Y04WOMTSL
8	11.606603480834426	0.5850236164257158		8	25	cnn_epch100	v8489	Y04WOMTSL
9	12.020687819188469	0.5319302079145806		9	25	cnn_epch100	v8489	Y04WOMTSL
0	13.11769563980163	0.4381554990869516		0	25	cnn_epch100	v8489	Y08WOMTSL
1	13.580925774626923	0.42104801800102554		1	25	cnn_epch100	v8489	Y08WOMTSL
2	12.564986950000735	0.45767056230495395		2	25	cnn_epch100	v8489	Y08WOMTSL
3	13.097206650912552	0.46276340790777115		3	25	cnn_epch100	v8489	Y08WOMTSL
4	13.04207719380442	0.4631003513685249		4	25	cnn_epch100	v8489	Y08WOMTSL
5	12.986627235517805	0.45579215007271806		5	25	cnn_epch100	v8489	Y08WOMTSL
6	12.66266543385104	0.4666229438149595		6	25	cnn_epch100	v8489	Y08WOMTSL
7	12.737504470042284	0.4563932029714848		7	25	cnn_epch100	v8489	Y08WOMTSL
8	13.121627154313918	0.4559671395386097		8	25	cnn_epch100	v8489	Y08WOMTSL
9	12.985466974900689	0.4939659440588989		9	25	cnn_epch100	v8489	Y08WOMTSL
0	12.000225114718878	0.599057788922126		0	25	cnn_epch100	v8490	Y04WOMTSL
1	12.180727237142516	0.5814116114456583		1	25	cnn_epch100	v8490	Y04WOMTSL
2	11.796921346380191	0.5887605945258484		2	25	cnn_epch100	v8490	Y04WOMTSL
3	11.536479676390726	0.5868316489212145		3	25	cnn_epch100	v8490	Y04WOMTSL
4	11.632058960737744	0.5990482495143635		4	25	cnn_epch100	v8490	Y04WOMTSL
5	11.31119830807268	0.5888336698219572		5	25	cnn_epch100	v8490	Y04WOMTSL
6	11.810145718093477	0.5648701421114823		6	25	cnn_epch100	v8490	Y04WOMTSL
7	12.141008634486186	0.5915527053318465		7	25	cnn_epch100	v8490	Y04WOMTSL
8	11.427486011761264	0.5986555788805423		8	25	cnn_epch100	v8490	Y04WOMTSL
9	11.664105934344464	0.574688727985379		9	25	cnn_epch100	v8490	Y04WOMTSL
0	12.858412927621112	0.4652813039360677		0	25	cnn_epch100	v8490	Y08WOMTSL
1	13.639330867814646	0.4292735609572611		1	25	cnn_epch100	v8490	Y08WOMTSL
2	12.316768733562446	0.4792435078072017		2	25	cnn_epch100	v8490	Y08WOMTSL
3	13.04803890087786	0.4703339403182237		3	25	cnn_epch100	v8490	Y08WOMTSL
4	13.165530886049885	0.4746833385433019		4	25	cnn_epch100	v8490	Y08WOMTSL
5	13.48479459807822	0.45209761625561856		5	25	cnn_epch100	v8490	Y08WOMTSL
6	12.492834768879518	0.48695684220246277		6	25	cnn_epch100	v8490	Y08WOMTSL
7	12.58549001970368	0.47596460159372544		7	25	cnn_epch100	v8490	Y08WOMTSL
8	13.2324236116467	0.4527215415036081		8	25	cnn_epch100	v8490	Y08WOMTSL
9	13.0502634827174	0.48873969100566195		9	25	cnn_epch100	v8490	Y08WOMTSL
0	12.347980235571464	0.470117034990934		0	25	cnn_epch100	v8490	Y08WOMTSR
1	12.552792413581471	0.47041979699822556		1	25	cnn_epch100	v8490	Y08WOMTSR
2	12.564108927931375	0.4775428099121449		2	25	cnn_epch100	v8490	Y08WOMTSR
3	12.496780394458812	0.47465782862628125		3	25	cnn_epch100	v8490	Y08WOMTSR
4	12.488245723097002	0.48133738543110954		4	25	cnn_epch100	v8490	Y08WOMTSR
5	12.045300707603287	0.48146185969606264		5	25	cnn_epch100	v8490	Y08WOMTSR
6	12.197552419901251	0.4911721602672536		6	25	cnn_epch100	v8490	Y08WOMTSR
7	12.3902854703892	0.4853175225305583		7	25	cnn_epch100	v8490	Y08WOMTSR
8	12.451464073709367	0.479983120663249		8	25	cnn_epch100	v8490	Y08WOMTSR
9	12.07922522074568	0.4934900829941438		9	25	cnn_epch100	v8490	Y08WOMTSR
0	11.951409675374164	0.5184211348942346		0	25	cnn_epch100	v8490	Y04WOMTSR
1	12.440589820019936	0.49195779012156415		1	25	cnn_epch100	v8490	Y04WOMTSR
2	11.953601217672007	0.5127787626433808		2	25	cnn_epch100	v8490	Y04WOMTSR
3	12.189416058619983	0.5075075595145294		3	25	cnn_epch100	v8490	Y04WOMTSR
4	12.605239915730545	0.4705335785435057		4	25	cnn_epch100	v8490	Y04WOMTSR
5	12.176235101854385	0.5120001570786025		5	25	cnn_epch100	v8490	Y04WOMTSR
6	12.00237543498969	0.5169405588531578		6	25	cnn_epch100	v8490	Y04WOMTSR
7	12.09931208545653	0.5051292527444735		7	25	cnn_epch100	v8490	Y04WOMTSR
8	12.333521362961235	0.49491665654285644		8	25	cnn_epch100	v8490	Y04WOMTSR
9	12.057157769737776	0.5235944850152396		9	25	cnn_epch100	v8490	Y04WOMTSR
0	12.119453845671826	0.508303306264133		0	25	cnn_epch100	v8491	Y08WOMTSR
1	12.248795435407873	0.5086697172605202		1	25	cnn_epch100	v8491	Y08WOMTSR
2	12.140712758859385	0.5542116471195732		2	25	cnn_epch100	v8491	Y08WOMTSR
3	12.219664270994366	0.5109286979980441		3	25	cnn_epch100	v8491	Y08WOMTSR
4	12.047103656329591	0.5304866720511725		4	25	cnn_epch100	v8491	Y08WOMTSR
5	11.60625322467407	0.533663848326278		5	25	cnn_epch100	v8491	Y08WOMTSR
6	11.605037140758204	0.5549422027269919		6	25	cnn_epch100	v8491	Y08WOMTSR
7	11.8168216120334	0.5539528808886327		7	25	cnn_epch100	v8491	Y08WOMTSR
8	12.017952462730358	0.5291008038078362		8	25	cnn_epch100	v8491	Y08WOMTSR
9	11.602748596680035	0.5521504448541665		9	25	cnn_epch100	v8491	Y08WOMTSR
0	13.171099712784784	0.4366908986768308		0	25	cnn_epch100	v8491	Y08WOMTSL
1	13.574942718625268	0.41991387377610706		1	25	cnn_epch100	v8491	Y08WOMTSL
2	12.456124830898382	0.4638134390944387		2	25	cnn_epch100	v8491	Y08WOMTSL
3	13.309327935978928	0.45276920351773575		3	25	cnn_epch100	v8491	Y08WOMTSL
4	13.164551003667592	0.4493667799337999		4	25	cnn_epch100	v8491	Y08WOMTSL
5	13.307516468026018	0.44268492969454054		5	25	cnn_epch100	v8491	Y08WOMTSL
6	12.773071199902326	0.4653404233257779		6	25	cnn_epch100	v8491	Y08WOMTSL
7	12.8554208591118	0.44801155454854674		7	25	cnn_epch100	v8491	Y08WOMTSL
8	12.987734241529632	0.4751236383168514		8	25	cnn_epch100	v8491	Y08WOMTSL
9	13.22120828318158	0.47384221167488316		9	25	cnn_epch100	v8491	Y08WOMTSL
0	12.006476102028651	0.5971010069992412		0	25	cnn_epch100	v8491	Y04WOMTSL
1	11.932791535292946	0.5990238972219821		1	25	cnn_epch100	v8491	Y04WOMTSL
2	11.947219790919103	0.5877717271547337		2	25	cnn_epch100	v8491	Y04WOMTSL
3	11.736146268449923	0.5899815501886762		3	25	cnn_epch100	v8491	Y04WOMTSL
4	11.62473249618364	0.5990916708228206		4	25	cnn_epch100	v8491	Y04WOMTSL
5	11.373728826181386	0.582199280756741		5	25	cnn_epch100	v8491	Y04WOMTSL
6	11.716348841180007	0.5733301222803022		6	25	cnn_epch100	v8491	Y04WOMTSL
7	12.086939409211263	0.6000953724789662		7	25	cnn_epch100	v8491	Y04WOMTSL
8	11.299938133118223	0.6165816075679308		8	25	cnn_epch100	v8491	Y04WOMTSL
9	11.616781415539265	0.576341389970643		9	25	cnn_epch100	v8491	Y04WOMTSL
0	12.103033945768525	0.5058026989417185		0	25	cnn_epch100	v8491	Y04WOMTSR
1	12.685890181853363	0.4625070880957771		1	25	cnn_epch100	v8491	Y04WOMTSR
2	12.094198685864082	0.48594434119744806		2	25	cnn_epch100	v8491	Y04WOMTSR
3	12.498337373510992	0.47158580140324874		3	25	cnn_epch100	v8491	Y04WOMTSR
4	12.887364743492965	0.4539444257774085		4	25	cnn_epch100	v8491	Y04WOMTSR
5	12.478769765376349	0.4832470149135665		5	25	cnn_epch100	v8491	Y04WOMTSR
6	12.175063165244849	0.4867446326791044		6	25	cnn_epch100	v8491	Y04WOMTSR
7	12.22400425608793	0.48768393519855535		7	25	cnn_epch100	v8491	Y04WOMTSR
8	12.46111144638018	0.46203637737752845		8	25	cnn_epch100	v8491	Y04WOMTSR
9	12.272668716103013	0.4980105320092854		9	25	cnn_epch100	v8491	Y04WOMTSR
0	12.072606718721804	0.5957494989340731		0	25	cnn_epch100	v8492	Y04WOMTSL
1	11.891667961988013	0.5918658649561509		1	25	cnn_epch100	v8492	Y04WOMTSL
2	11.758438802764529	0.5882322960525459		2	25	cnn_epch100	v8492	Y04WOMTSL
3	11.716979186608643	0.5786394574246921		3	25	cnn_epch100	v8492	Y04WOMTSL
4	11.718994541152984	0.5960078333237315		4	25	cnn_epch100	v8492	Y04WOMTSL
5	11.438056031914495	0.583649703742042		5	25	cnn_epch100	v8492	Y04WOMTSL
6	11.910165327290043	0.5770614819376622		6	25	cnn_epch100	v8492	Y04WOMTSL
7	11.87642535581322	0.6182028916390687		7	25	cnn_epch100	v8492	Y04WOMTSL
8	11.360761483788712	0.6063626088516446		8	25	cnn_epch100	v8492	Y04WOMTSL
9	11.539803828268433	0.5826031289488013		9	25	cnn_epch100	v8492	Y04WOMTSL
0	12.810616382488138	0.44416435654315467		0	25	cnn_epch100	v8492	Y08WOMTSR
1	12.4433060156122	0.46878282468000293		1	25	cnn_epch100	v8492	Y08WOMTSR
2	12.54752818355052	0.48102996347152455		2	25	cnn_epch100	v8492	Y08WOMTSR
3	12.765193642555886	0.44395095612604524		3	25	cnn_epch100	v8492	Y08WOMTSR
4	12.516350174657214	0.46325500367634137		4	25	cnn_epch100	v8492	Y08WOMTSR
5	12.47718970689812	0.44734077951160733		5	25	cnn_epch100	v8492	Y08WOMTSR
6	12.077125452566602	0.49842104590038594		6	25	cnn_epch100	v8492	Y08WOMTSR
7	12.437567445763388	0.4760692236792357		7	25	cnn_epch100	v8492	Y08WOMTSR
8	12.66581150580873	0.4367880428305856		8	25	cnn_epch100	v8492	Y08WOMTSR
9	12.305735784437736	0.46669861624831643		9	25	cnn_epch100	v8492	Y08WOMTSR
0	12.084967673941357	0.5050029576445215		0	25	cnn_epch100	v8492	Y04WOMTSR
1	12.481744712177806	0.48453700012498097		1	25	cnn_epch100	v8492	Y04WOMTSR
2	12.030398134659814	0.4953618734826279		2	25	cnn_epch100	v8492	Y04WOMTSR
3	13.043282629750106	0.4081573562300565		3	25	cnn_epch100	v8492	Y04WOMTSR
4	12.57835454398912	0.4700149689860708		4	25	cnn_epch100	v8492	Y04WOMTSR
5	12.359348354777746	0.49647201139444935		5	25	cnn_epch100	v8492	Y04WOMTSR
6	12.0962256088323	0.4924832329362394		6	25	cnn_epch100	v8492	Y04WOMTSR
7	12.06778457142075	0.5069911169139097		7	25	cnn_epch100	v8492	Y04WOMTSR
8	12.386211007710417	0.4809548183705203		8	25	cnn_epch100	v8492	Y04WOMTSR
9	12.25421309263736	0.5012201886012048		9	25	cnn_epch100	v8492	Y04WOMTSR
0	12.87790724432872	0.4753802742132104		0	25	cnn_epch100	v8492	Y08WOMTSL
1	13.201368336353449	0.4725737879671087		1	25	cnn_epch100	v8492	Y08WOMTSL
2	12.219934539123498	0.4942136908501596		2	25	cnn_epch100	v8492	Y08WOMTSL
3	13.268718503098356	0.4546276786954801		3	25	cnn_epch100	v8492	Y08WOMTSL
4	12.983226391272025	0.4744587600598892		4	25	cnn_epch100	v8492	Y08WOMTSL
5	12.727079203367868	0.48748192079612807		5	25	cnn_epch100	v8492	Y08WOMTSL
6	12.842680227075656	0.47910439677824174		6	25	cnn_epch100	v8492	Y08WOMTSL
7	12.444520603475786	0.504442027089975		7	25	cnn_epch100	v8492	Y08WOMTSL
8	12.836087770504852	0.502011398057164		8	25	cnn_epch100	v8492	Y08WOMTSL
9	12.96523446024847	0.4938289809318913		9	25	cnn_epch100	v8492	Y08WOMTSL
0	12.986163761300238	0.47116681716522946		0	25	cnn_epch100	v8493	Y08WOMTSL
1	13.038242750479268	0.4890935755369883		1	25	cnn_epch100	v8493	Y08WOMTSL
2	12.306083027079106	0.5015594328058061		2	25	cnn_epch100	v8493	Y08WOMTSL
3	13.146465126982648	0.46379470935373185		3	25	cnn_epch100	v8493	Y08WOMTSL
4	12.978338948827922	0.4718259663870695		4	25	cnn_epch100	v8493	Y08WOMTSL
5	12.766100523601764	0.48026355083156125		5	25	cnn_epch100	v8493	Y08WOMTSL
6	12.553522573894169	0.4847393304808384		6	25	cnn_epch100	v8493	Y08WOMTSL
7	12.459360533162092	0.4987253053394999		7	25	cnn_epch100	v8493	Y08WOMTSL
8	12.862918760230768	0.49918073841824695		8	25	cnn_epch100	v8493	Y08WOMTSL
9	13.190565784884065	0.4805192127429117		9	25	cnn_epch100	v8493	Y08WOMTSL
0	12.696617707632807	0.42666431225076773		0	25	cnn_epch100	v8493	Y08WOMTSR
1	12.603063698323114	0.44218653889646914		1	25	cnn_epch100	v8493	Y08WOMTSR
2	12.69662400395866	0.4577155354854757		2	25	cnn_epch100	v8493	Y08WOMTSR
3	13.07821596769186	0.4122289693747812		3	25	cnn_epch100	v8493	Y08WOMTSR
4	12.779817863987793	0.42983269391343043		4	25	cnn_epch100	v8493	Y08WOMTSR
5	12.5270862223627	0.4146282922757638		5	25	cnn_epch100	v8493	Y08WOMTSR
6	12.50451910297124	0.43231941463807944		6	25	cnn_epch100	v8493	Y08WOMTSR
7	12.93514864951076	0.4056307584952178		7	25	cnn_epch100	v8493	Y08WOMTSR
8	12.955857876655818	0.39527281100506756		8	25	cnn_epch100	v8493	Y08WOMTSR
9	12.37505034268344	0.4538340245371617		9	25	cnn_epch100	v8493	Y08WOMTSR
0	12.224173108236627	0.5890319345406523		0	25	cnn_epch100	v8493	Y04WOMTSL
1	12.278471260155069	0.5623028303583478		1	25	cnn_epch100	v8493	Y04WOMTSL
2	11.994165965727705	0.5767501181871628		2	25	cnn_epch100	v8493	Y04WOMTSL
3	11.749498332306484	0.5694203854679487		3	25	cnn_epch100	v8493	Y04WOMTSL
4	11.74419610956255	0.5895811219738103		4	25	cnn_epch100	v8493	Y04WOMTSL
5	11.50595654520735	0.5693672971752148		5	25	cnn_epch100	v8493	Y04WOMTSL
6	12.11090068099488	0.5666865011464876		6	25	cnn_epch100	v8493	Y04WOMTSL
7	12.074452755541836	0.5923472795328713		7	25	cnn_epch100	v8493	Y04WOMTSL
8	11.47594672947524	0.6002725042442345		8	25	cnn_epch100	v8493	Y04WOMTSL
9	11.908697440121149	0.5616183284318411		9	25	cnn_epch100	v8493	Y04WOMTSL
0	10.894826556973827	0.6336550143095356		0	25	cnn_epch100	v8493	Y04WOMTSR
1	11.354812209114714	0.60547105346098		1	25	cnn_epch100	v8493	Y04WOMTSR
2	10.963409850535664	0.618086172455619		2	25	cnn_epch100	v8493	Y04WOMTSR
3	11.757007595682811	0.5680175258337331		3	25	cnn_epch100	v8493	Y04WOMTSR
4	11.460587828660591	0.5953265769388882		4	25	cnn_epch100	v8493	Y04WOMTSR
5	11.163128974136695	0.6151970646191699		5	25	cnn_epch100	v8493	Y04WOMTSR
6	11.017849695247037	0.6137323101687582		6	25	cnn_epch100	v8493	Y04WOMTSR
7	10.948088638012752	0.6219590563985835		7	25	cnn_epch100	v8493	Y04WOMTSR
8	11.672568300908177	0.5859780508244719		8	25	cnn_epch100	v8493	Y04WOMTSR
9	11.072584281061973	0.6272603708873454		9	25	cnn_epch100	v8493	Y04WOMTSR
0	12.848421488774116	0.4800996105508767		0	25	cnn_epch100	v8494	Y08WOMTSL
1	13.11967761010568	0.47706653163832524		1	25	cnn_epch100	v8494	Y08WOMTSL
2	12.339532093690352	0.4874600062569879		2	25	cnn_epch100	v8494	Y08WOMTSL
3	13.000098991757747	0.47735073049606536		3	25	cnn_epch100	v8494	Y08WOMTSL
4	12.8061116404524	0.4905205966992111		4	25	cnn_epch100	v8494	Y08WOMTSL
5	12.749839912505898	0.4901256236113199		5	25	cnn_epch100	v8494	Y08WOMTSL
6	12.667294448229924	0.49778386662546253		6	25	cnn_epch100	v8494	Y08WOMTSL
7	12.371813548625257	0.5069871011456636		7	25	cnn_epch100	v8494	Y08WOMTSL
8	12.828946945066148	0.4961544864338337		8	25	cnn_epch100	v8494	Y08WOMTSL
9	12.749206778263725	0.5188762271044103		9	25	cnn_epch100	v8494	Y08WOMTSL
0	12.4618652211562	0.5654890075783295		0	25	cnn_epch100	v8494	Y04WOMTSL
1	12.417461236489828	0.5494930491608199		1	25	cnn_epch100	v8494	Y04WOMTSL
2	12.071791156562218	0.5718235135579127		2	25	cnn_epch100	v8494	Y04WOMTSL
3	11.835075605537554	0.5625731553572749		3	25	cnn_epch100	v8494	Y04WOMTSL
4	11.767740163851927	0.5861758476217479		4	25	cnn_epch100	v8494	Y04WOMTSL
5	11.663084545893376	0.5552987652316846		5	25	cnn_epch100	v8494	Y04WOMTSL
6	11.949477884067631	0.553731103592252		6	25	cnn_epch100	v8494	Y04WOMTSL
7	12.233290417223724	0.5840890058513235		7	25	cnn_epch100	v8494	Y04WOMTSL
8	11.499155623359863	0.594680951307421		8	25	cnn_epch100	v8494	Y04WOMTSL
9	12.18442959955321	0.5592595725694505		9	25	cnn_epch100	v8494	Y04WOMTSL
0	12.790548489483886	0.42332542329297407		0	25	cnn_epch100	v8494	Y08WOMTSR
1	12.46248650010542	0.45542532571753336		1	25	cnn_epch100	v8494	Y08WOMTSR
2	12.503375267017468	0.4809229513208009		2	25	cnn_epch100	v8494	Y08WOMTSR
3	12.71649331364694	0.43792032946580617		3	25	cnn_epch100	v8494	Y08WOMTSR
4	12.739244292769184	0.4334949215766496		4	25	cnn_epch100	v8494	Y08WOMTSR
5	12.382904523540052	0.4374067964919881		5	25	cnn_epch100	v8494	Y08WOMTSR
6	12.314912385359122	0.4774029174391172		6	25	cnn_epch100	v8494	Y08WOMTSR
7	12.726324441328485	0.4391254742312042		7	25	cnn_epch100	v8494	Y08WOMTSR
8	12.799905425612067	0.4181071912997731		8	25	cnn_epch100	v8494	Y08WOMTSR
9	12.408625802677806	0.446898666764768		9	25	cnn_epch100	v8494	Y08WOMTSR
0	12.633384304637492	0.45786539934977494		0	25	cnn_epch100	v8494	Y04WOMTSR
1	12.61661954493958	0.48029176632579595		1	25	cnn_epch100	v8494	Y04WOMTSR
2	12.100857564320458	0.4864985029208872		2	25	cnn_epch100	v8494	Y04WOMTSR
3	12.502481327781538	0.4913125957918428		3	25	cnn_epch100	v8494	Y04WOMTSR
4	12.708871032040594	0.4489462339904107		4	25	cnn_epch100	v8494	Y04WOMTSR
5	12.449443414843222	0.47888126261607283		5	25	cnn_epch100	v8494	Y04WOMTSR
6	12.164233528117707	0.4871621148121794		6	25	cnn_epch100	v8494	Y04WOMTSR
7	12.501819130488308	0.4660160257297811		7	25	cnn_epch100	v8494	Y04WOMTSR
8	12.367199354365184	0.4733990234571652		8	25	cnn_epch100	v8494	Y04WOMTSR
9	12.362494026726829	0.5009446951071194		9	25	cnn_epch100	v8494	Y04WOMTSR
0	12.012550292947104	0.5972881547482024		0	25	cnn_epch100	v8495	Y04WOMTSL
1	12.07194388031796	0.5784788142610366		1	25	cnn_epch100	v8495	Y04WOMTSL
2	11.800024323075764	0.5915733487228699		2	25	cnn_epch100	v8495	Y04WOMTSL
3	11.646397200352189	0.5835020168724329		3	25	cnn_epch100	v8495	Y04WOMTSL
4	11.737338674065716	0.5889643729258265		4	25	cnn_epch100	v8495	Y04WOMTSL
5	11.48662032371474	0.5783127435113002		5	25	cnn_epch100	v8495	Y04WOMTSL
6	11.714320188165694	0.5746028828684742		6	25	cnn_epch100	v8495	Y04WOMTSL
7	12.001459178819504	0.5954715647911263		7	25	cnn_epch100	v8495	Y04WOMTSL
8	11.223230874383104	0.6175969251632346		8	25	cnn_epch100	v8495	Y04WOMTSL
9	11.643433877203403	0.5727223000056241		9	25	cnn_epch100	v8495	Y04WOMTSL
0	11.919642341663604	0.523657468021839		0	25	cnn_epch100	v8495	Y04WOMTSR
1	12.773525654401618	0.4867043771604794		1	25	cnn_epch100	v8495	Y04WOMTSR
2	11.978500048783037	0.5043975816152736		2	25	cnn_epch100	v8495	Y04WOMTSR
3	12.254458815922534	0.5046128345006825		3	25	cnn_epch100	v8495	Y04WOMTSR
4	12.701954714894184	0.46208535906252746		4	25	cnn_epch100	v8495	Y04WOMTSR
5	12.300258804043784	0.49657271300191896		5	25	cnn_epch100	v8495	Y04WOMTSR
6	12.05853172869223	0.504745210947832		6	25	cnn_epch100	v8495	Y04WOMTSR
7	12.408763485241062	0.4805327442626463		7	25	cnn_epch100	v8495	Y04WOMTSR
8	12.266459734688462	0.48770997673461647		8	25	cnn_epch100	v8495	Y04WOMTSR
9	12.405783716004764	0.4884687237631229		9	25	cnn_epch100	v8495	Y04WOMTSR
0	12.876533309023008	0.46253960920054543		0	25	cnn_epch100	v8495	Y08WOMTSL
1	13.412818126603554	0.44017119624587314		1	25	cnn_epch100	v8495	Y08WOMTSL
2	12.270097041534775	0.485087356326796		2	25	cnn_epch100	v8495	Y08WOMTSL
3	13.18217097080432	0.45638071220421905		3	25	cnn_epch100	v8495	Y08WOMTSL
4	13.057672448266413	0.46372784577088616		4	25	cnn_epch100	v8495	Y08WOMTSL
5	12.794838039180943	0.47617173512793837		5	25	cnn_epch100	v8495	Y08WOMTSL
6	12.739992488871406	0.4689323654579312		6	25	cnn_epch100	v8495	Y08WOMTSL
7	12.50682086460632	0.4847102010105805		7	25	cnn_epch100	v8495	Y08WOMTSL
8	13.092040515050153	0.46555047535142313		8	25	cnn_epch100	v8495	Y08WOMTSL
9	13.09074830811123	0.48046784228630307		9	25	cnn_epch100	v8495	Y08WOMTSL
0	12.7825805887915	0.44463868074362883		0	25	cnn_epch100	v8495	Y08WOMTSR
1	12.628133333771778	0.44314661181386295		1	25	cnn_epch100	v8495	Y08WOMTSR
2	12.62417132439346	0.4689968283971666		2	25	cnn_epch100	v8495	Y08WOMTSR
3	12.733200141938164	0.4517152118842902		3	25	cnn_epch100	v8495	Y08WOMTSR
4	12.536939136023149	0.4561360310504814		4	25	cnn_epch100	v8495	Y08WOMTSR
5	12.36403220841175	0.4399796164900626		5	25	cnn_epch100	v8495	Y08WOMTSR
6	12.365669525801035	0.46513903449828403		6	25	cnn_epch100	v8495	Y08WOMTSR
7	12.57661912391873	0.4576504855910035		7	25	cnn_epch100	v8495	Y08WOMTSR
8	12.686179112539936	0.44535079475745387		8	25	cnn_epch100	v8495	Y08WOMTSR
9	12.495609824509106	0.43624406871918175		9	25	cnn_epch100	v8495	Y08WOMTSR
0	12.612762889593036	0.5459625585669327		0	25	cnn_epch100	v8496	Y04WOMTSL
1	12.461802433300573	0.5351102980550241		1	25	cnn_epch100	v8496	Y04WOMTSL
2	12.182705612598326	0.5467496100995548		2	25	cnn_epch100	v8496	Y04WOMTSL
3	11.982280254380788	0.5450781616890963		3	25	cnn_epch100	v8496	Y04WOMTSL
4	12.257027122722327	0.5358954872265131		4	25	cnn_epch100	v8496	Y04WOMTSL
5	11.939337807122202	0.536459388878223		5	25	cnn_epch100	v8496	Y04WOMTSL
6	12.145607787914024	0.531693633328806		6	25	cnn_epch100	v8496	Y04WOMTSL
7	12.445601043596996	0.5604411949509422		7	25	cnn_epch100	v8496	Y04WOMTSL
8	12.00058585678395	0.5408986430164934		8	25	cnn_epch100	v8496	Y04WOMTSL
9	12.10370749232662	0.5404559014827452		9	25	cnn_epch100	v8496	Y04WOMTSL
0	13.092113265095112	0.44891431286965855		0	25	cnn_epch100	v8496	Y08WOMTSL
1	13.368468874860522	0.45819409937397443		1	25	cnn_epch100	v8496	Y08WOMTSL
2	12.354026483159688	0.4776602400719583		2	25	cnn_epch100	v8496	Y08WOMTSL
3	13.25725851816178	0.45323519421999353		3	25	cnn_epch100	v8496	Y08WOMTSL
4	13.006739158361018	0.4727147000177376		4	25	cnn_epch100	v8496	Y08WOMTSL
5	13.036909264411776	0.4445362964991303		5	25	cnn_epch100	v8496	Y08WOMTSL
6	12.858284545150648	0.45065187265363343		6	25	cnn_epch100	v8496	Y08WOMTSL
7	12.873142997135918	0.46927897685086883		7	25	cnn_epch100	v8496	Y08WOMTSL
8	12.97043213932784	0.4817177881377081		8	25	cnn_epch100	v8496	Y08WOMTSL
9	13.096967989833	0.4815392400129946		9	25	cnn_epch100	v8496	Y08WOMTSL
0	12.000161149932802	0.5325986902406497		0	25	cnn_epch100	v8496	Y08WOMTSR
1	11.95203476199102	0.5270703848473176		1	25	cnn_epch100	v8496	Y08WOMTSR
2	11.844393839463054	0.5582445761878848		2	25	cnn_epch100	v8496	Y08WOMTSR
3	12.200424775388369	0.5172655625857746		3	25	cnn_epch100	v8496	Y08WOMTSR
4	11.947656749464135	0.5385996032908783		4	25	cnn_epch100	v8496	Y08WOMTSR
5	11.717201598846277	0.5239675236990222		5	25	cnn_epch100	v8496	Y08WOMTSR
6	11.840368515672408	0.5678982106186669		6	25	cnn_epch100	v8496	Y08WOMTSR
7	11.722375032402368	0.5646583184113093		7	25	cnn_epch100	v8496	Y08WOMTSR
8	11.969945024209965	0.5342075336270042		8	25	cnn_epch100	v8496	Y08WOMTSR
9	11.70803499325298	0.5415476670734912		9	25	cnn_epch100	v8496	Y08WOMTSR
0	12.256056765112556	0.4801914811061991		0	25	cnn_epch100	v8496	Y04WOMTSR
1	12.617087773308684	0.4651335837014799		1	25	cnn_epch100	v8496	Y04WOMTSR
2	12.20900711364334	0.48006857911863804		2	25	cnn_epch100	v8496	Y04WOMTSR
3	12.404496383884055	0.4792809929026898		3	25	cnn_epch100	v8496	Y04WOMTSR
4	12.53550186842731	0.46547943388407964		4	25	cnn_epch100	v8496	Y04WOMTSR
5	12.70539900324134	0.4622318292163193		5	25	cnn_epch100	v8496	Y04WOMTSR
6	12.370767785305052	0.461850650970555		6	25	cnn_epch100	v8496	Y04WOMTSR
7	13.01249228829878	0.4571370722304987		7	25	cnn_epch100	v8496	Y04WOMTSR
8	12.39573537465786	0.4659189561495597		8	25	cnn_epch100	v8496	Y04WOMTSR
9	12.610883389096635	0.4726174533829753		9	25	cnn_epch100	v8496	Y04WOMTSR
0	11.96997452210762	0.5183458266950014		0	25	cnn_epch100	v8497	Y04WOMTSR
1	12.344055465513517	0.505313914438969		1	25	cnn_epch100	v8497	Y04WOMTSR
2	11.95907999877558	0.5143350707495915		2	25	cnn_epch100	v8497	Y04WOMTSR
3	11.987770577306902	0.5303706993940357		3	25	cnn_epch100	v8497	Y04WOMTSR
4	12.400062773296158	0.4861362191691955		4	25	cnn_epch100	v8497	Y04WOMTSR
5	12.390795557273275	0.5104549459032238		5	25	cnn_epch100	v8497	Y04WOMTSR
6	11.975709756085736	0.5077542332993927		6	25	cnn_epch100	v8497	Y04WOMTSR
7	12.031307142646469	0.5091969842870954		7	25	cnn_epch100	v8497	Y04WOMTSR
8	12.072334239928171	0.5177626197985994		8	25	cnn_epch100	v8497	Y04WOMTSR
9	12.156946169626622	0.513077390101519		9	25	cnn_epch100	v8497	Y04WOMTSR
0	12.217813360555173	0.5821041101190196		0	25	cnn_epch100	v8497	Y04WOMTSL
1	12.175067681143409	0.5649135365338124		1	25	cnn_epch100	v8497	Y04WOMTSL
2	12.146838525278753	0.5615228146585994		2	25	cnn_epch100	v8497	Y04WOMTSL
3	12.293058437182996	0.556288210056572		3	25	cnn_epch100	v8497	Y04WOMTSL
4	12.066303353235412	0.5602576266237157		4	25	cnn_epch100	v8497	Y04WOMTSL
5	11.58741355780639	0.5570383413772275		5	25	cnn_epch100	v8497	Y04WOMTSL
6	11.963166643780983	0.5564370346862311		6	25	cnn_epch100	v8497	Y04WOMTSL
7	12.314182904739427	0.5927593501148001		7	25	cnn_epch100	v8497	Y04WOMTSL
8	11.628286106904469	0.5833884729705362		8	25	cnn_epch100	v8497	Y04WOMTSL
9	11.741597618921151	0.5631502385327555		9	25	cnn_epch100	v8497	Y04WOMTSL
0	12.820854412602056	0.4097819428929843		0	25	cnn_epch100	v8497	Y08WOMTSR
1	12.765340228003035	0.4159938039338261		1	25	cnn_epch100	v8497	Y08WOMTSR
2	12.85753488203153	0.4320658876372923		2	25	cnn_epch100	v8497	Y08WOMTSR
3	12.979809169619571	0.40733423053847057		3	25	cnn_epch100	v8497	Y08WOMTSR
4	12.84876790621774	0.42147860532584214		4	25	cnn_epch100	v8497	Y08WOMTSR
5	12.414799131640322	0.4291152402929942		5	25	cnn_epch100	v8497	Y08WOMTSR
6	12.535124402429098	0.4307295648620247		6	25	cnn_epch100	v8497	Y08WOMTSR
7	12.855409280379725	0.4194732875593039		7	25	cnn_epch100	v8497	Y08WOMTSR
8	12.904665467927805	0.40978854977555407		8	25	cnn_epch100	v8497	Y08WOMTSR
9	12.432584049346268	0.45173352848388676		9	25	cnn_epch100	v8497	Y08WOMTSR
0	12.866864309247852	0.4736835459405153		0	25	cnn_epch100	v8497	Y08WOMTSL
1	13.032320655954846	0.48819149048119376		1	25	cnn_epch100	v8497	Y08WOMTSL
2	12.280585196617864	0.49532617001167695		2	25	cnn_epch100	v8497	Y08WOMTSL
3	12.845641436491045	0.5039210286357988		3	25	cnn_epch100	v8497	Y08WOMTSL
4	12.77265733545324	0.4940622904878101		4	25	cnn_epch100	v8497	Y08WOMTSL
5	12.482603822382508	0.5146472384132283		5	25	cnn_epch100	v8497	Y08WOMTSL
6	12.421363721512154	0.5095495449265324		6	25	cnn_epch100	v8497	Y08WOMTSL
7	12.587353161268776	0.4975027409344271		7	25	cnn_epch100	v8497	Y08WOMTSL
8	12.725679058084326	0.5062675748181668		8	25	cnn_epch100	v8497	Y08WOMTSL
9	13.59092126710689	0.4943043406307474		9	25	cnn_epch100	v8497	Y08WOMTSL
0	12.251600929005392	0.5906830062354105		0	25	cnn_epch100	v8498	Y04WOMTSL
1	11.855684839644615	0.5946881711337442		1	25	cnn_epch100	v8498	Y04WOMTSL
2	11.773766239650069	0.591685326544404		2	25	cnn_epch100	v8498	Y04WOMTSL
3	11.546000959321466	0.5894171928599377		3	25	cnn_epch100	v8498	Y04WOMTSL
4	11.754929969438368	0.5930518711835844		4	25	cnn_epch100	v8498	Y04WOMTSL
5	11.391561372442908	0.5833522546243398		5	25	cnn_epch100	v8498	Y04WOMTSL
6	11.609681731072977	0.5837596675362288		6	25	cnn_epch100	v8498	Y04WOMTSL
7	11.803278499378273	0.618868776477053		7	25	cnn_epch100	v8498	Y04WOMTSL
8	11.285633042866449	0.6181609983913021		8	25	cnn_epch100	v8498	Y04WOMTSL
9	11.664112771876749	0.5753660080480071		9	25	cnn_epch100	v8498	Y04WOMTSL
0	12.799293492663631	0.47981788597857783		0	25	cnn_epch100	v8498	Y08WOMTSL
1	13.143476968013262	0.491748131978613		1	25	cnn_epch100	v8498	Y08WOMTSL
2	12.364997662298665	0.5023612831644132		2	25	cnn_epch100	v8498	Y08WOMTSL
3	12.993904963701407	0.4936068404194592		3	25	cnn_epch100	v8498	Y08WOMTSL
4	12.91472583778478	0.4874688039421654		4	25	cnn_epch100	v8498	Y08WOMTSL
5	12.786998493983136	0.4948395881830592		5	25	cnn_epch100	v8498	Y08WOMTSL
6	12.491388928063357	0.5059656388255499		6	25	cnn_epch100	v8498	Y08WOMTSL
7	12.567164901961425	0.5130433336006769		7	25	cnn_epch100	v8498	Y08WOMTSL
8	12.607673720405735	0.5159095737837153		8	25	cnn_epch100	v8498	Y08WOMTSL
9	12.940655002792749	0.5019189858540045		9	25	cnn_epch100	v8498	Y08WOMTSL
0	11.822296682795931	0.5433425473792955		0	25	cnn_epch100	v8498	Y04WOMTSR
1	12.279436147516346	0.5090871050181658		1	25	cnn_epch100	v8498	Y04WOMTSR
2	11.836880134477711	0.5279369046719924		2	25	cnn_epch100	v8498	Y04WOMTSR
3	11.995638468463886	0.529369809768659		3	25	cnn_epch100	v8498	Y04WOMTSR
4	12.403479421962771	0.49502984351574375		4	25	cnn_epch100	v8498	Y04WOMTSR
5	12.16299232790841	0.5243291634168292		5	25	cnn_epch100	v8498	Y04WOMTSR
6	11.82417029319252	0.5257757455840374		6	25	cnn_epch100	v8498	Y04WOMTSR
7	11.710582041893208	0.547216915141751		7	25	cnn_epch100	v8498	Y04WOMTSR
8	12.034044308440114	0.5203392493124486		8	25	cnn_epch100	v8498	Y04WOMTSR
9	12.02484214160338	0.5325756940394674		9	25	cnn_epch100	v8498	Y04WOMTSR
0	12.5036893370932	0.4531236660893444		0	25	cnn_epch100	v8498	Y08WOMTSR
1	12.64258461913335	0.4474691475102499		1	25	cnn_epch100	v8498	Y08WOMTSR
2	12.451846767009211	0.48749475932793807		2	25	cnn_epch100	v8498	Y08WOMTSR
3	12.707978494259192	0.44726114719055143		3	25	cnn_epch100	v8498	Y08WOMTSR
4	12.816531291645228	0.44407256400453476		4	25	cnn_epch100	v8498	Y08WOMTSR
5	12.377594509888024	0.44043007752304625		5	25	cnn_epch100	v8498	Y08WOMTSR
6	12.232495767048563	0.4721568173761388		6	25	cnn_epch100	v8498	Y08WOMTSR
7	12.563275825687166	0.4622412493191428		7	25	cnn_epch100	v8498	Y08WOMTSR
8	12.511361136453752	0.4592833315568952		8	25	cnn_epch100	v8498	Y08WOMTSR
9	12.546013903010415	0.43704074246551755		9	25	cnn_epch100	v8498	Y08WOMTSR
0	12.107770703221028	0.5988577376439554		0	25	cnn_epch100	v8499	Y04WOMTSL
1	11.945131632176802	0.5883973708164808		1	25	cnn_epch100	v8499	Y04WOMTSL
2	11.672499355355004	0.6001275156449964		2	25	cnn_epch100	v8499	Y04WOMTSL
3	11.553844641334416	0.5857341596032359		3	25	cnn_epch100	v8499	Y04WOMTSL
4	11.687244926846144	0.5933614783711041		4	25	cnn_epch100	v8499	Y04WOMTSL
5	11.41317858894695	0.5796358854055832		5	25	cnn_epch100	v8499	Y04WOMTSL
6	11.620755755109668	0.5854484802997654		6	25	cnn_epch100	v8499	Y04WOMTSL
7	11.838294418023926	0.6154154487674743		7	25	cnn_epch100	v8499	Y04WOMTSL
8	11.261484405792036	0.6156368819544199		8	25	cnn_epch100	v8499	Y04WOMTSL
9	11.66031597552777	0.5755642634220552		9	25	cnn_epch100	v8499	Y04WOMTSL
0	12.863064809110336	0.41435625485672345		0	25	cnn_epch100	v8499	Y08WOMTSR
1	12.635100631703114	0.4377988785566842		1	25	cnn_epch100	v8499	Y08WOMTSR
2	12.654814782847946	0.46370134004653446		2	25	cnn_epch100	v8499	Y08WOMTSR
3	12.79033809679715	0.42873939620608403		3	25	cnn_epch100	v8499	Y08WOMTSR
4	12.68355547817302	0.438716771933369		4	25	cnn_epch100	v8499	Y08WOMTSR
5	12.394170313115223	0.44514712898412123		5	25	cnn_epch100	v8499	Y08WOMTSR
6	12.16186179822492	0.48016239702272484		6	25	cnn_epch100	v8499	Y08WOMTSR
7	12.71938584610074	0.4480539704919895		7	25	cnn_epch100	v8499	Y08WOMTSR
8	12.729796659490567	0.43628231556634844		8	25	cnn_epch100	v8499	Y08WOMTSR
9	12.46933220640376	0.4377058655384377		9	25	cnn_epch100	v8499	Y08WOMTSR
0	10.998552392065942	0.6249280421386846		0	25	cnn_epch100	v8499	Y04WOMTSR
1	11.366213536415325	0.605092582652922		1	25	cnn_epch100	v8499	Y04WOMTSR
2	11.074473595459938	0.6077962975375821		2	25	cnn_epch100	v8499	Y04WOMTSR
3	12.008542564600411	0.5401869591468791		3	25	cnn_epch100	v8499	Y04WOMTSR
4	11.374784027124004	0.5960249468087684		4	25	cnn_epch100	v8499	Y04WOMTSR
5	11.161848001487297	0.6158125649077395		5	25	cnn_epch100	v8499	Y04WOMTSR
6	11.074453306011042	0.6082220886182549		6	25	cnn_epch100	v8499	Y04WOMTSR
7	11.38137500729776	0.6054855114450718		7	25	cnn_epch100	v8499	Y04WOMTSR
8	11.322187298535134	0.5895760065496793		8	25	cnn_epch100	v8499	Y04WOMTSR
9	11.272690637117408	0.6065892779885538		9	25	cnn_epch100	v8499	Y04WOMTSR
0	12.819735633590192	0.4702346441034559		0	25	cnn_epch100	v8499	Y08WOMTSL
1	13.23091901591508	0.4751652835613401		1	25	cnn_epch100	v8499	Y08WOMTSL
2	12.470759617903	0.46852803547190014		2	25	cnn_epch100	v8499	Y08WOMTSL
3	13.13774906252062	0.46369979956330554		3	25	cnn_epch100	v8499	Y08WOMTSL
4	13.03321642453094	0.48211037062922674		4	25	cnn_epch100	v8499	Y08WOMTSL
5	12.986099911480778	0.46080306699049556		5	25	cnn_epch100	v8499	Y08WOMTSL
6	12.634525285188351	0.4719242782230412		6	25	cnn_epch100	v8499	Y08WOMTSL
7	12.489951450681328	0.4894656744679314		7	25	cnn_epch100	v8499	Y08WOMTSL
8	12.839149530693362	0.48952529843273584		8	25	cnn_epch100	v8499	Y08WOMTSL
9	12.989602539104816	0.490576248190764		9	25	cnn_epch100	v8499	Y08WOMTSL
0	12.341613706002162	0.507474576494872		0	25	cnn_epch100	v8500	Y08WOMTSR
1	12.131136484284946	0.5039299595582869		1	25	cnn_epch100	v8500	Y08WOMTSR
2	12.025052159936788	0.5363012831279114		2	25	cnn_epch100	v8500	Y08WOMTSR
3	12.160500337919032	0.5138377314449251		3	25	cnn_epch100	v8500	Y08WOMTSR
4	11.889310406481323	0.5357680703656167		4	25	cnn_epch100	v8500	Y08WOMTSR
5	11.725112284610264	0.5214637769437944		5	25	cnn_epch100	v8500	Y08WOMTSR
6	11.648893413319714	0.5434737458689859		6	25	cnn_epch100	v8500	Y08WOMTSR
7	11.798799196003976	0.5530476360306834		7	25	cnn_epch100	v8500	Y08WOMTSR
8	11.99790446182547	0.5254579258477168		8	25	cnn_epch100	v8500	Y08WOMTSR
9	11.626462152895636	0.5445690576057223		9	25	cnn_epch100	v8500	Y08WOMTSR
0	12.366954234351162	0.5850832450520835		0	25	cnn_epch100	v8500	Y04WOMTSL
1	12.276570946450445	0.5628967768054378		1	25	cnn_epch100	v8500	Y04WOMTSL
2	11.765954055313095	0.5906794522872506		2	25	cnn_epch100	v8500	Y04WOMTSL
3	11.583727720314045	0.5825623096888827		3	25	cnn_epch100	v8500	Y04WOMTSL
4	11.725594344264728	0.5894792941071618		4	25	cnn_epch100	v8500	Y04WOMTSL
5	11.407181609279364	0.5753838281760988		5	25	cnn_epch100	v8500	Y04WOMTSL
6	11.713882969596146	0.5773660945136194		6	25	cnn_epch100	v8500	Y04WOMTSL
7	12.004969260797472	0.5967338161738222		7	25	cnn_epch100	v8500	Y04WOMTSL
8	11.473068452730876	0.6059535561207628		8	25	cnn_epch100	v8500	Y04WOMTSL
9	11.644159071419498	0.5775902195959975		9	25	cnn_epch100	v8500	Y04WOMTSL
0	12.886073019866764	0.4691633088757069		0	25	cnn_epch100	v8500	Y08WOMTSL
1	13.34909843148273	0.47003438168740713		1	25	cnn_epch100	v8500	Y08WOMTSL
2	12.149330320425497	0.5060403713500615		2	25	cnn_epch100	v8500	Y08WOMTSL
3	12.949671273288104	0.4852265334060947		3	25	cnn_epch100	v8500	Y08WOMTSL
4	12.7346849980243	0.5041352545819693		4	25	cnn_epch100	v8500	Y08WOMTSL
5	12.928236284448854	0.4931130362073815		5	25	cnn_epch100	v8500	Y08WOMTSL
6	12.624449726027676	0.49280206197014925		6	25	cnn_epch100	v8500	Y08WOMTSL
7	12.307577673787916	0.5087454694273463		7	25	cnn_epch100	v8500	Y08WOMTSL
8	12.746752145379002	0.5010567941022191		8	25	cnn_epch100	v8500	Y08WOMTSL
9	12.974649150588462	0.5002564042197662		9	25	cnn_epch100	v8500	Y08WOMTSL
0	11.748593796156277	0.5413734008486093		0	25	cnn_epch100	v8500	Y04WOMTSR
1	12.238617760315718	0.5136374423116097		1	25	cnn_epch100	v8500	Y04WOMTSR
2	11.74579080241056	0.5302586707918518		2	25	cnn_epch100	v8500	Y04WOMTSR
3	12.01659459887019	0.5274948601898667		3	25	cnn_epch100	v8500	Y04WOMTSR
4	12.482853442535268	0.49463327900593906		4	25	cnn_epch100	v8500	Y04WOMTSR
5	12.166768080902946	0.5149423697268973		5	25	cnn_epch100	v8500	Y04WOMTSR
6	11.878029769405009	0.5215643209382879		6	25	cnn_epch100	v8500	Y04WOMTSR
7	12.010949193216671	0.5339258752088935		7	25	cnn_epch100	v8500	Y04WOMTSR
8	12.045750082047352	0.5133121546297092		8	25	cnn_epch100	v8500	Y04WOMTSR
9	11.931787170019724	0.54478278256205		9	25	cnn_epch100	v8500	Y04WOMTSR
0	11.927200202271672	0.5234712502813751		0	25	cnn_epch100	v8501	Y04WOMTSR
1	12.548367288529882	0.479493418339234		1	25	cnn_epch100	v8501	Y04WOMTSR
2	12.045564009886348	0.5040190481858298		2	25	cnn_epch100	v8501	Y04WOMTSR
3	12.18449170575964	0.5090466327817084		3	25	cnn_epch100	v8501	Y04WOMTSR
4	12.855084002906574	0.465995074495863		4	25	cnn_epch100	v8501	Y04WOMTSR
5	12.398473187177242	0.49016843032113816		5	25	cnn_epch100	v8501	Y04WOMTSR
6	12.169765526725453	0.49961144590606416		6	25	cnn_epch100	v8501	Y04WOMTSR
7	12.2010186859133	0.4922862201653738		7	25	cnn_epch100	v8501	Y04WOMTSR
8	12.26049801083505	0.48640173444964474		8	25	cnn_epch100	v8501	Y04WOMTSR
9	12.031260279046071	0.5345386802819536		9	25	cnn_epch100	v8501	Y04WOMTSR
0	12.90619509680713	0.4656432062608062		0	25	cnn_epch100	v8501	Y08WOMTSL
1	13.350370060570008	0.46439132740225303		1	25	cnn_epch100	v8501	Y08WOMTSL
2	12.304536627038344	0.49011588361379166		2	25	cnn_epch100	v8501	Y08WOMTSL
3	13.09651540856964	0.4669219249599599		3	25	cnn_epch100	v8501	Y08WOMTSL
4	12.993260239330525	0.4853407541686518		4	25	cnn_epch100	v8501	Y08WOMTSL
5	13.163882646977283	0.4668512177622103		5	25	cnn_epch100	v8501	Y08WOMTSL
6	12.921181592575053	0.481873253735313		6	25	cnn_epch100	v8501	Y08WOMTSL
7	12.544563949095874	0.5020525871066974		7	25	cnn_epch100	v8501	Y08WOMTSL
8	12.845489458057912	0.4944011805790406		8	25	cnn_epch100	v8501	Y08WOMTSL
9	13.00226722843769	0.49271903492522307		9	25	cnn_epch100	v8501	Y08WOMTSL
0	12.583653622961164	0.5451073161688355		0	25	cnn_epch100	v8501	Y04WOMTSL
1	12.476569498338304	0.535946903758899		1	25	cnn_epch100	v8501	Y04WOMTSL
2	12.333677081377608	0.5331259670503434		2	25	cnn_epch100	v8501	Y04WOMTSL
3	11.995306102140392	0.5423523175104592		3	25	cnn_epch100	v8501	Y04WOMTSL
4	12.236864689909591	0.540560705069336		4	25	cnn_epch100	v8501	Y04WOMTSL
5	11.644502375908552	0.5534534172602611		5	25	cnn_epch100	v8501	Y04WOMTSL
6	12.034554672001368	0.5520265331904497		6	25	cnn_epch100	v8501	Y04WOMTSL
7	12.200910166071823	0.5894223680880215		7	25	cnn_epch100	v8501	Y04WOMTSL
8	12.042057238763537	0.5454856355190077		8	25	cnn_epch100	v8501	Y04WOMTSL
9	11.94718227030376	0.5458509164137523		9	25	cnn_epch100	v8501	Y04WOMTSL
0	11.763772199805272	0.5393884094562251		0	25	cnn_epch100	v8501	Y08WOMTSR
1	12.220778834667293	0.5010335946081538		1	25	cnn_epch100	v8501	Y08WOMTSR
2	11.840859569273537	0.5656650166738146		2	25	cnn_epch100	v8501	Y08WOMTSR
3	12.13232356575222	0.5201599213723398		3	25	cnn_epch100	v8501	Y08WOMTSR
4	11.737257390177884	0.5537096628500096		4	25	cnn_epch100	v8501	Y08WOMTSR
5	11.623287387848492	0.5329519936891551		5	25	cnn_epch100	v8501	Y08WOMTSR
6	11.516154469257993	0.5601103244804473		6	25	cnn_epch100	v8501	Y08WOMTSR
7	11.628845078050851	0.5706316644058593		7	25	cnn_epch100	v8501	Y08WOMTSR
8	11.877402931608945	0.5365465559453659		8	25	cnn_epch100	v8501	Y08WOMTSR
9	11.78872753546302	0.5292756601784993		9	25	cnn_epch100	v8501	Y08WOMTSR
0	12.070420404433236	0.5071531878638376		0	25	cnn_epch100	v8502	Y04WOMTSR
1	12.52042856371997	0.4892113777470732		1	25	cnn_epch100	v8502	Y04WOMTSR
2	12.040930232441532	0.5096613895171209		2	25	cnn_epch100	v8502	Y04WOMTSR
3	12.363781143216224	0.4968522830583727		3	25	cnn_epch100	v8502	Y04WOMTSR
4	12.257794911857683	0.4984174721910484		4	25	cnn_epch100	v8502	Y04WOMTSR
5	12.393507717903596	0.4865479215652292		5	25	cnn_epch100	v8502	Y04WOMTSR
6	12.157066736513556	0.48503792158702314		6	25	cnn_epch100	v8502	Y04WOMTSR
7	12.232427073533849	0.49210132464949746		7	25	cnn_epch100	v8502	Y04WOMTSR
8	12.127925710651228	0.5041085445853283		8	25	cnn_epch100	v8502	Y04WOMTSR
9	12.085073527914057	0.5201936758121892		9	25	cnn_epch100	v8502	Y04WOMTSR
0	12.973172686180073	0.4853082702460829		0	25	cnn_epch100	v8502	Y08WOMTSL
1	12.864932611575329	0.5072664279620492		1	25	cnn_epch100	v8502	Y08WOMTSL
2	12.253249307568783	0.5057613354099904		2	25	cnn_epch100	v8502	Y08WOMTSL
3	12.951823701359126	0.4949785403937304		3	25	cnn_epch100	v8502	Y08WOMTSL
4	12.87250211743779	0.4851109895237685		4	25	cnn_epch100	v8502	Y08WOMTSL
5	12.625190318700795	0.49933022146154965		5	25	cnn_epch100	v8502	Y08WOMTSL
6	12.416847494688378	0.5000458485957128		6	25	cnn_epch100	v8502	Y08WOMTSL
7	12.307699431948794	0.5110773203504759		7	25	cnn_epch100	v8502	Y08WOMTSL
8	12.83209465733925	0.5076649999303916		8	25	cnn_epch100	v8502	Y08WOMTSL
9	13.001346468297578	0.5045358563671479		9	25	cnn_epch100	v8502	Y08WOMTSL
0	12.60703594557085	0.44323334441636564		0	25	cnn_epch100	v8502	Y08WOMTSR
1	12.828148615790283	0.48351303991844324		1	25	cnn_epch100	v8502	Y08WOMTSR
2	12.471846785074074	0.4842171705049405		2	25	cnn_epch100	v8502	Y08WOMTSR
3	12.663591941212848	0.4505994536551982		3	25	cnn_epch100	v8502	Y08WOMTSR
4	12.431120288773975	0.4730097273859435		4	25	cnn_epch100	v8502	Y08WOMTSR
5	12.249781990171211	0.4542749993808905		5	25	cnn_epch100	v8502	Y08WOMTSR
6	12.320950060117436	0.4646583362545188		6	25	cnn_epch100	v8502	Y08WOMTSR
7	12.641735727557863	0.4807495378275064		7	25	cnn_epch100	v8502	Y08WOMTSR
8	12.717738932018852	0.44588819223918214		8	25	cnn_epch100	v8502	Y08WOMTSR
9	12.337986868544084	0.46828051713089786		9	25	cnn_epch100	v8502	Y08WOMTSR
0	12.370666787205115	0.5648918470471818		0	25	cnn_epch100	v8502	Y04WOMTSL
1	12.358480419141852	0.5454856193898421		1	25	cnn_epch100	v8502	Y04WOMTSL
2	12.248618319532117	0.5394554113051807		2	25	cnn_epch100	v8502	Y04WOMTSL
3	11.952448856268274	0.5483439955566433		3	25	cnn_epch100	v8502	Y04WOMTSL
4	12.26400872918647	0.5392730098757095		4	25	cnn_epch100	v8502	Y04WOMTSL
5	11.71571107144841	0.548585205694475		5	25	cnn_epch100	v8502	Y04WOMTSL
6	12.037113958169405	0.5420277606468009		6	25	cnn_epch100	v8502	Y04WOMTSL
7	12.503434442846505	0.5763805770776299		7	25	cnn_epch100	v8502	Y04WOMTSL
8	11.890306761792267	0.557021406856279		8	25	cnn_epch100	v8502	Y04WOMTSL
9	12.002401860076905	0.5351571152075257		9	25	cnn_epch100	v8502	Y04WOMTSL
0	13.182844545733476	0.4741103559070821		0	25	cnn_epch100	v8503	Y08WOMTSL
1	13.423206596868091	0.4457411992816864		1	25	cnn_epch100	v8503	Y08WOMTSL
2	12.233111069169547	0.49052360270497275		2	25	cnn_epch100	v8503	Y08WOMTSL
3	13.01314777352213	0.47680645426236207		3	25	cnn_epch100	v8503	Y08WOMTSL
4	12.978009286717649	0.47790117488903405		4	25	cnn_epch100	v8503	Y08WOMTSL
5	12.81168945298158	0.47983011884748644		5	25	cnn_epch100	v8503	Y08WOMTSL
6	12.522638282056992	0.48674349235697806		6	25	cnn_epch100	v8503	Y08WOMTSL
7	12.678831224553566	0.4905659360670835		7	25	cnn_epch100	v8503	Y08WOMTSL
8	12.991183699379947	0.47417661697067665		8	25	cnn_epch100	v8503	Y08WOMTSL
9	12.981435314495508	0.49385478476119876		9	25	cnn_epch100	v8503	Y08WOMTSL
0	11.908802169038738	0.5233951752190725		0	25	cnn_epch100	v8503	Y04WOMTSR
1	12.4938899035472	0.4882173260922796		1	25	cnn_epch100	v8503	Y04WOMTSR
2	12.186023035501726	0.514572206497551		2	25	cnn_epch100	v8503	Y04WOMTSR
3	12.11613119659182	0.5184096965363164		3	25	cnn_epch100	v8503	Y04WOMTSR
4	12.444596619445491	0.47975263632648535		4	25	cnn_epch100	v8503	Y04WOMTSR
5	12.225934891512894	0.5064624936307461		5	25	cnn_epch100	v8503	Y04WOMTSR
6	11.990386032516998	0.5059111306889641		6	25	cnn_epch100	v8503	Y04WOMTSR
7	12.200291131806042	0.4897425793378611		7	25	cnn_epch100	v8503	Y04WOMTSR
8	12.223398208051652	0.4933842348309465		8	25	cnn_epch100	v8503	Y04WOMTSR
9	12.28129911830839	0.529864101274507		9	25	cnn_epch100	v8503	Y04WOMTSR
0	12.322824045146168	0.5874260403464988		0	25	cnn_epch100	v8503	Y04WOMTSL
1	12.1940942923182	0.565462585132415		1	25	cnn_epch100	v8503	Y04WOMTSL
2	11.853299687579556	0.585300396684514		2	25	cnn_epch100	v8503	Y04WOMTSL
3	11.691710028495397	0.572361437749123		3	25	cnn_epch100	v8503	Y04WOMTSL
4	11.862805210640216	0.5919582737162947		4	25	cnn_epch100	v8503	Y04WOMTSL
5	11.662080507170788	0.5647777307761774		5	25	cnn_epch100	v8503	Y04WOMTSL
6	11.8526016459057	0.5662597346972684		6	25	cnn_epch100	v8503	Y04WOMTSL
7	12.177642070073157	0.5947905196693728		7	25	cnn_epch100	v8503	Y04WOMTSL
8	11.557785411688274	0.588014970733003		8	25	cnn_epch100	v8503	Y04WOMTSL
9	11.715700965652749	0.5695755578212994		9	25	cnn_epch100	v8503	Y04WOMTSL
0	12.536565733537046	0.4722143072786712		0	25	cnn_epch100	v8503	Y08WOMTSR
1	12.29443610811967	0.47847467827540147		1	25	cnn_epch100	v8503	Y08WOMTSR
2	12.363878954766076	0.5035515964967513		2	25	cnn_epch100	v8503	Y08WOMTSR
3	12.545930187687988	0.46300275691911713		3	25	cnn_epch100	v8503	Y08WOMTSR
4	12.47594382868438	0.4750440835276155		4	25	cnn_epch100	v8503	Y08WOMTSR
5	12.110419302906552	0.4730443291399089		5	25	cnn_epch100	v8503	Y08WOMTSR
6	11.994841655976243	0.5032281952683171		6	25	cnn_epch100	v8503	Y08WOMTSR
7	12.376543034109131	0.4848183210278703		7	25	cnn_epch100	v8503	Y08WOMTSR
8	12.536938527638185	0.45694804838265685		8	25	cnn_epch100	v8503	Y08WOMTSR
9	12.399477086913496	0.4557921588567082		9	25	cnn_epch100	v8503	Y08WOMTSR
0	12.352434532116892	0.46730253982991327		0	25	cnn_epch100	v8504	Y04WOMTSR
1	12.6655181750837	0.45782027560715816		1	25	cnn_epch100	v8504	Y04WOMTSR
2	12.60138896388995	0.45980948818913536		2	25	cnn_epch100	v8504	Y04WOMTSR
3	12.78482003541512	0.44431833338791243		3	25	cnn_epch100	v8504	Y04WOMTSR
4	12.646503537510872	0.4533403675607257		4	25	cnn_epch100	v8504	Y04WOMTSR
5	12.697075553484048	0.44367650369044287		5	25	cnn_epch100	v8504	Y04WOMTSR
6	12.416550321233377	0.4525353736837417		6	25	cnn_epch100	v8504	Y04WOMTSR
7	12.524638032284368	0.45416644599227096		7	25	cnn_epch100	v8504	Y04WOMTSR
8	12.537909092840223	0.447754247791225		8	25	cnn_epch100	v8504	Y04WOMTSR
9	12.63498496136762	0.455865692942206		9	25	cnn_epch100	v8504	Y04WOMTSR
0	12.746191537225238	0.43441188512711876		0	25	cnn_epch100	v8504	Y08WOMTSR
1	12.585977307419135	0.4502460343457808		1	25	cnn_epch100	v8504	Y08WOMTSR
2	12.590947797917792	0.4700078311552812		2	25	cnn_epch100	v8504	Y08WOMTSR
3	12.816611696225902	0.43240503132708125		3	25	cnn_epch100	v8504	Y08WOMTSR
4	12.661636065567324	0.44683743307475465		4	25	cnn_epch100	v8504	Y08WOMTSR
5	12.538662755880107	0.4416720253984391		5	25	cnn_epch100	v8504	Y08WOMTSR
6	12.2460160005989	0.4687877768741211		6	25	cnn_epch100	v8504	Y08WOMTSR
7	12.633183293783269	0.45025138185046104		7	25	cnn_epch100	v8504	Y08WOMTSR
8	12.623854640167476	0.44232241664033345		8	25	cnn_epch100	v8504	Y08WOMTSR
9	12.347004081227626	0.4543740793965883		9	25	cnn_epch100	v8504	Y08WOMTSR
0	12.978846603460584	0.5042725041151431		0	25	cnn_epch100	v8504	Y04WOMTSL
1	12.782707408413998	0.500088003160952		1	25	cnn_epch100	v8504	Y04WOMTSL
2	12.728300649249071	0.48616837566867854		2	25	cnn_epch100	v8504	Y04WOMTSL
3	12.406108750893663	0.492892967350401		3	25	cnn_epch100	v8504	Y04WOMTSL
4	12.70698949062206	0.4851823667130031		4	25	cnn_epch100	v8504	Y04WOMTSL
5	11.998107726959972	0.5119209952076264		5	25	cnn_epch100	v8504	Y04WOMTSL
6	12.5643508210229	0.4946065487578232		6	25	cnn_epch100	v8504	Y04WOMTSL
7	12.790349668222971	0.5212256454056797		7	25	cnn_epch100	v8504	Y04WOMTSL
8	12.354977599117769	0.5118548837360123		8	25	cnn_epch100	v8504	Y04WOMTSL
9	12.613639774106757	0.47003978789773987		9	25	cnn_epch100	v8504	Y04WOMTSL
0	12.715634504199924	0.4903036159560175		0	25	cnn_epch100	v8504	Y08WOMTSL
1	12.931701947679969	0.4998481480267374		1	25	cnn_epch100	v8504	Y08WOMTSL
2	12.162266062792938	0.5062492814299973		2	25	cnn_epch100	v8504	Y08WOMTSL
3	12.936962819088604	0.4870992095541368		3	25	cnn_epch100	v8504	Y08WOMTSL
4	12.787017147843263	0.5013469686044267		4	25	cnn_epch100	v8504	Y08WOMTSL
5	12.70371333523179	0.49887358274185917		5	25	cnn_epch100	v8504	Y08WOMTSL
6	12.83395462492503	0.49141146488512016		6	25	cnn_epch100	v8504	Y08WOMTSL
7	12.314212514735605	0.5114884745537164		7	25	cnn_epch100	v8504	Y08WOMTSL
8	12.772467458650452	0.5016902715341537		8	25	cnn_epch100	v8504	Y08WOMTSL
9	12.739435188314486	0.5182733920189768		9	25	cnn_epch100	v8504	Y08WOMTSL
0	11.846416423267042	0.6140640759336312		0	25	cnn_epch100	v8505	Y04WOMTSL
1	11.697727730602402	0.615343305946816		1	25	cnn_epch100	v8505	Y04WOMTSL
2	11.776807100963572	0.5953132119590295		2	25	cnn_epch100	v8505	Y04WOMTSL
3	11.473152744793175	0.6063281865952167		3	25	cnn_epch100	v8505	Y04WOMTSL
4	11.560912312704556	0.6091941641357236		4	25	cnn_epch100	v8505	Y04WOMTSL
5	11.275477270442703	0.5961186938124603		5	25	cnn_epch100	v8505	Y04WOMTSL
6	11.43111677025508	0.6035012980915135		6	25	cnn_epch100	v8505	Y04WOMTSL
7	11.623214140968823	0.6284953600974406		7	25	cnn_epch100	v8505	Y04WOMTSL
8	11.288827715906274	0.6117296573848984		8	25	cnn_epch100	v8505	Y04WOMTSL
9	11.774842849881548	0.5805377447963097		9	25	cnn_epch100	v8505	Y04WOMTSL
0	12.868970568732047	0.4766450148818112		0	25	cnn_epch100	v8505	Y08WOMTSL
1	13.021076106220669	0.5006411976723016		1	25	cnn_epch100	v8505	Y08WOMTSL
2	12.26418089620671	0.4965289503953383		2	25	cnn_epch100	v8505	Y08WOMTSL
3	12.968568187035128	0.48870847663040934		3	25	cnn_epch100	v8505	Y08WOMTSL
4	12.78392464530669	0.5039863808346929		4	25	cnn_epch100	v8505	Y08WOMTSL
5	12.455883637442698	0.5158741491479844		5	25	cnn_epch100	v8505	Y08WOMTSL
6	12.478701819011432	0.5024102195086191		6	25	cnn_epch100	v8505	Y08WOMTSL
7	12.464532193565107	0.5169450053235887		7	25	cnn_epch100	v8505	Y08WOMTSL
8	12.720314634307808	0.5070673384554392		8	25	cnn_epch100	v8505	Y08WOMTSL
9	12.779424607260257	0.5169337153133793		9	25	cnn_epch100	v8505	Y08WOMTSL
0	10.98321996193871	0.631847835221885		0	25	cnn_epch100	v8505	Y04WOMTSR
1	11.345423517157386	0.6075119487911548		1	25	cnn_epch100	v8505	Y04WOMTSR
2	11.038007632799411	0.6140985765201764		2	25	cnn_epch100	v8505	Y04WOMTSR
3	11.211074399881806	0.6125651055199084		3	25	cnn_epch100	v8505	Y04WOMTSR
4	11.540742475223071	0.5948102287773135		4	25	cnn_epch100	v8505	Y04WOMTSR
5	11.050021232939155	0.6298796889599686		5	25	cnn_epch100	v8505	Y04WOMTSR
6	10.991211007512057	0.6154973172214472		6	25	cnn_epch100	v8505	Y04WOMTSR
7	11.0554921881556	0.6229219270648751		7	25	cnn_epch100	v8505	Y04WOMTSR
8	11.13808805948734	0.6108255071316415		8	25	cnn_epch100	v8505	Y04WOMTSR
9	11.019339509250331	0.6286085765395227		9	25	cnn_epch100	v8505	Y04WOMTSR
0	12.582054112088572	0.4434753402891041		0	25	cnn_epch100	v8505	Y08WOMTSR
1	12.429342761631876	0.4593554506116261		1	25	cnn_epch100	v8505	Y08WOMTSR
2	12.727002827173408	0.4601975866555235		2	25	cnn_epch100	v8505	Y08WOMTSR
3	12.760743440135542	0.4358257071102471		3	25	cnn_epch100	v8505	Y08WOMTSR
4	12.622610397492846	0.44685364931358906		4	25	cnn_epch100	v8505	Y08WOMTSR
5	12.369127606347282	0.4418881920344086		5	25	cnn_epch100	v8505	Y08WOMTSR
6	12.267074298628796	0.4710229041417949		6	25	cnn_epch100	v8505	Y08WOMTSR
7	12.545214116085337	0.48104786724799925		7	25	cnn_epch100	v8505	Y08WOMTSR
8	12.561577875794	0.4513333421394013		8	25	cnn_epch100	v8505	Y08WOMTSR
9	12.471199185632154	0.4425697295058816		9	25	cnn_epch100	v8505	Y08WOMTSR
0	11.431689138357086	0.6176540894536376		0	25	cnn_epch100	v8506	Y04WOMTSR
1	11.672939666542405	0.5814319559857438		1	25	cnn_epch100	v8506	Y04WOMTSR
2	11.030492089876573	0.6121876982764881		2	25	cnn_epch100	v8506	Y04WOMTSR
3	11.34574542540119	0.6016996061259511		3	25	cnn_epch100	v8506	Y04WOMTSR
4	11.499344782295047	0.5933905992920958		4	25	cnn_epch100	v8506	Y04WOMTSR
5	11.6294477897687	0.6151427072188721		5	25	cnn_epch100	v8506	Y04WOMTSR
6	11.009646603526576	0.6139572282714629		6	25	cnn_epch100	v8506	Y04WOMTSR
7	11.015156803550784	0.6288754292325995		7	25	cnn_epch100	v8506	Y04WOMTSR
8	11.351775360661948	0.5944557848375284		8	25	cnn_epch100	v8506	Y04WOMTSR
9	11.256663931162194	0.6105372795457563		9	25	cnn_epch100	v8506	Y04WOMTSR
0	12.227604566314742	0.582612436330631		0	25	cnn_epch100	v8506	Y04WOMTSL
1	11.927622901061923	0.5884696180801235		1	25	cnn_epch100	v8506	Y04WOMTSL
2	11.826519792530696	0.5892169758877405		2	25	cnn_epch100	v8506	Y04WOMTSL
3	11.892946080860586	0.5735244334139026		3	25	cnn_epch100	v8506	Y04WOMTSL
4	11.795020858813192	0.5850445557657445		4	25	cnn_epch100	v8506	Y04WOMTSL
5	11.389081668043314	0.582369289993701		5	25	cnn_epch100	v8506	Y04WOMTSL
6	11.72206166647686	0.5728831678567905		6	25	cnn_epch100	v8506	Y04WOMTSL
7	12.24130168557608	0.6172923100422074		7	25	cnn_epch100	v8506	Y04WOMTSL
8	11.744625859433423	0.5730804312463496		8	25	cnn_epch100	v8506	Y04WOMTSL
9	11.76534412241535	0.5692104577182951		9	25	cnn_epch100	v8506	Y04WOMTSL
0	12.804611718768076	0.42201033102696867		0	25	cnn_epch100	v8506	Y08WOMTSR
1	12.775905159770936	0.43029146248347594		1	25	cnn_epch100	v8506	Y08WOMTSR
2	12.792738654597397	0.44113761338561425		2	25	cnn_epch100	v8506	Y08WOMTSR
3	12.9673748924751	0.4166995503420091		3	25	cnn_epch100	v8506	Y08WOMTSR
4	12.853738758997508	0.4158605632482072		4	25	cnn_epch100	v8506	Y08WOMTSR
5	13.09394932945549	0.4045243994370674		5	25	cnn_epch100	v8506	Y08WOMTSR
6	12.482308675990645	0.44045875378357935		6	25	cnn_epch100	v8506	Y08WOMTSR
7	12.649127695647753	0.4549182535365614		7	25	cnn_epch100	v8506	Y08WOMTSR
8	12.75199711063315	0.42826887803100966		8	25	cnn_epch100	v8506	Y08WOMTSR
9	12.755139126557795	0.40729430191851435		9	25	cnn_epch100	v8506	Y08WOMTSR
0	12.972936194803989	0.4686315211731626		0	25	cnn_epch100	v8506	Y08WOMTSL
1	13.100745485524136	0.48532694145446453		1	25	cnn_epch100	v8506	Y08WOMTSL
2	12.42434237256137	0.4996655742104417		2	25	cnn_epch100	v8506	Y08WOMTSL
3	13.111906098404027	0.4748479237836152		3	25	cnn_epch100	v8506	Y08WOMTSL
4	12.877786778500449	0.4844286812856391		4	25	cnn_epch100	v8506	Y08WOMTSL
5	12.76839213676734	0.48513428447151064		5	25	cnn_epch100	v8506	Y08WOMTSL
6	12.50327860287693	0.49329957142331016		6	25	cnn_epch100	v8506	Y08WOMTSL
7	12.389481388365406	0.5069948306887392		7	25	cnn_epch100	v8506	Y08WOMTSL
8	12.9292634337657	0.5121084772106692		8	25	cnn_epch100	v8506	Y08WOMTSL
9	12.972805090885396	0.493377078555402		9	25	cnn_epch100	v8506	Y08WOMTSL
0	12.93291237419698	0.46526176054460383		0	25	cnn_epch100	v8507	Y08WOMTSL
1	13.065044099620602	0.48782525862748943		1	25	cnn_epch100	v8507	Y08WOMTSL
2	12.197842014299928	0.4943855798136486		2	25	cnn_epch100	v8507	Y08WOMTSL
3	13.091134471162984	0.4713651935130008		3	25	cnn_epch100	v8507	Y08WOMTSL
4	12.867048577052548	0.48269660751691174		4	25	cnn_epch100	v8507	Y08WOMTSL
5	12.651566484838536	0.4932685974941748		5	25	cnn_epch100	v8507	Y08WOMTSL
6	12.631783324475665	0.4773605599008349		6	25	cnn_epch100	v8507	Y08WOMTSL
7	12.386369431901649	0.5102643415591748		7	25	cnn_epch100	v8507	Y08WOMTSL
8	12.956363061100546	0.49504607622189983		8	25	cnn_epch100	v8507	Y08WOMTSL
9	13.132226727848066	0.4910724447544757		9	25	cnn_epch100	v8507	Y08WOMTSL
0	11.010980147979094	0.631639289034079		0	25	cnn_epch100	v8507	Y04WOMTSR
1	11.481783618782323	0.5972855304618827		1	25	cnn_epch100	v8507	Y04WOMTSR
2	10.91730944323988	0.6147664982028631		2	25	cnn_epch100	v8507	Y04WOMTSR
3	11.301931009682257	0.6080242266274344		3	25	cnn_epch100	v8507	Y04WOMTSR
4	11.50227406885402	0.5993226244904243		4	25	cnn_epch100	v8507	Y04WOMTSR
5	11.270600342146976	0.6202794636987826		5	25	cnn_epch100	v8507	Y04WOMTSR
6	10.948182328238437	0.6173308089993816		6	25	cnn_epch100	v8507	Y04WOMTSR
7	11.118593812006011	0.6163254735606839		7	25	cnn_epch100	v8507	Y04WOMTSR
8	11.42471363064188	0.5993319414528857		8	25	cnn_epch100	v8507	Y04WOMTSR
9	11.092655842009384	0.6240909299849807		9	25	cnn_epch100	v8507	Y04WOMTSR
0	12.554336982066292	0.441016823491504		0	25	cnn_epch100	v8507	Y08WOMTSR
1	12.531691531473744	0.4637291146180531		1	25	cnn_epch100	v8507	Y08WOMTSR
2	12.571901488912536	0.4742098480750462		2	25	cnn_epch100	v8507	Y08WOMTSR
3	12.82009703670504	0.42715403153425435		3	25	cnn_epch100	v8507	Y08WOMTSR
4	12.5691760500084	0.45204969160321273		4	25	cnn_epch100	v8507	Y08WOMTSR
5	12.357500829616562	0.4536966259045561		5	25	cnn_epch100	v8507	Y08WOMTSR
6	12.290632544426751	0.46795329174544303		6	25	cnn_epch100	v8507	Y08WOMTSR
7	12.66200304238454	0.4475640057546263		7	25	cnn_epch100	v8507	Y08WOMTSR
8	12.703547759002396	0.4338069690666095		8	25	cnn_epch100	v8507	Y08WOMTSR
9	12.4783733514391	0.4436944150113156		9	25	cnn_epch100	v8507	Y08WOMTSR
0	12.098053685626615	0.5908140557493738		0	25	cnn_epch100	v8507	Y04WOMTSL
1	12.148042456159486	0.5701964223972318		1	25	cnn_epch100	v8507	Y04WOMTSL
2	11.985808483073049	0.5675794715323724		2	25	cnn_epch100	v8507	Y04WOMTSL
3	11.83585841605659	0.5624781057800808		3	25	cnn_epch100	v8507	Y04WOMTSL
4	11.883112412558322	0.5757677915116673		4	25	cnn_epch100	v8507	Y04WOMTSL
5	11.559227259397575	0.563473391220443		5	25	cnn_epch100	v8507	Y04WOMTSL
6	11.838953601201332	0.561700574236468		6	25	cnn_epch100	v8507	Y04WOMTSL
7	11.831729704601964	0.6108309148369645		7	25	cnn_epch100	v8507	Y04WOMTSL
8	11.58581926295158	0.5923182171265264		8	25	cnn_epch100	v8507	Y04WOMTSL
9	11.90809350259692	0.5575540332453568		9	25	cnn_epch100	v8507	Y04WOMTSL
0	11.893523399609926	0.5259069513660741		0	25	cnn_epch100	v8508	Y08WOMTSR
1	12.25074378129357	0.49941547006544645		1	25	cnn_epch100	v8508	Y08WOMTSR
2	11.866960619086726	0.5533987592609662		2	25	cnn_epch100	v8508	Y08WOMTSR
3	12.090956750896837	0.5190056254054772		3	25	cnn_epch100	v8508	Y08WOMTSR
4	11.79609032415059	0.5465196845668496		4	25	cnn_epch100	v8508	Y08WOMTSR
5	11.737830227579735	0.5258453071214604		5	25	cnn_epch100	v8508	Y08WOMTSR
6	11.352524445152447	0.5759482498190169		6	25	cnn_epch100	v8508	Y08WOMTSR
7	11.787210703401405	0.5593641266186609		7	25	cnn_epch100	v8508	Y08WOMTSR
8	11.9346320265446	0.5421515244378932		8	25	cnn_epch100	v8508	Y08WOMTSR
9	11.72595346718043	0.5367544804397547		9	25	cnn_epch100	v8508	Y08WOMTSR
0	12.529431284232455	0.5483540319514824		0	25	cnn_epch100	v8508	Y04WOMTSL
1	12.62487172028675	0.5258454450527187		1	25	cnn_epch100	v8508	Y04WOMTSL
2	12.33469125461535	0.5296102143355879		2	25	cnn_epch100	v8508	Y04WOMTSL
3	12.235723147488192	0.5155812623385597		3	25	cnn_epch100	v8508	Y04WOMTSL
4	12.336449176505058	0.5301933244813978		4	25	cnn_epch100	v8508	Y04WOMTSL
5	12.095120109505013	0.5172874735571726		5	25	cnn_epch100	v8508	Y04WOMTSL
6	12.350728432931025	0.5139791548430239		6	25	cnn_epch100	v8508	Y04WOMTSL
7	12.573756805162343	0.5586429138509653		7	25	cnn_epch100	v8508	Y04WOMTSL
8	11.74037749311821	0.5719327876702273		8	25	cnn_epch100	v8508	Y04WOMTSL
9	12.343846615751326	0.5143670980725557		9	25	cnn_epch100	v8508	Y04WOMTSL
0	10.84086292404332	0.6345339540911642		0	25	cnn_epch100	v8508	Y04WOMTSR
1	11.481529428963883	0.5942095201550636		1	25	cnn_epch100	v8508	Y04WOMTSR
2	10.891125423625637	0.6197825325592128		2	25	cnn_epch100	v8508	Y04WOMTSR
3	11.148594074111015	0.6145516765373686		3	25	cnn_epch100	v8508	Y04WOMTSR
4	11.485953509673454	0.5933576675278422		4	25	cnn_epch100	v8508	Y04WOMTSR
5	10.997103186131122	0.6304342424681985		5	25	cnn_epch100	v8508	Y04WOMTSR
6	10.868017963280046	0.6231678127775765		6	25	cnn_epch100	v8508	Y04WOMTSR
7	10.891703028186004	0.62746557253236		7	25	cnn_epch100	v8508	Y04WOMTSR
8	11.224938456412476	0.5994783952128718		8	25	cnn_epch100	v8508	Y04WOMTSR
9	11.032609028882478	0.6282051192965891		9	25	cnn_epch100	v8508	Y04WOMTSR
0	12.820048752794245	0.4762275659857621		0	25	cnn_epch100	v8508	Y08WOMTSL
1	13.084623163255564	0.4841860711384736		1	25	cnn_epch100	v8508	Y08WOMTSL
2	12.236292075536843	0.4924198895136696		2	25	cnn_epch100	v8508	Y08WOMTSL
3	12.935972758170648	0.4902310818259956		3	25	cnn_epch100	v8508	Y08WOMTSL
4	12.812143289419454	0.4904319584803575		4	25	cnn_epch100	v8508	Y08WOMTSL
5	12.513330830650814	0.5147357590385723		5	25	cnn_epch100	v8508	Y08WOMTSL
6	12.493275124556623	0.49125466773169657		6	25	cnn_epch100	v8508	Y08WOMTSL
7	12.284557432797108	0.5133108152099046		7	25	cnn_epch100	v8508	Y08WOMTSL
8	12.645583123612871	0.5124767366240786		8	25	cnn_epch100	v8508	Y08WOMTSL
9	12.83096441438258	0.5110454349310066		9	25	cnn_epch100	v8508	Y08WOMTSL
0	12.7914818277567	0.47690859632491295		0	25	cnn_epch100	v8509	Y08WOMTSL
1	13.27548858310578	0.45982639611367065		1	25	cnn_epch100	v8509	Y08WOMTSL
2	12.334253833752738	0.48646801304782744		2	25	cnn_epch100	v8509	Y08WOMTSL
3	13.001404656460354	0.49088281770976394		3	25	cnn_epch100	v8509	Y08WOMTSL
4	12.692860127438768	0.5034701519774128		4	25	cnn_epch100	v8509	Y08WOMTSL
5	13.050901854482854	0.48494008081030393		5	25	cnn_epch100	v8509	Y08WOMTSL
6	12.485808108009714	0.4902678694864615		6	25	cnn_epch100	v8509	Y08WOMTSL
7	12.37017559236428	0.5013323341862		7	25	cnn_epch100	v8509	Y08WOMTSL
8	13.04178054813998	0.4812911134723709		8	25	cnn_epch100	v8509	Y08WOMTSL
9	13.250377174273927	0.4974074505743155		9	25	cnn_epch100	v8509	Y08WOMTSL
0	12.015233695456637	0.5111383845346409		0	25	cnn_epch100	v8509	Y04WOMTSR
1	12.438480287418107	0.48771628194935485		1	25	cnn_epch100	v8509	Y04WOMTSR
2	12.003857928253504	0.5017327751015855		2	25	cnn_epch100	v8509	Y04WOMTSR
3	12.678373021958873	0.46681519984194836		3	25	cnn_epch100	v8509	Y04WOMTSR
4	12.68488380214822	0.46929341599489693		4	25	cnn_epch100	v8509	Y04WOMTSR
5	12.361499735116762	0.4900342057720386		5	25	cnn_epch100	v8509	Y04WOMTSR
6	12.140158333718832	0.4906202338739622		6	25	cnn_epch100	v8509	Y04WOMTSR
7	12.248229969756547	0.4955318258197977		7	25	cnn_epch100	v8509	Y04WOMTSR
8	12.289696711170349	0.4855754207236393		8	25	cnn_epch100	v8509	Y04WOMTSR
9	12.33962189953657	0.49417904481611874		9	25	cnn_epch100	v8509	Y04WOMTSR
0	12.404475236573544	0.591642897399519		0	25	cnn_epch100	v8509	Y04WOMTSL
1	12.059960806739056	0.5839376212361257		1	25	cnn_epch100	v8509	Y04WOMTSL
2	11.880706241332232	0.5812751254552456		2	25	cnn_epch100	v8509	Y04WOMTSL
3	11.72534820449391	0.5716959388672812		3	25	cnn_epch100	v8509	Y04WOMTSL
4	11.71698500002964	0.5965514398510299		4	25	cnn_epch100	v8509	Y04WOMTSL
5	11.435793307580251	0.5782441415700265		5	25	cnn_epch100	v8509	Y04WOMTSL
6	11.882907021197934	0.5595923949152858		6	25	cnn_epch100	v8509	Y04WOMTSL
7	12.082426903718495	0.5884158109243531		7	25	cnn_epch100	v8509	Y04WOMTSL
8	11.509933800602273	0.6035976982958186		8	25	cnn_epch100	v8509	Y04WOMTSL
9	11.80849998297369	0.5701306412873265		9	25	cnn_epch100	v8509	Y04WOMTSL
0	13.217539785738076	0.3465378894305452		0	25	cnn_epch100	v8509	Y08WOMTSR
1	13.060448289406724	0.3686097913585265		1	25	cnn_epch100	v8509	Y08WOMTSR
2	13.21165026305375	0.3797272561871876		2	25	cnn_epch100	v8509	Y08WOMTSR
3	13.235200716410056	0.36081171171069		3	25	cnn_epch100	v8509	Y08WOMTSR
4	13.072151521294638	0.3747336600443956		4	25	cnn_epch100	v8509	Y08WOMTSR
5	12.81380740507268	0.362765574274786		5	25	cnn_epch100	v8509	Y08WOMTSR
6	12.889484370433095	0.3755918476844305		6	25	cnn_epch100	v8509	Y08WOMTSR
7	13.070100449091584	0.3828748699990471		7	25	cnn_epch100	v8509	Y08WOMTSR
8	13.083610012236765	0.3786391733158065		8	25	cnn_epch100	v8509	Y08WOMTSR
9	12.92698019031226	0.3646867489495343		9	25	cnn_epch100	v8509	Y08WOMTSR
0	12.871566818932155	0.4664570197374961		0	25	cnn_epch100	v8510	Y08WOMTSL
1	13.293100792429916	0.46370739205086514		1	25	cnn_epch100	v8510	Y08WOMTSL
2	12.469978656402624	0.48833948978934605		2	25	cnn_epch100	v8510	Y08WOMTSL
3	13.035826834079485	0.47358299074826743		3	25	cnn_epch100	v8510	Y08WOMTSL
4	12.962466009179684	0.47545588222533536		4	25	cnn_epch100	v8510	Y08WOMTSL
5	12.679210943445536	0.4922930005587953		5	25	cnn_epch100	v8510	Y08WOMTSL
6	12.52595011798516	0.4839345598871933		6	25	cnn_epch100	v8510	Y08WOMTSL
7	12.585334925995886	0.4939845076060015		7	25	cnn_epch100	v8510	Y08WOMTSL
8	12.915327814628077	0.48441884639714106		8	25	cnn_epch100	v8510	Y08WOMTSL
9	12.97105654602836	0.4931045041856928		9	25	cnn_epch100	v8510	Y08WOMTSL
0	12.113192299736085	0.513717619839345		0	25	cnn_epch100	v8510	Y04WOMTSR
1	12.469286653999209	0.4894684458938575		1	25	cnn_epch100	v8510	Y04WOMTSR
2	12.085057382050907	0.5098144067449487		2	25	cnn_epch100	v8510	Y04WOMTSR
3	12.147211720735548	0.5122222916329099		3	25	cnn_epch100	v8510	Y04WOMTSR
4	12.494340278359942	0.4767986355294036		4	25	cnn_epch100	v8510	Y04WOMTSR
5	12.239228661771175	0.5041401235131499		5	25	cnn_epch100	v8510	Y04WOMTSR
6	11.914633639727526	0.5154388107920955		6	25	cnn_epch100	v8510	Y04WOMTSR
7	12.240645083638732	0.4884845644838234		7	25	cnn_epch100	v8510	Y04WOMTSR
8	12.186082510308776	0.4948766396077205		8	25	cnn_epch100	v8510	Y04WOMTSR
9	12.07237407561874	0.5324592818057674		9	25	cnn_epch100	v8510	Y04WOMTSR
0	12.712836325489254	0.4316173638883851		0	25	cnn_epch100	v8510	Y08WOMTSR
1	12.4062047673284	0.4642759666459466		1	25	cnn_epch100	v8510	Y08WOMTSR
2	12.877138868130642	0.4548133510264384		2	25	cnn_epch100	v8510	Y08WOMTSR
3	12.81064184809119	0.43280217168338786		3	25	cnn_epch100	v8510	Y08WOMTSR
4	12.575275998070232	0.4562697581106946		4	25	cnn_epch100	v8510	Y08WOMTSR
5	12.496003726374896	0.43307940906214937		5	25	cnn_epch100	v8510	Y08WOMTSR
6	12.313522538645763	0.46946007154130087		6	25	cnn_epch100	v8510	Y08WOMTSR
7	12.454375443534904	0.48281924866918297		7	25	cnn_epch100	v8510	Y08WOMTSR
8	12.663736133809367	0.4424862984403672		8	25	cnn_epch100	v8510	Y08WOMTSR
9	12.394979740270273	0.4535303777859883		9	25	cnn_epch100	v8510	Y08WOMTSR
0	12.324292654461368	0.5751265696670751		0	25	cnn_epch100	v8510	Y04WOMTSL
1	12.246518529826576	0.5884730965741887		1	25	cnn_epch100	v8510	Y04WOMTSL
2	11.915745214637978	0.5777445472544757		2	25	cnn_epch100	v8510	Y04WOMTSL
3	11.71442647651695	0.5761290654923383		3	25	cnn_epch100	v8510	Y04WOMTSL
4	11.82131665078955	0.5820826874133543		4	25	cnn_epch100	v8510	Y04WOMTSL
5	11.439549992176682	0.5728605946707084		5	25	cnn_epch100	v8510	Y04WOMTSL
6	11.834281581189106	0.5638699796965381		6	25	cnn_epch100	v8510	Y04WOMTSL
7	12.119527970301077	0.5874836193000432		7	25	cnn_epch100	v8510	Y04WOMTSL
8	11.483622541399615	0.5963376759816003		8	25	cnn_epch100	v8510	Y04WOMTSL
9	11.723527926668533	0.564795649280443		9	25	cnn_epch100	v8510	Y04WOMTSL
0	12.15055464157411	0.5836778484813914		0	25	cnn_epch100	v8511	Y04WOMTSL
1	12.18422114185804	0.563742232888411		1	25	cnn_epch100	v8511	Y04WOMTSL
2	12.059422510785565	0.5587568199784857		2	25	cnn_epch100	v8511	Y04WOMTSL
3	11.856145190805568	0.5680113530054454		3	25	cnn_epch100	v8511	Y04WOMTSL
4	11.81023118416194	0.5842317001999934		4	25	cnn_epch100	v8511	Y04WOMTSL
5	11.511094717258182	0.5656663968636683		5	25	cnn_epch100	v8511	Y04WOMTSL
6	11.980943299216044	0.5663279414819774		6	25	cnn_epch100	v8511	Y04WOMTSL
7	12.207160311900113	0.5798914484919258		7	25	cnn_epch100	v8511	Y04WOMTSL
8	11.55015518791642	0.5879501280826923		8	25	cnn_epch100	v8511	Y04WOMTSL
9	11.835870968404755	0.5546679259436567		9	25	cnn_epch100	v8511	Y04WOMTSL
0	12.596223065061798	0.46192980540465667		0	25	cnn_epch100	v8511	Y08WOMTSR
1	12.283370000735866	0.4823138298091336		1	25	cnn_epch100	v8511	Y08WOMTSR
2	12.523410541081002	0.4794630834276465		2	25	cnn_epch100	v8511	Y08WOMTSR
3	12.736451907272592	0.45689685237038064		3	25	cnn_epch100	v8511	Y08WOMTSR
4	12.557387414668112	0.4732712562193205		4	25	cnn_epch100	v8511	Y08WOMTSR
5	12.296572235291489	0.4485263784048436		5	25	cnn_epch100	v8511	Y08WOMTSR
6	12.17817007694673	0.48687598168914903		6	25	cnn_epch100	v8511	Y08WOMTSR
7	12.718930344023264	0.4607253099694061		7	25	cnn_epch100	v8511	Y08WOMTSR
8	12.751228620063062	0.44708419374819963		8	25	cnn_epch100	v8511	Y08WOMTSR
9	12.175432534343733	0.47952161897611717		9	25	cnn_epch100	v8511	Y08WOMTSR
0	13.137201516187444	0.44372211609153894		0	25	cnn_epch100	v8511	Y08WOMTSL
1	13.420132248257122	0.4454543056713757		1	25	cnn_epch100	v8511	Y08WOMTSL
2	12.572319750198362	0.4871985285619135		2	25	cnn_epch100	v8511	Y08WOMTSL
3	13.260584746521856	0.46541554305747923		3	25	cnn_epch100	v8511	Y08WOMTSL
4	12.876198992506335	0.4903971245542232		4	25	cnn_epch100	v8511	Y08WOMTSL
5	13.58453422193426	0.47517645263449215		5	25	cnn_epch100	v8511	Y08WOMTSL
6	12.801513777035572	0.47525528916587256		6	25	cnn_epch100	v8511	Y08WOMTSL
7	12.52267035081966	0.4922850458688158		7	25	cnn_epch100	v8511	Y08WOMTSL
8	12.963439135071688	0.4779736689276559		8	25	cnn_epch100	v8511	Y08WOMTSL
9	13.094388241957205	0.48828812453863685		9	25	cnn_epch100	v8511	Y08WOMTSL
0	11.696562233379638	0.5477033676823403		0	25	cnn_epch100	v8511	Y04WOMTSR
1	12.174548303656202	0.5202660654586491		1	25	cnn_epch100	v8511	Y04WOMTSR
2	11.771808051619386	0.5299290637065036		2	25	cnn_epch100	v8511	Y04WOMTSR
3	12.211545904313972	0.5068701230882059		3	25	cnn_epch100	v8511	Y04WOMTSR
4	12.282899606587293	0.4996470973352964		4	25	cnn_epch100	v8511	Y04WOMTSR
5	12.163300841877383	0.519444981075242		5	25	cnn_epch100	v8511	Y04WOMTSR
6	11.777850628556246	0.531168567071619		6	25	cnn_epch100	v8511	Y04WOMTSR
7	11.97869513075328	0.5195440993658437		7	25	cnn_epch100	v8511	Y04WOMTSR
8	12.086055324165256	0.5084885847624461		8	25	cnn_epch100	v8511	Y04WOMTSR
9	11.936624179837718	0.5523630788434015		9	25	cnn_epch100	v8511	Y04WOMTSR
0	12.190777057483784	0.4947541054104506		0	25	cnn_epch100	v8512	Y04WOMTSR
1	12.366220401363492	0.51067062838213		1	25	cnn_epch100	v8512	Y04WOMTSR
2	11.810012608458058	0.5198983647281789		2	25	cnn_epch100	v8512	Y04WOMTSR
3	12.762320554799864	0.4620547142196858		3	25	cnn_epch100	v8512	Y04WOMTSR
4	12.77041774932952	0.490018430598235		4	25	cnn_epch100	v8512	Y04WOMTSR
5	12.181594596761691	0.5132397802204761		5	25	cnn_epch100	v8512	Y04WOMTSR
6	11.842716380925866	0.5257775945999359		6	25	cnn_epch100	v8512	Y04WOMTSR
7	12.066325284092754	0.5088369443165309		7	25	cnn_epch100	v8512	Y04WOMTSR
8	12.079045366370766	0.5143638985404843		8	25	cnn_epch100	v8512	Y04WOMTSR
9	12.0685448477727	0.5246292844963159		9	25	cnn_epch100	v8512	Y04WOMTSR
0	12.751418489291728	0.4241859594100532		0	25	cnn_epch100	v8512	Y08WOMTSR
1	12.718771916994504	0.43725198961183515		1	25	cnn_epch100	v8512	Y08WOMTSR
2	12.646251639821848	0.4605103000150897		2	25	cnn_epch100	v8512	Y08WOMTSR
3	12.791109069733158	0.4274421250100577		3	25	cnn_epch100	v8512	Y08WOMTSR
4	12.673014392434302	0.44168223121216116		4	25	cnn_epch100	v8512	Y08WOMTSR
5	12.407375734734265	0.42921931886632075		5	25	cnn_epch100	v8512	Y08WOMTSR
6	12.440396304336703	0.44861991511854976		6	25	cnn_epch100	v8512	Y08WOMTSR
7	12.734575373154462	0.45506034720022676		7	25	cnn_epch100	v8512	Y08WOMTSR
8	12.742528585238771	0.4265667371348681		8	25	cnn_epch100	v8512	Y08WOMTSR
9	12.667373250396356	0.4257846041939088		9	25	cnn_epch100	v8512	Y08WOMTSR
0	12.711226492655076	0.48424425202444316		0	25	cnn_epch100	v8512	Y08WOMTSL
1	13.024850712709632	0.49778964640453033		1	25	cnn_epch100	v8512	Y08WOMTSL
2	12.394012204437065	0.4988023795222521		2	25	cnn_epch100	v8512	Y08WOMTSL
3	12.935286536168531	0.48594503866809524		3	25	cnn_epch100	v8512	Y08WOMTSL
4	12.665923455505135	0.5083155986761866		4	25	cnn_epch100	v8512	Y08WOMTSL
5	12.663770776654465	0.5020603961466282		5	25	cnn_epch100	v8512	Y08WOMTSL
6	12.658339399783513	0.4984640813332975		6	25	cnn_epch100	v8512	Y08WOMTSL
7	12.441188730477158	0.5037499462555256		7	25	cnn_epch100	v8512	Y08WOMTSL
8	12.721674780394808	0.5087445699628984		8	25	cnn_epch100	v8512	Y08WOMTSL
9	12.844823148301986	0.5065755579654282		9	25	cnn_epch100	v8512	Y08WOMTSL
0	12.17078442760864	0.5924053345073009		0	25	cnn_epch100	v8512	Y04WOMTSL
1	11.942755476469618	0.5867974739460063		1	25	cnn_epch100	v8512	Y04WOMTSL
2	11.902652357284351	0.5856507360293853		2	25	cnn_epch100	v8512	Y04WOMTSL
3	11.62647738230804	0.58346415258286		3	25	cnn_epch100	v8512	Y04WOMTSL
4	11.914408853639582	0.5793571398686435		4	25	cnn_epch100	v8512	Y04WOMTSL
5	11.45390975049808	0.5725637590049057		5	25	cnn_epch100	v8512	Y04WOMTSL
6	11.691797410960184	0.5761040233667949		6	25	cnn_epch100	v8512	Y04WOMTSL
7	12.086580424786511	0.6015325941793002		7	25	cnn_epch100	v8512	Y04WOMTSL
8	11.4631925036776	0.603482672229209		8	25	cnn_epch100	v8512	Y04WOMTSL
9	11.784189816856708	0.5573783098869027		9	25	cnn_epch100	v8512	Y04WOMTSL
0	10.921148079422345	0.6239318252951236		0	25	cnn_epch100	v8513	Y04WOMTSR
1	11.492742396585896	0.5942457295426512		1	25	cnn_epch100	v8513	Y04WOMTSR
2	10.904634186075912	0.6222271866398487		2	25	cnn_epch100	v8513	Y04WOMTSR
3	12.202615211441309	0.5491946309313581		3	25	cnn_epch100	v8513	Y04WOMTSR
4	11.634928491289774	0.5840117174149946		4	25	cnn_epch100	v8513	Y04WOMTSR
5	11.044711112961258	0.6284579558672813		5	25	cnn_epch100	v8513	Y04WOMTSR
6	11.0463792107573	0.6111463902851899		6	25	cnn_epch100	v8513	Y04WOMTSR
7	11.12142485535018	0.6189823724132468		7	25	cnn_epch100	v8513	Y04WOMTSR
8	11.31854363445691	0.5973684760796018		8	25	cnn_epch100	v8513	Y04WOMTSR
9	11.015339565336976	0.6278514740956798		9	25	cnn_epch100	v8513	Y04WOMTSR
0	11.94281231359652	0.6058829580498584		0	25	cnn_epch100	v8513	Y04WOMTSL
1	11.84725483528358	0.5974522390489457		1	25	cnn_epch100	v8513	Y04WOMTSL
2	11.830310553115927	0.588142892887848		2	25	cnn_epch100	v8513	Y04WOMTSL
3	11.449133051777435	0.5998167948388176		3	25	cnn_epch100	v8513	Y04WOMTSL
4	11.64766981762391	0.5968177814449348		4	25	cnn_epch100	v8513	Y04WOMTSL
5	11.262170406802912	0.5942026460882677		5	25	cnn_epch100	v8513	Y04WOMTSL
6	11.916955097694142	0.5885527909591433		6	25	cnn_epch100	v8513	Y04WOMTSL
7	11.874422321437986	0.6121272340779588		7	25	cnn_epch100	v8513	Y04WOMTSL
8	11.511517835980817	0.6215110104949296		8	25	cnn_epch100	v8513	Y04WOMTSL
9	11.530022400843684	0.5852257230758268		9	25	cnn_epch100	v8513	Y04WOMTSL
0	13.208452946552148	0.43716808497512294		0	25	cnn_epch100	v8513	Y08WOMTSL
1	13.535897374762612	0.44265409291029245		1	25	cnn_epch100	v8513	Y08WOMTSL
2	12.76322127857763	0.45176835076602967		2	25	cnn_epch100	v8513	Y08WOMTSL
3	13.451585035166213	0.43419734118851905		3	25	cnn_epch100	v8513	Y08WOMTSL
4	13.219913973506564	0.4441839060651119		4	25	cnn_epch100	v8513	Y08WOMTSL
5	13.032434313262971	0.45257060346630384		5	25	cnn_epch100	v8513	Y08WOMTSL
6	12.749599159370703	0.45623257220610025		6	25	cnn_epch100	v8513	Y08WOMTSL
7	12.73727259816514	0.4599544601471495		7	25	cnn_epch100	v8513	Y08WOMTSL
8	13.092248026824512	0.4591574687982697		8	25	cnn_epch100	v8513	Y08WOMTSL
9	13.191417786024616	0.4712832202538035		9	25	cnn_epch100	v8513	Y08WOMTSL
0	12.800044005628775	0.41480306207272694		0	25	cnn_epch100	v8513	Y08WOMTSR
1	12.662496509414622	0.437565512289248		1	25	cnn_epch100	v8513	Y08WOMTSR
2	12.689603263284924	0.4597876070862065		2	25	cnn_epch100	v8513	Y08WOMTSR
3	12.855650523654113	0.4287027304347807		3	25	cnn_epch100	v8513	Y08WOMTSR
4	12.735975747458946	0.432539273784531		4	25	cnn_epch100	v8513	Y08WOMTSR
5	12.360045310414092	0.4403771166347671		5	25	cnn_epch100	v8513	Y08WOMTSR
6	12.337341929939017	0.4569337919429798		6	25	cnn_epch100	v8513	Y08WOMTSR
7	12.479519852483484	0.4717939583111453		7	25	cnn_epch100	v8513	Y08WOMTSR
8	12.579883779139315	0.4502372771462994		8	25	cnn_epch100	v8513	Y08WOMTSR
9	12.482196285652911	0.4408571217893167		9	25	cnn_epch100	v8513	Y08WOMTSR
0	12.250019094529728	0.5769399435558287		0	25	cnn_epch100	v8514	Y04WOMTSL
1	12.069001769929177	0.5752649401969022		1	25	cnn_epch100	v8514	Y04WOMTSL
2	12.022753809987533	0.5711147833808946		2	25	cnn_epch100	v8514	Y04WOMTSL
3	11.771743403081764	0.5629309053518918		3	25	cnn_epch100	v8514	Y04WOMTSL
4	11.930707131441984	0.5695584778885303		4	25	cnn_epch100	v8514	Y04WOMTSL
5	11.829941622808152	0.5747900136941232		5	25	cnn_epch100	v8514	Y04WOMTSL
6	11.837529228617884	0.5639713191789336		6	25	cnn_epch100	v8514	Y04WOMTSL
7	11.952903267421403	0.6091887773007801		7	25	cnn_epch100	v8514	Y04WOMTSL
8	11.566827019890171	0.587379115852259		8	25	cnn_epch100	v8514	Y04WOMTSL
9	12.59179242642312	0.5641445573866317		9	25	cnn_epch100	v8514	Y04WOMTSL
0	12.793549852768711	0.4813119253613551		0	25	cnn_epch100	v8514	Y08WOMTSL
1	13.252179227786788	0.46589190976018596		1	25	cnn_epch100	v8514	Y08WOMTSL
2	12.18884010760865	0.4988541032976125		2	25	cnn_epch100	v8514	Y08WOMTSL
3	13.157177491957109	0.47754639450506103		3	25	cnn_epch100	v8514	Y08WOMTSL
4	12.800205161142266	0.4923021719758217		4	25	cnn_epch100	v8514	Y08WOMTSL
5	12.603302076020436	0.49998027043247917		5	25	cnn_epch100	v8514	Y08WOMTSL
6	12.525115859347936	0.4868692874972201		6	25	cnn_epch100	v8514	Y08WOMTSL
7	12.270740761556358	0.5154128149197462		7	25	cnn_epch100	v8514	Y08WOMTSL
8	12.804675923868617	0.5044366000358556		8	25	cnn_epch100	v8514	Y08WOMTSL
9	12.79054202619641	0.5138606877602288		9	25	cnn_epch100	v8514	Y08WOMTSL
0	12.118398000580154	0.5130362852455475		0	25	cnn_epch100	v8514	Y04WOMTSR
1	12.300668683085064	0.5060940910992902		1	25	cnn_epch100	v8514	Y04WOMTSR
2	11.963698545890711	0.5046232077866439		2	25	cnn_epch100	v8514	Y04WOMTSR
3	12.08467136298645	0.519549855696277		3	25	cnn_epch100	v8514	Y04WOMTSR
4	12.45174566234621	0.4827592800250088		4	25	cnn_epch100	v8514	Y04WOMTSR
5	12.301677142546009	0.49681761644874123		5	25	cnn_epch100	v8514	Y04WOMTSR
6	11.835883199532116	0.5244587421519549		6	25	cnn_epch100	v8514	Y04WOMTSR
7	12.017862764583985	0.510853093885443		7	25	cnn_epch100	v8514	Y04WOMTSR
8	12.0936192217679	0.5058136564883964		8	25	cnn_epch100	v8514	Y04WOMTSR
9	12.050029076911905	0.5256565474666696		9	25	cnn_epch100	v8514	Y04WOMTSR
0	12.573602726133547	0.44874053372423955		0	25	cnn_epch100	v8514	Y08WOMTSR
1	12.605367540088018	0.4407900820526878		1	25	cnn_epch100	v8514	Y08WOMTSR
2	12.58155484720025	0.47040501250199057		2	25	cnn_epch100	v8514	Y08WOMTSR
3	12.728058970894924	0.44101193156140817		3	25	cnn_epch100	v8514	Y08WOMTSR
4	12.590936583310404	0.46306986586270554		4	25	cnn_epch100	v8514	Y08WOMTSR
5	12.387898505264472	0.44210082410635604		5	25	cnn_epch100	v8514	Y08WOMTSR
6	12.47372015086674	0.4672982670651052		6	25	cnn_epch100	v8514	Y08WOMTSR
7	12.460292628225483	0.47505964244393895		7	25	cnn_epch100	v8514	Y08WOMTSR
8	12.48112445059354	0.4625809116141048		8	25	cnn_epch100	v8514	Y08WOMTSR
9	12.317537136982349	0.46088045306176534		9	25	cnn_epch100	v8514	Y08WOMTSR
0	12.015635829078692	0.5161343099905037		0	25	cnn_epch100	v8515	Y08WOMTSR
1	12.157536356626212	0.5094832067256664		1	25	cnn_epch100	v8515	Y08WOMTSR
2	11.90366379921972	0.5554692805093577		2	25	cnn_epch100	v8515	Y08WOMTSR
3	12.226685517815428	0.5104456355882991		3	25	cnn_epch100	v8515	Y08WOMTSR
4	11.982878469098882	0.5270041044989601		4	25	cnn_epch100	v8515	Y08WOMTSR
5	11.71670503969535	0.5207223112204981		5	25	cnn_epch100	v8515	Y08WOMTSR
6	11.59499753257392	0.5560706204475772		6	25	cnn_epch100	v8515	Y08WOMTSR
7	11.862290801449175	0.5447383293631458		7	25	cnn_epch100	v8515	Y08WOMTSR
8	11.95629596446355	0.5289664020214121		8	25	cnn_epch100	v8515	Y08WOMTSR
9	11.70605213270239	0.5367081550862169		9	25	cnn_epch100	v8515	Y08WOMTSR
0	13.1662865156723	0.42582731556713144		0	25	cnn_epch100	v8515	Y08WOMTSL
1	13.781688639307433	0.4011474881239388		1	25	cnn_epch100	v8515	Y08WOMTSL
2	12.578598306929472	0.44841079431796793		2	25	cnn_epch100	v8515	Y08WOMTSL
3	13.24364909094239	0.4450587214281024		3	25	cnn_epch100	v8515	Y08WOMTSL
4	13.1443321685535	0.45712366855836634		4	25	cnn_epch100	v8515	Y08WOMTSL
5	13.220757362225235	0.42494843771727425		5	25	cnn_epch100	v8515	Y08WOMTSL
6	12.919697315391922	0.4377051248024884		6	25	cnn_epch100	v8515	Y08WOMTSL
7	12.80183866711542	0.44608992316808244		7	25	cnn_epch100	v8515	Y08WOMTSL
8	13.260650718005955	0.441150140740466		8	25	cnn_epch100	v8515	Y08WOMTSL
9	13.205080254193971	0.4628359106381756		9	25	cnn_epch100	v8515	Y08WOMTSL
0	12.209012377912488	0.48688704159015483		0	25	cnn_epch100	v8515	Y04WOMTSR
1	12.4390199188874	0.48921793036387584		1	25	cnn_epch100	v8515	Y04WOMTSR
2	11.906185219984849	0.5100019859185361		2	25	cnn_epch100	v8515	Y04WOMTSR
3	12.185495245985368	0.507020956038738		3	25	cnn_epch100	v8515	Y04WOMTSR
4	12.491640760248796	0.4687432802061666		4	25	cnn_epch100	v8515	Y04WOMTSR
5	12.421252099103024	0.48085723516686724		5	25	cnn_epch100	v8515	Y04WOMTSR
6	12.181670430385555	0.4846066708509133		6	25	cnn_epch100	v8515	Y04WOMTSR
7	12.113190753192756	0.5010310123639601		7	25	cnn_epch100	v8515	Y04WOMTSR
8	12.26241370087974	0.4834899131055417		8	25	cnn_epch100	v8515	Y04WOMTSR
9	12.188618935505168	0.5109554526323602		9	25	cnn_epch100	v8515	Y04WOMTSR
0	12.073242532609331	0.5911087092667598		0	25	cnn_epch100	v8515	Y04WOMTSL
1	11.839078151956434	0.5968141066073008		1	25	cnn_epch100	v8515	Y04WOMTSL
2	11.90107276550058	0.5747491766653673		2	25	cnn_epch100	v8515	Y04WOMTSL
3	11.699524343708038	0.5735635205649965		3	25	cnn_epch100	v8515	Y04WOMTSL
4	11.699226139272024	0.5928070549830441		4	25	cnn_epch100	v8515	Y04WOMTSL
5	11.532519985571652	0.5709828023670399		5	25	cnn_epch100	v8515	Y04WOMTSL
6	11.683407487171976	0.5783983142145611		6	25	cnn_epch100	v8515	Y04WOMTSL
7	12.102238580191411	0.5992723310774674		7	25	cnn_epch100	v8515	Y04WOMTSL
8	11.501930284536096	0.6064923961385141		8	25	cnn_epch100	v8515	Y04WOMTSL
9	11.85295392450738	0.5721742588620027		9	25	cnn_epch100	v8515	Y04WOMTSL
0	12.710004791017353	0.4320837701481051		0	25	cnn_epch100	v8516	Y08WOMTSR
1	12.293379261413994	0.4778897514982598		1	25	cnn_epch100	v8516	Y08WOMTSR
2	12.533248689216736	0.47697902285971155		2	25	cnn_epch100	v8516	Y08WOMTSR
3	12.763113788293976	0.4385553947129823		3	25	cnn_epch100	v8516	Y08WOMTSR
4	12.57788081273094	0.449665183992682		4	25	cnn_epch100	v8516	Y08WOMTSR
5	12.30137548413649	0.44641822148754434		5	25	cnn_epch100	v8516	Y08WOMTSR
6	12.25897468543491	0.4675535910471083		6	25	cnn_epch100	v8516	Y08WOMTSR
7	12.670504628737715	0.44525423189515645		7	25	cnn_epch100	v8516	Y08WOMTSR
8	12.74268291460165	0.4344028969043027		8	25	cnn_epch100	v8516	Y08WOMTSR
9	12.24613025414514	0.47487896758913134		9	25	cnn_epch100	v8516	Y08WOMTSR
0	12.986720951774643	0.45453450466975753		0	25	cnn_epch100	v8516	Y08WOMTSL
1	13.305427195144713	0.45527787076816173		1	25	cnn_epch100	v8516	Y08WOMTSL
2	12.28867158511611	0.4857638075029511		2	25	cnn_epch100	v8516	Y08WOMTSL
3	13.173720509520836	0.4561248018131571		3	25	cnn_epch100	v8516	Y08WOMTSL
4	13.1010840301945	0.4577925643469609		4	25	cnn_epch100	v8516	Y08WOMTSL
5	12.96599163499078	0.4671670603062634		5	25	cnn_epch100	v8516	Y08WOMTSL
6	12.924664083960277	0.4615493723242026		6	25	cnn_epch100	v8516	Y08WOMTSL
7	12.527023674519189	0.48773542490433686		7	25	cnn_epch100	v8516	Y08WOMTSL
8	12.882286226186965	0.48862489816656746		8	25	cnn_epch100	v8516	Y08WOMTSL
9	13.016107637840934	0.48629266204116334		9	25	cnn_epch100	v8516	Y08WOMTSL
0	12.040985991695225	0.5958192295876026		0	25	cnn_epch100	v8516	Y04WOMTSL
1	11.972378737840511	0.5926093326079945		1	25	cnn_epch100	v8516	Y04WOMTSL
2	11.736733443122656	0.5905812059027514		2	25	cnn_epch100	v8516	Y04WOMTSL
3	11.655173637230789	0.5796756147671067		3	25	cnn_epch100	v8516	Y04WOMTSL
4	11.701960974725514	0.5925173477479894		4	25	cnn_epch100	v8516	Y04WOMTSL
5	11.87628343856616	0.5759060150522861		5	25	cnn_epch100	v8516	Y04WOMTSL
6	11.643078822589754	0.5815707864619607		6	25	cnn_epch100	v8516	Y04WOMTSL
7	11.991668593104608	0.5964352606976823		7	25	cnn_epch100	v8516	Y04WOMTSL
8	11.239513301248024	0.6160332475047219		8	25	cnn_epch100	v8516	Y04WOMTSL
9	11.698356883331323	0.5689200852929291		9	25	cnn_epch100	v8516	Y04WOMTSL
0	10.828424977855455	0.63302315071478		0	25	cnn_epch100	v8516	Y04WOMTSR
1	11.503763339701608	0.5909673913931931		1	25	cnn_epch100	v8516	Y04WOMTSR
2	10.92523199914498	0.621146275664649		2	25	cnn_epch100	v8516	Y04WOMTSR
3	11.428263409942684	0.6140064552472286		3	25	cnn_epch100	v8516	Y04WOMTSR
4	11.362008701738286	0.5962473644629658		4	25	cnn_epch100	v8516	Y04WOMTSR
5	11.039445367549124	0.6301849323259118		5	25	cnn_epch100	v8516	Y04WOMTSR
6	10.931810834068909	0.6175858570324165		6	25	cnn_epch100	v8516	Y04WOMTSR
7	10.949157072069864	0.6330795184515191		7	25	cnn_epch100	v8516	Y04WOMTSR
8	11.137470655905572	0.6069354065767077		8	25	cnn_epch100	v8516	Y04WOMTSR
9	11.032030494101738	0.6264306166107834		9	25	cnn_epch100	v8516	Y04WOMTSR
0	12.000406637880069	0.6054150795035629		0	25	cnn_epch100	v8517	Y04WOMTSL
1	11.794539006758187	0.6013560127278033		1	25	cnn_epch100	v8517	Y04WOMTSL
2	11.784849045295744	0.5876007575121109		2	25	cnn_epch100	v8517	Y04WOMTSL
3	11.52283010693272	0.5909379113050862		3	25	cnn_epch100	v8517	Y04WOMTSL
4	11.720883558775556	0.5917357843665532		4	25	cnn_epch100	v8517	Y04WOMTSL
5	11.423138662227531	0.5850838813854166		5	25	cnn_epch100	v8517	Y04WOMTSL
6	11.755127323610918	0.5768028374254741		6	25	cnn_epch100	v8517	Y04WOMTSL
7	12.07835636128091	0.6029517441277239		7	25	cnn_epch100	v8517	Y04WOMTSL
8	11.339708811951338	0.6076494704949356		8	25	cnn_epch100	v8517	Y04WOMTSL
9	11.837868481086362	0.5551003718967251		9	25	cnn_epch100	v8517	Y04WOMTSL
0	13.102215394068834	0.44566599982482935		0	25	cnn_epch100	v8517	Y08WOMTSL
1	13.362529538677098	0.4664780190274923		1	25	cnn_epch100	v8517	Y08WOMTSL
2	12.47725373687182	0.48438546087321005		2	25	cnn_epch100	v8517	Y08WOMTSL
3	13.077860439710031	0.4695698255191585		3	25	cnn_epch100	v8517	Y08WOMTSL
4	12.88315772435353	0.482348247844957		4	25	cnn_epch100	v8517	Y08WOMTSL
5	12.706081096073028	0.487233653064651		5	25	cnn_epch100	v8517	Y08WOMTSL
6	12.576388308298196	0.48601486042821185		6	25	cnn_epch100	v8517	Y08WOMTSL
7	12.441089415149635	0.49305385902079646		7	25	cnn_epch100	v8517	Y08WOMTSL
8	12.766823428531271	0.4983709320984767		8	25	cnn_epch100	v8517	Y08WOMTSL
9	13.228730721946151	0.46682759588715295		9	25	cnn_epch100	v8517	Y08WOMTSL
0	12.03634639556523	0.5206434396472336		0	25	cnn_epch100	v8517	Y04WOMTSR
1	12.483974848465138	0.4913752486545287		1	25	cnn_epch100	v8517	Y04WOMTSR
2	11.83193613170637	0.5198767446475696		2	25	cnn_epch100	v8517	Y04WOMTSR
3	11.97365699283034	0.5314240602063218		3	25	cnn_epch100	v8517	Y04WOMTSR
4	12.294925260000868	0.49641036663641286		4	25	cnn_epch100	v8517	Y04WOMTSR
5	12.290954383474729	0.5017811079260489		5	25	cnn_epch100	v8517	Y04WOMTSR
6	12.137989087546158	0.49646070137819487		6	25	cnn_epch100	v8517	Y04WOMTSR
7	12.327830404434682	0.495964961789058		7	25	cnn_epch100	v8517	Y04WOMTSR
8	12.158054222604235	0.4976128642535146		8	25	cnn_epch100	v8517	Y04WOMTSR
9	12.098361314332443	0.5190183723262758		9	25	cnn_epch100	v8517	Y04WOMTSR
0	12.64631805088435	0.44500997527081504		0	25	cnn_epch100	v8517	Y08WOMTSR
1	12.6177543883507	0.44063881846890146		1	25	cnn_epch100	v8517	Y08WOMTSR
2	12.683145701111656	0.45992280442158767		2	25	cnn_epch100	v8517	Y08WOMTSR
3	12.761087017923796	0.4342018978378441		3	25	cnn_epch100	v8517	Y08WOMTSR
4	12.677738968208432	0.44498593208715076		4	25	cnn_epch100	v8517	Y08WOMTSR
5	12.46196702265075	0.42461463588617615		5	25	cnn_epch100	v8517	Y08WOMTSR
6	12.371652307399245	0.4525670213701342		6	25	cnn_epch100	v8517	Y08WOMTSR
7	12.600296197168948	0.453991800599036		7	25	cnn_epch100	v8517	Y08WOMTSR
8	12.6511487402217	0.44272362365394946		8	25	cnn_epch100	v8517	Y08WOMTSR
9	12.496159161904744	0.43730570287860016		9	25	cnn_epch100	v8517	Y08WOMTSR
0	12.469659384863824	0.46614369036033615		0	25	cnn_epch100	v8518	Y04WOMTSR
1	12.716862278515167	0.46553997037205946		1	25	cnn_epch100	v8518	Y04WOMTSR
2	12.013170389118542	0.49565582074557546		2	25	cnn_epch100	v8518	Y04WOMTSR
3	12.634902118788997	0.45787657093703366		3	25	cnn_epch100	v8518	Y04WOMTSR
4	12.615558420359084	0.45818959655614766		4	25	cnn_epch100	v8518	Y04WOMTSR
5	12.46017792378361	0.4820121469119367		5	25	cnn_epch100	v8518	Y04WOMTSR
6	12.203670797889227	0.48105130335614144		6	25	cnn_epch100	v8518	Y04WOMTSR
7	12.373989143805748	0.497482107469862		7	25	cnn_epch100	v8518	Y04WOMTSR
8	12.364522512225628	0.4710641964329783		8	25	cnn_epch100	v8518	Y04WOMTSR
9	12.289295748231591	0.4965749108723165		9	25	cnn_epch100	v8518	Y04WOMTSR
0	12.56208810211204	0.44561553022242995		0	25	cnn_epch100	v8518	Y08WOMTSR
1	12.566633090110752	0.4430381486768357		1	25	cnn_epch100	v8518	Y08WOMTSR
2	12.740337382284144	0.4489063125911994		2	25	cnn_epch100	v8518	Y08WOMTSR
3	12.760635153027543	0.43562097672496203		3	25	cnn_epch100	v8518	Y08WOMTSR
4	12.603201162089396	0.4539584909415202		4	25	cnn_epch100	v8518	Y08WOMTSR
5	12.377841149561062	0.4456225742735308		5	25	cnn_epch100	v8518	Y08WOMTSR
6	12.196351137915606	0.4751638116710283		6	25	cnn_epch100	v8518	Y08WOMTSR
7	12.570421246598956	0.45767957359156947		7	25	cnn_epch100	v8518	Y08WOMTSR
8	12.620526183529751	0.45034851226371564		8	25	cnn_epch100	v8518	Y08WOMTSR
9	12.373906207473643	0.457425047297048		9	25	cnn_epch100	v8518	Y08WOMTSR
0	12.024754053237942	0.5970382050084704		0	25	cnn_epch100	v8518	Y04WOMTSL
1	11.92888953171074	0.5882002787444793		1	25	cnn_epch100	v8518	Y04WOMTSL
2	11.94581965826209	0.5795798970559871		2	25	cnn_epch100	v8518	Y04WOMTSL
3	11.760610328886946	0.5701085064071142		3	25	cnn_epch100	v8518	Y04WOMTSL
4	11.715724576886078	0.5911282650679296		4	25	cnn_epch100	v8518	Y04WOMTSL
5	11.542122399479137	0.5699461950606824		5	25	cnn_epch100	v8518	Y04WOMTSL
6	12.241672905457095	0.5594320849488964		6	25	cnn_epch100	v8518	Y04WOMTSL
7	11.783284513505713	0.6168958013384276		7	25	cnn_epch100	v8518	Y04WOMTSL
8	11.67043441047086	0.5763126208580345		8	25	cnn_epch100	v8518	Y04WOMTSL
9	11.584252325817252	0.5797480216129193		9	25	cnn_epch100	v8518	Y04WOMTSL
0	12.962599123471994	0.4631986024541123		0	25	cnn_epch100	v8518	Y08WOMTSL
1	13.190006674457717	0.4729045969220219		1	25	cnn_epch100	v8518	Y08WOMTSL
2	12.338371740208446	0.4960186864627728		2	25	cnn_epch100	v8518	Y08WOMTSL
3	13.122875265791237	0.4756493498150232		3	25	cnn_epch100	v8518	Y08WOMTSL
4	12.873764724429082	0.4858754124783448		4	25	cnn_epch100	v8518	Y08WOMTSL
5	13.157072903658586	0.4825543715752356		5	25	cnn_epch100	v8518	Y08WOMTSL
6	12.537844116154629	0.49278825814145033		6	25	cnn_epch100	v8518	Y08WOMTSL
7	12.348627609195804	0.5078496844680547		7	25	cnn_epch100	v8518	Y08WOMTSL
8	12.773402135784206	0.4979124333098938		8	25	cnn_epch100	v8518	Y08WOMTSL
9	13.146778760122436	0.4805862071942776		9	25	cnn_epch100	v8518	Y08WOMTSL
0	13.012095978621492	0.45303595612088293		0	25	cnn_epch100	v8519	Y08WOMTSL
1	13.44489954644158	0.44086699738177887		1	25	cnn_epch100	v8519	Y08WOMTSL
2	12.430080551871798	0.47002676750665773		2	25	cnn_epch100	v8519	Y08WOMTSL
3	13.0302852312139	0.47276132805962173		3	25	cnn_epch100	v8519	Y08WOMTSL
4	12.969751290980888	0.47361863361311934		4	25	cnn_epch100	v8519	Y08WOMTSL
5	13.018738621761049	0.4672376235292852		5	25	cnn_epch100	v8519	Y08WOMTSL
6	12.542844990102704	0.4889461455842124		6	25	cnn_epch100	v8519	Y08WOMTSL
7	12.539108977309317	0.48229493041164434		7	25	cnn_epch100	v8519	Y08WOMTSL
8	13.022555119680892	0.46719819683848196		8	25	cnn_epch100	v8519	Y08WOMTSL
9	13.03698823165181	0.4890865346547046		9	25	cnn_epch100	v8519	Y08WOMTSL
0	12.921030529291537	0.4113152449369565		0	25	cnn_epch100	v8519	Y08WOMTSR
1	12.627164139227872	0.43679780758644654		1	25	cnn_epch100	v8519	Y08WOMTSR
2	12.700703607752343	0.45708199790082543		2	25	cnn_epch100	v8519	Y08WOMTSR
3	12.931193732466204	0.4269929238774001		3	25	cnn_epch100	v8519	Y08WOMTSR
4	12.650138858289704	0.44058207776652375		4	25	cnn_epch100	v8519	Y08WOMTSR
5	12.586353064921434	0.4099682841383978		5	25	cnn_epch100	v8519	Y08WOMTSR
6	12.409774974098733	0.44605691998980473		6	25	cnn_epch100	v8519	Y08WOMTSR
7	12.742938849732766	0.43519608716884245		7	25	cnn_epch100	v8519	Y08WOMTSR
8	12.859544951960428	0.42663679919516445		8	25	cnn_epch100	v8519	Y08WOMTSR
9	12.590784341859752	0.4247608404752223		9	25	cnn_epch100	v8519	Y08WOMTSR
0	10.928110004952137	0.6242412103153001		0	25	cnn_epch100	v8519	Y04WOMTSR
1	11.583745812249436	0.5857803517041217		1	25	cnn_epch100	v8519	Y04WOMTSR
2	10.865243409729144	0.6195938585155585		2	25	cnn_epch100	v8519	Y04WOMTSR
3	11.729519496810353	0.5613232048957604		3	25	cnn_epch100	v8519	Y04WOMTSR
4	11.642724600044517	0.5893989719914599		4	25	cnn_epch100	v8519	Y04WOMTSR
5	11.099226572603415	0.6241687161529115		5	25	cnn_epch100	v8519	Y04WOMTSR
6	11.159763819840636	0.6094943838637165		6	25	cnn_epch100	v8519	Y04WOMTSR
7	10.95663350016481	0.625268850741411		7	25	cnn_epch100	v8519	Y04WOMTSR
8	11.413940322404097	0.5882780689323073		8	25	cnn_epch100	v8519	Y04WOMTSR
9	11.047282999402103	0.6306546708696161		9	25	cnn_epch100	v8519	Y04WOMTSR
0	12.182534617685342	0.5897196619160299		0	25	cnn_epch100	v8519	Y04WOMTSL
1	11.980420578497885	0.5832497994532592		1	25	cnn_epch100	v8519	Y04WOMTSL
2	11.763026323950786	0.5881026041230693		2	25	cnn_epch100	v8519	Y04WOMTSL
3	11.650884480187685	0.5782493877121201		3	25	cnn_epch100	v8519	Y04WOMTSL
4	11.637864598842222	0.5997737953889345		4	25	cnn_epch100	v8519	Y04WOMTSL
5	11.373528221317546	0.5795269709564795		5	25	cnn_epch100	v8519	Y04WOMTSL
6	11.839649835063138	0.5665413867755867		6	25	cnn_epch100	v8519	Y04WOMTSL
7	12.163630517191564	0.5926108246796616		7	25	cnn_epch100	v8519	Y04WOMTSL
8	11.504998306465502	0.598993918267177		8	25	cnn_epch100	v8519	Y04WOMTSL
9	11.661717332270875	0.5777342858504291		9	25	cnn_epch100	v8519	Y04WOMTSL
0	12.133743059859782	0.49803865582147805		0	25	cnn_epch100	v8520	Y04WOMTSR
1	12.601308015643982	0.4702974074909972		1	25	cnn_epch100	v8520	Y04WOMTSR
2	11.920047887390066	0.5109285253590385		2	25	cnn_epch100	v8520	Y04WOMTSR
3	12.240785673803828	0.49985140605769374		3	25	cnn_epch100	v8520	Y04WOMTSR
4	12.5722357143038	0.4662652518278291		4	25	cnn_epch100	v8520	Y04WOMTSR
5	12.40439373449924	0.4827152343773253		5	25	cnn_epch100	v8520	Y04WOMTSR
6	12.246544694004788	0.4805615227644977		6	25	cnn_epch100	v8520	Y04WOMTSR
7	12.372033772877677	0.47620845533951867		7	25	cnn_epch100	v8520	Y04WOMTSR
8	12.285909849508029	0.4817327792515906		8	25	cnn_epch100	v8520	Y04WOMTSR
9	12.214617196207026	0.505142430145299		9	25	cnn_epch100	v8520	Y04WOMTSR
0	12.587472792009011	0.5424401797489392		0	25	cnn_epch100	v8520	Y04WOMTSL
1	12.595816453563431	0.5320329296931721		1	25	cnn_epch100	v8520	Y04WOMTSL
2	12.46011344646036	0.5437821851116554		2	25	cnn_epch100	v8520	Y04WOMTSL
3	12.053616834443549	0.5385965530423008		3	25	cnn_epch100	v8520	Y04WOMTSL
4	12.202944981612143	0.5498708356856571		4	25	cnn_epch100	v8520	Y04WOMTSL
5	11.940940328383494	0.5290267832193252		5	25	cnn_epch100	v8520	Y04WOMTSL
6	12.375229456257502	0.5188399524713576		6	25	cnn_epch100	v8520	Y04WOMTSL
7	12.480547351970875	0.5500866507747337		7	25	cnn_epch100	v8520	Y04WOMTSL
8	12.148434852340255	0.528498262277446		8	25	cnn_epch100	v8520	Y04WOMTSL
9	12.016030492603186	0.5370471204978036		9	25	cnn_epch100	v8520	Y04WOMTSL
0	11.804871612793944	0.5352376390720142		0	25	cnn_epch100	v8520	Y08WOMTSR
1	12.107195298428731	0.5291753446430048		1	25	cnn_epch100	v8520	Y08WOMTSR
2	11.84249909817169	0.5651223171251419		2	25	cnn_epch100	v8520	Y08WOMTSR
3	12.246299141826643	0.5122177364778093		3	25	cnn_epch100	v8520	Y08WOMTSR
4	11.95638573268741	0.5286353856855327		4	25	cnn_epch100	v8520	Y08WOMTSR
5	11.683281553183424	0.5262435394120559		5	25	cnn_epch100	v8520	Y08WOMTSR
6	11.586031535056996	0.55682834961491		6	25	cnn_epch100	v8520	Y08WOMTSR
7	11.752249672204725	0.558640279693279		7	25	cnn_epch100	v8520	Y08WOMTSR
8	11.843207929498035	0.5398410957564567		8	25	cnn_epch100	v8520	Y08WOMTSR
9	11.785925400270616	0.5395943730040991		9	25	cnn_epch100	v8520	Y08WOMTSR
0	13.201788863751304	0.4559327609504974		0	25	cnn_epch100	v8520	Y08WOMTSL
1	13.447808929117386	0.4396232318802793		1	25	cnn_epch100	v8520	Y08WOMTSL
2	12.60449570095155	0.46827612511979594		2	25	cnn_epch100	v8520	Y08WOMTSL
3	13.121543791552124	0.46228421754130283		3	25	cnn_epch100	v8520	Y08WOMTSL
4	12.98944229041656	0.473219714416076		4	25	cnn_epch100	v8520	Y08WOMTSL
5	13.051506918200204	0.44865300993304974		5	25	cnn_epch100	v8520	Y08WOMTSL
6	12.831302958303212	0.47115009360339466		6	25	cnn_epch100	v8520	Y08WOMTSL
7	12.526394871408874	0.4844876154248616		7	25	cnn_epch100	v8520	Y08WOMTSL
8	13.198308216516484	0.4574292282035764		8	25	cnn_epch100	v8520	Y08WOMTSL
9	13.260139022839445	0.4732067515799982		9	25	cnn_epch100	v8520	Y08WOMTSL
0	11.894668993817838	0.6100391810512298		0	25	cnn_epch100	v8521	Y04WOMTSL
1	12.089582104471786	0.5811893954572812		1	25	cnn_epch100	v8521	Y04WOMTSL
2	11.880047538819335	0.5890237246335712		2	25	cnn_epch100	v8521	Y04WOMTSL
3	11.531571703638138	0.5879504079682485		3	25	cnn_epch100	v8521	Y04WOMTSL
4	11.64543744082115	0.5975137170150849		4	25	cnn_epch100	v8521	Y04WOMTSL
5	11.223348048487397	0.5962596970977015		5	25	cnn_epch100	v8521	Y04WOMTSL
6	11.58935342993346	0.5874687891215292		6	25	cnn_epch100	v8521	Y04WOMTSL
7	11.80545966799644	0.613614844656132		7	25	cnn_epch100	v8521	Y04WOMTSL
8	11.234767148990874	0.6208851606282894		8	25	cnn_epch100	v8521	Y04WOMTSL
9	11.413818088637846	0.5949798815940404		9	25	cnn_epch100	v8521	Y04WOMTSL
0	12.864118343249745	0.4675272404862916		0	25	cnn_epch100	v8521	Y08WOMTSL
1	13.292339954556224	0.48340019853698885		1	25	cnn_epch100	v8521	Y08WOMTSL
2	12.290235134283297	0.48858567601473585		2	25	cnn_epch100	v8521	Y08WOMTSL
3	12.97075794757079	0.4885220852708088		3	25	cnn_epch100	v8521	Y08WOMTSL
4	13.002812695698676	0.4688646308051967		4	25	cnn_epch100	v8521	Y08WOMTSL
5	13.062474824595174	0.4550149991044407		5	25	cnn_epch100	v8521	Y08WOMTSL
6	12.524717680548342	0.4883653918002727		6	25	cnn_epch100	v8521	Y08WOMTSL
7	12.576209587024758	0.48173113758605096		7	25	cnn_epch100	v8521	Y08WOMTSL
8	12.829458056632747	0.5005624173728531		8	25	cnn_epch100	v8521	Y08WOMTSL
9	13.138827414171974	0.48278349490768174		9	25	cnn_epch100	v8521	Y08WOMTSL
0	12.727307741566676	0.4306446180595776		0	25	cnn_epch100	v8521	Y08WOMTSR
1	12.610112685212592	0.43969112555983486		1	25	cnn_epch100	v8521	Y08WOMTSR
2	12.765445931121446	0.4578432205089506		2	25	cnn_epch100	v8521	Y08WOMTSR
3	12.66552598691378	0.44518618961296347		3	25	cnn_epch100	v8521	Y08WOMTSR
4	12.642146414619727	0.4560656006592864		4	25	cnn_epch100	v8521	Y08WOMTSR
5	12.349610284029463	0.4459320478445561		5	25	cnn_epch100	v8521	Y08WOMTSR
6	12.407887567220277	0.44558143561491387		6	25	cnn_epch100	v8521	Y08WOMTSR
7	12.57158690849468	0.4607547442650289		7	25	cnn_epch100	v8521	Y08WOMTSR
8	12.689806137945736	0.4406975136645556		8	25	cnn_epch100	v8521	Y08WOMTSR
9	12.689198342629028	0.41554591007399305		9	25	cnn_epch100	v8521	Y08WOMTSR
0	11.025352085489304	0.6181719094048825		0	25	cnn_epch100	v8521	Y04WOMTSR
1	11.882281715204003	0.59065588013882		1	25	cnn_epch100	v8521	Y04WOMTSR
2	10.91084947600598	0.6180687989299526		2	25	cnn_epch100	v8521	Y04WOMTSR
3	11.348919475522294	0.6002719007437904		3	25	cnn_epch100	v8521	Y04WOMTSR
4	11.405772060604646	0.5939356450558708		4	25	cnn_epch100	v8521	Y04WOMTSR
5	11.194142081455396	0.6181822199270308		5	25	cnn_epch100	v8521	Y04WOMTSR
6	11.060127599302945	0.6073937203134206		6	25	cnn_epch100	v8521	Y04WOMTSR
7	11.47422893270481	0.6104615392597588		7	25	cnn_epch100	v8521	Y04WOMTSR
8	11.425924829012844	0.5947730460327113		8	25	cnn_epch100	v8521	Y04WOMTSR
9	11.11487600561622	0.6257343516883963		9	25	cnn_epch100	v8521	Y04WOMTSR
0	11.794701185344248	0.5381932443537308		0	25	cnn_epch100	v8522	Y04WOMTSR
1	12.312352694605702	0.5095770289612339		1	25	cnn_epch100	v8522	Y04WOMTSR
2	11.700745793788146	0.5327559344194354		2	25	cnn_epch100	v8522	Y04WOMTSR
3	12.03794768447636	0.5381752514527682		3	25	cnn_epch100	v8522	Y04WOMTSR
4	12.336779438209373	0.4933931364536678		4	25	cnn_epch100	v8522	Y04WOMTSR
5	12.134393175542352	0.5236769449513582		5	25	cnn_epch100	v8522	Y04WOMTSR
6	11.80377508082072	0.5281655473279292		6	25	cnn_epch100	v8522	Y04WOMTSR
7	11.825263808730888	0.5355788193845887		7	25	cnn_epch100	v8522	Y04WOMTSR
8	12.108861487507268	0.514971958398923		8	25	cnn_epch100	v8522	Y04WOMTSR
9	12.017665265004496	0.5282455987132332		9	25	cnn_epch100	v8522	Y04WOMTSR
0	12.58777716801518	0.5415660010363934		0	25	cnn_epch100	v8522	Y04WOMTSL
1	12.789855659264427	0.5039362371336753		1	25	cnn_epch100	v8522	Y04WOMTSL
2	12.172012227186146	0.5473034472606717		2	25	cnn_epch100	v8522	Y04WOMTSL
3	11.92471177068888	0.5570784322681793		3	25	cnn_epch100	v8522	Y04WOMTSL
4	12.167651346763362	0.545423365526234		4	25	cnn_epch100	v8522	Y04WOMTSL
5	11.749144609884414	0.5457595175353073		5	25	cnn_epch100	v8522	Y04WOMTSL
6	12.111745512650808	0.5353993404587185		6	25	cnn_epch100	v8522	Y04WOMTSL
7	12.436910999900292	0.5552316689314272		7	25	cnn_epch100	v8522	Y04WOMTSL
8	11.858973648079967	0.5578356946271169		8	25	cnn_epch100	v8522	Y04WOMTSL
9	11.967801602448157	0.5413762737979048		9	25	cnn_epch100	v8522	Y04WOMTSL
0	12.483455324024687	0.456811261853029		0	25	cnn_epch100	v8522	Y08WOMTSR
1	12.306726047614497	0.48077497521076895		1	25	cnn_epch100	v8522	Y08WOMTSR
2	12.426515540207982	0.4920315329448828		2	25	cnn_epch100	v8522	Y08WOMTSR
3	12.640823018366705	0.4542176250779134		3	25	cnn_epch100	v8522	Y08WOMTSR
4	12.49991850434687	0.4754256178169438		4	25	cnn_epch100	v8522	Y08WOMTSR
5	12.200594262703072	0.46219450956209535		5	25	cnn_epch100	v8522	Y08WOMTSR
6	12.139986411593677	0.4944039042492701		6	25	cnn_epch100	v8522	Y08WOMTSR
7	12.444945173256274	0.47427475949286674		7	25	cnn_epch100	v8522	Y08WOMTSR
8	12.54038675833523	0.45824716132306936		8	25	cnn_epch100	v8522	Y08WOMTSR
9	12.189933486199168	0.477392113429297		9	25	cnn_epch100	v8522	Y08WOMTSR
0	13.088974003199205	0.4438493671096594		0	25	cnn_epch100	v8522	Y08WOMTSL
1	13.882889703795586	0.452011806870277		1	25	cnn_epch100	v8522	Y08WOMTSL
2	12.410466686184286	0.48518636952821176		2	25	cnn_epch100	v8522	Y08WOMTSL
3	13.04230634396557	0.4791069971758508		3	25	cnn_epch100	v8522	Y08WOMTSL
4	13.065357045385426	0.47367476292544153		4	25	cnn_epch100	v8522	Y08WOMTSL
5	12.886295737874102	0.4802909207203702		5	25	cnn_epch100	v8522	Y08WOMTSL
6	12.489639308271194	0.4890327781518867		6	25	cnn_epch100	v8522	Y08WOMTSL
7	12.45021674576081	0.49281692443793934		7	25	cnn_epch100	v8522	Y08WOMTSL
8	12.910081823623033	0.485266277287957		8	25	cnn_epch100	v8522	Y08WOMTSL
9	13.20667322405965	0.4736776334790219		9	25	cnn_epch100	v8522	Y08WOMTSL
0	11.95133693111038	0.5371551482690531		0	25	cnn_epch100	v8523	Y04WOMTSR
1	12.210998546244843	0.515348425073842		1	25	cnn_epch100	v8523	Y04WOMTSR
2	11.807351254783882	0.5264527695497642		2	25	cnn_epch100	v8523	Y04WOMTSR
3	12.01641372169914	0.5269433685795829		3	25	cnn_epch100	v8523	Y04WOMTSR
4	12.21826689949431	0.5069967829658053		4	25	cnn_epch100	v8523	Y04WOMTSR
5	12.32019743992837	0.513755395985563		5	25	cnn_epch100	v8523	Y04WOMTSR
6	12.06023387565225	0.5132849086522688		6	25	cnn_epch100	v8523	Y04WOMTSR
7	12.153312873874873	0.4972307553975169		7	25	cnn_epch100	v8523	Y04WOMTSR
8	12.085943053069204	0.5086840116296224		8	25	cnn_epch100	v8523	Y04WOMTSR
9	12.023912222893038	0.5278593726158046		9	25	cnn_epch100	v8523	Y04WOMTSR
0	11.743842911773283	0.5415738895525642		0	25	cnn_epch100	v8523	Y08WOMTSR
1	12.034885228269074	0.5287277339832507		1	25	cnn_epch100	v8523	Y08WOMTSR
2	11.826908750047457	0.5589366055706995		2	25	cnn_epch100	v8523	Y08WOMTSR
3	12.126937784373368	0.5172692033392181		3	25	cnn_epch100	v8523	Y08WOMTSR
4	11.810557968874136	0.5459606643774702		4	25	cnn_epch100	v8523	Y08WOMTSR
5	11.688333579407844	0.5257235277280754		5	25	cnn_epch100	v8523	Y08WOMTSR
6	11.556594315536293	0.552775730343932		6	25	cnn_epch100	v8523	Y08WOMTSR
7	11.830823518126753	0.5616140737527376		7	25	cnn_epch100	v8523	Y08WOMTSR
8	11.829583491556452	0.5462002252886844		8	25	cnn_epch100	v8523	Y08WOMTSR
9	11.703504067819155	0.5377050570207876		9	25	cnn_epch100	v8523	Y08WOMTSR
0	12.366408443020276	0.5665766399476072		0	25	cnn_epch100	v8523	Y04WOMTSL
1	12.200814114148017	0.5641186479033148		1	25	cnn_epch100	v8523	Y04WOMTSL
2	12.13091144741348	0.5540363371956576		2	25	cnn_epch100	v8523	Y04WOMTSL
3	12.018515971363517	0.5413403581330013		3	25	cnn_epch100	v8523	Y04WOMTSL
4	12.182472570552	0.5552178938951217		4	25	cnn_epch100	v8523	Y04WOMTSL
5	11.862752384524104	0.5544072592783458		5	25	cnn_epch100	v8523	Y04WOMTSL
6	11.995777231603189	0.5454549916259487		6	25	cnn_epch100	v8523	Y04WOMTSL
7	12.225216243287964	0.5792278428000864		7	25	cnn_epch100	v8523	Y04WOMTSL
8	11.917063555082636	0.5548849618570494		8	25	cnn_epch100	v8523	Y04WOMTSL
9	11.907608052187614	0.5504802192681557		9	25	cnn_epch100	v8523	Y04WOMTSL
0	13.390854921334611	0.4055312370040255		0	25	cnn_epch100	v8523	Y08WOMTSL
1	13.744288012709486	0.4222626887936699		1	25	cnn_epch100	v8523	Y08WOMTSL
2	12.844465735675367	0.4430090051325751		2	25	cnn_epch100	v8523	Y08WOMTSL
3	13.283742822298418	0.44158722358327296		3	25	cnn_epch100	v8523	Y08WOMTSL
4	13.278320234272734	0.4319556744093332		4	25	cnn_epch100	v8523	Y08WOMTSL
5	13.006979728426362	0.4492515587483127		5	25	cnn_epch100	v8523	Y08WOMTSL
6	12.600025259481251	0.4732184542500364		6	25	cnn_epch100	v8523	Y08WOMTSL
7	12.91314119659554	0.43295751108605596		7	25	cnn_epch100	v8523	Y08WOMTSL
8	13.229893140344638	0.4404665255505364		8	25	cnn_epch100	v8523	Y08WOMTSL
9	13.496904974760348	0.43529259380933616		9	25	cnn_epch100	v8523	Y08WOMTSL
0	12.032217758974308	0.5185001122478006		0	25	cnn_epch100	v8524	Y04WOMTSR
1	12.367546337658537	0.4959907062208771		1	25	cnn_epch100	v8524	Y04WOMTSR
2	11.921447821397596	0.5100115171084505		2	25	cnn_epch100	v8524	Y04WOMTSR
3	12.39628679210389	0.4808944501612209		3	25	cnn_epch100	v8524	Y04WOMTSR
4	12.575425100822498	0.46867076102309035		4	25	cnn_epch100	v8524	Y04WOMTSR
5	12.41812771113142	0.48488462297191537		5	25	cnn_epch100	v8524	Y04WOMTSR
6	12.114179048726244	0.4918678691639153		6	25	cnn_epch100	v8524	Y04WOMTSR
7	12.145999378935258	0.49705876586526787		7	25	cnn_epch100	v8524	Y04WOMTSR
8	12.373337056525733	0.47779775653982487		8	25	cnn_epch100	v8524	Y04WOMTSR
9	12.314353986252458	0.5044388691227805		9	25	cnn_epch100	v8524	Y04WOMTSR
0	12.476705024280642	0.5681371406779051		0	25	cnn_epch100	v8524	Y04WOMTSL
1	12.103955388241909	0.5709497845771142		1	25	cnn_epch100	v8524	Y04WOMTSL
2	11.86287061288272	0.5799485340569891		2	25	cnn_epch100	v8524	Y04WOMTSL
3	12.138070106929106	0.5659535817125355		3	25	cnn_epch100	v8524	Y04WOMTSL
4	11.767824185779975	0.58551129844785		4	25	cnn_epch100	v8524	Y04WOMTSL
5	11.537824479510007	0.565225113286969		5	25	cnn_epch100	v8524	Y04WOMTSL
6	11.835091208238678	0.5670389979932062		6	25	cnn_epch100	v8524	Y04WOMTSL
7	12.000080109863148	0.5971413103087126		7	25	cnn_epch100	v8524	Y04WOMTSL
8	11.387904542230135	0.6044722651865913		8	25	cnn_epch100	v8524	Y04WOMTSL
9	11.82113019542784	0.5618137061435574		9	25	cnn_epch100	v8524	Y04WOMTSL
0	12.859185555636088	0.47047142359012706		0	25	cnn_epch100	v8524	Y08WOMTSL
1	13.39099565190926	0.44856191293917297		1	25	cnn_epch100	v8524	Y08WOMTSL
2	12.412170826752604	0.4839040948297581		2	25	cnn_epch100	v8524	Y08WOMTSL
3	13.206715623197717	0.4647882155951667		3	25	cnn_epch100	v8524	Y08WOMTSL
4	12.963862112630116	0.47413051738391654		4	25	cnn_epch100	v8524	Y08WOMTSL
5	12.875332976339257	0.48842731781254783		5	25	cnn_epch100	v8524	Y08WOMTSL
6	12.80837941670903	0.48071804888756076		6	25	cnn_epch100	v8524	Y08WOMTSL
7	13.474231063287604	0.4744489412182514		7	25	cnn_epch100	v8524	Y08WOMTSL
8	12.939649641282342	0.47979776359999593		8	25	cnn_epch100	v8524	Y08WOMTSL
9	12.991646591295956	0.48961179600916294		9	25	cnn_epch100	v8524	Y08WOMTSL
0	11.952703583555316	0.5216955257397475		0	25	cnn_epch100	v8524	Y08WOMTSR
1	11.974345314578382	0.5257984283524603		1	25	cnn_epch100	v8524	Y08WOMTSR
2	12.138942020516344	0.5459946042109467		2	25	cnn_epch100	v8524	Y08WOMTSR
3	12.222790611587738	0.5111607128802883		3	25	cnn_epch100	v8524	Y08WOMTSR
4	11.819687879900815	0.5486789050207416		4	25	cnn_epch100	v8524	Y08WOMTSR
5	11.672491454807984	0.52624294861016		5	25	cnn_epch100	v8524	Y08WOMTSR
6	11.600155033548894	0.5564284608685246		6	25	cnn_epch100	v8524	Y08WOMTSR
7	11.693938248725464	0.5643747107489129		7	25	cnn_epch100	v8524	Y08WOMTSR
8	11.921946648769891	0.5326353830602905		8	25	cnn_epch100	v8524	Y08WOMTSR
9	11.721562243596514	0.5349681379928759		9	25	cnn_epch100	v8524	Y08WOMTSR
0	11.746207181032338	0.558878686563863		0	25	cnn_epch100	v8525	Y04WOMTSR
1	12.263659955091985	0.5134785195878416		1	25	cnn_epch100	v8525	Y04WOMTSR
2	11.654749208237	0.5400546667329797		2	25	cnn_epch100	v8525	Y04WOMTSR
3	11.955835720036802	0.5460634972086494		3	25	cnn_epch100	v8525	Y04WOMTSR
4	12.443908377113814	0.5035070205198582		4	25	cnn_epch100	v8525	Y04WOMTSR
5	12.040615770742738	0.5290642543428925		5	25	cnn_epch100	v8525	Y04WOMTSR
6	11.719425909936572	0.5384011214976567		6	25	cnn_epch100	v8525	Y04WOMTSR
7	11.77851270740032	0.5402307093702421		7	25	cnn_epch100	v8525	Y04WOMTSR
8	12.225362815328834	0.5280712838201882		8	25	cnn_epch100	v8525	Y04WOMTSR
9	11.854264068543058	0.5523005940572668		9	25	cnn_epch100	v8525	Y04WOMTSR
0	12.565671899470328	0.45545302767933166		0	25	cnn_epch100	v8525	Y08WOMTSR
1	12.528946560522057	0.45253945422066344		1	25	cnn_epch100	v8525	Y08WOMTSR
2	12.574685853253069	0.47387540389373134		2	25	cnn_epch100	v8525	Y08WOMTSR
3	12.741709723333528	0.4487088100970103		3	25	cnn_epch100	v8525	Y08WOMTSR
4	12.501104927508134	0.46165499693602463		4	25	cnn_epch100	v8525	Y08WOMTSR
5	12.217911249927024	0.45824355474433476		5	25	cnn_epch100	v8525	Y08WOMTSR
6	12.177404738951216	0.4807665726784945		6	25	cnn_epch100	v8525	Y08WOMTSR
7	12.47273798220112	0.47316588293161854		7	25	cnn_epch100	v8525	Y08WOMTSR
8	12.85875377743776	0.4508037160425146		8	25	cnn_epch100	v8525	Y08WOMTSR
9	12.754998243924891	0.4350474202356504		9	25	cnn_epch100	v8525	Y08WOMTSR
0	12.28748404816443	0.5877376707550074		0	25	cnn_epch100	v8525	Y04WOMTSL
1	12.109774328267086	0.5796102635501015		1	25	cnn_epch100	v8525	Y04WOMTSL
2	11.87275417195776	0.5842192655865868		2	25	cnn_epch100	v8525	Y04WOMTSL
3	11.709664159740871	0.5733209928242855		3	25	cnn_epch100	v8525	Y04WOMTSL
4	11.905806385882755	0.5833127384405081		4	25	cnn_epch100	v8525	Y04WOMTSL
5	11.543616291933612	0.5635135082580637		5	25	cnn_epch100	v8525	Y04WOMTSL
6	11.768533064206103	0.5757550140144534		6	25	cnn_epch100	v8525	Y04WOMTSL
7	12.1317262546764	0.600284256499538		7	25	cnn_epch100	v8525	Y04WOMTSL
8	11.47134909269361	0.5968499882500925		8	25	cnn_epch100	v8525	Y04WOMTSL
9	11.645210736725968	0.5720901471295196		9	25	cnn_epch100	v8525	Y04WOMTSL
0	12.843890911314109	0.46914869031509476		0	25	cnn_epch100	v8525	Y08WOMTSL
1	13.388196379884056	0.4623503122181907		1	25	cnn_epch100	v8525	Y08WOMTSL
2	12.360817595369564	0.4779058961879745		2	25	cnn_epch100	v8525	Y08WOMTSL
3	12.978771283782722	0.4822397424527448		3	25	cnn_epch100	v8525	Y08WOMTSL
4	12.877881709194904	0.4837408363391084		4	25	cnn_epch100	v8525	Y08WOMTSL
5	12.675772408240874	0.49028707945096445		5	25	cnn_epch100	v8525	Y08WOMTSL
6	12.53871165282923	0.49214273365949424		6	25	cnn_epch100	v8525	Y08WOMTSL
7	12.541294301951394	0.48053082387858753		7	25	cnn_epch100	v8525	Y08WOMTSL
8	12.949626392453586	0.4784184977047481		8	25	cnn_epch100	v8525	Y08WOMTSL
9	12.948891146844865	0.4957464661483709		9	25	cnn_epch100	v8525	Y08WOMTSL
0	12.922873216263204	0.463240220594564		0	25	cnn_epch100	v8526	Y08WOMTSL
1	13.032817340901031	0.4882224672839606		1	25	cnn_epch100	v8526	Y08WOMTSL
2	12.431735447818731	0.48849287138936753		2	25	cnn_epch100	v8526	Y08WOMTSL
3	13.099506989242713	0.4791688100123646		3	25	cnn_epch100	v8526	Y08WOMTSL
4	12.974835220386549	0.4761221317263058		4	25	cnn_epch100	v8526	Y08WOMTSL
5	12.74708743085328	0.4818323654319176		5	25	cnn_epch100	v8526	Y08WOMTSL
6	12.922454122418577	0.48009055292048397		6	25	cnn_epch100	v8526	Y08WOMTSL
7	12.426742007323236	0.4995374644654753		7	25	cnn_epch100	v8526	Y08WOMTSL
8	12.711037901114535	0.5054858927234523		8	25	cnn_epch100	v8526	Y08WOMTSL
9	12.991402612280044	0.49416800887994144		9	25	cnn_epch100	v8526	Y08WOMTSL
0	12.043024405874773	0.5966878169771834		0	25	cnn_epch100	v8526	Y04WOMTSL
1	11.94711015541141	0.5862048180113858		1	25	cnn_epch100	v8526	Y04WOMTSL
2	11.943886521842916	0.5839433491625803		2	25	cnn_epch100	v8526	Y04WOMTSL
3	11.640259884468914	0.5800696867713457		3	25	cnn_epch100	v8526	Y04WOMTSL
4	11.935488743794007	0.587182926557495		4	25	cnn_epch100	v8526	Y04WOMTSL
5	11.72745349465955	0.5851340430169587		5	25	cnn_epch100	v8526	Y04WOMTSL
6	11.730980435959871	0.5734189785143247		6	25	cnn_epch100	v8526	Y04WOMTSL
7	11.968019470019044	0.6119352364957925		7	25	cnn_epch100	v8526	Y04WOMTSL
8	11.58580810820415	0.5898046234383357		8	25	cnn_epch100	v8526	Y04WOMTSL
9	11.689251474168204	0.5780630428332032		9	25	cnn_epch100	v8526	Y04WOMTSL
0	12.44879337992289	0.4649415388860511		0	25	cnn_epch100	v8526	Y08WOMTSR
1	12.456594513611996	0.46500778923159747		1	25	cnn_epch100	v8526	Y08WOMTSR
2	12.56503069122807	0.472251830257474		2	25	cnn_epch100	v8526	Y08WOMTSR
3	12.7485869112973	0.44142783072956476		3	25	cnn_epch100	v8526	Y08WOMTSR
4	12.527820748485894	0.4667012167364095		4	25	cnn_epch100	v8526	Y08WOMTSR
5	12.300224912276738	0.4450092960869907		5	25	cnn_epch100	v8526	Y08WOMTSR
6	12.215572523657125	0.4793719842510672		6	25	cnn_epch100	v8526	Y08WOMTSR
7	12.629006124412856	0.4491550377580037		7	25	cnn_epch100	v8526	Y08WOMTSR
8	12.598931641579515	0.4456771768169261		8	25	cnn_epch100	v8526	Y08WOMTSR
9	12.402279013008428	0.47395009792694104		9	25	cnn_epch100	v8526	Y08WOMTSR
0	11.962958732938732	0.5234268298343546		0	25	cnn_epch100	v8526	Y04WOMTSR
1	12.533646390478342	0.4847468689100466		1	25	cnn_epch100	v8526	Y04WOMTSR
2	11.881177386065636	0.5128491462191221		2	25	cnn_epch100	v8526	Y04WOMTSR
3	12.275695203987404	0.5037113690566332		3	25	cnn_epch100	v8526	Y04WOMTSR
4	12.512768267621556	0.4705274315088931		4	25	cnn_epch100	v8526	Y04WOMTSR
5	12.262967334990408	0.5051858206235376		5	25	cnn_epch100	v8526	Y04WOMTSR
6	12.101614304903276	0.4992387303663934		6	25	cnn_epch100	v8526	Y04WOMTSR
7	12.057238476440167	0.5075983873161948		7	25	cnn_epch100	v8526	Y04WOMTSR
8	12.217926506339346	0.4930301666183604		8	25	cnn_epch100	v8526	Y04WOMTSR
9	12.179712334912733	0.5123283329950299		9	25	cnn_epch100	v8526	Y04WOMTSR
0	12.188585774869717	0.5850653045322194		0	25	cnn_epch100	v8527	Y04WOMTSL
1	12.233443650620137	0.5591842364271717		1	25	cnn_epch100	v8527	Y04WOMTSL
2	12.278781079240783	0.5474672433185285		2	25	cnn_epch100	v8527	Y04WOMTSL
3	12.063948117035627	0.5513993853641		3	25	cnn_epch100	v8527	Y04WOMTSL
4	11.891968646321988	0.5751101727961161		4	25	cnn_epch100	v8527	Y04WOMTSL
5	11.642551264611388	0.5544554694359672		5	25	cnn_epch100	v8527	Y04WOMTSL
6	11.99127126270813	0.5603965605350041		6	25	cnn_epch100	v8527	Y04WOMTSL
7	11.98226868692718	0.5984889255211645		7	25	cnn_epch100	v8527	Y04WOMTSL
8	11.63917797152375	0.5791189338409984		8	25	cnn_epch100	v8527	Y04WOMTSL
9	11.884655640361464	0.5636767680609974		9	25	cnn_epch100	v8527	Y04WOMTSL
0	12.457366823790796	0.45566924479880777		0	25	cnn_epch100	v8527	Y04WOMTSR
1	12.808793047227136	0.4413415941320842		1	25	cnn_epch100	v8527	Y04WOMTSR
2	12.432772081569638	0.45105295360737285		2	25	cnn_epch100	v8527	Y04WOMTSR
3	12.56278543821302	0.46077733416967676		3	25	cnn_epch100	v8527	Y04WOMTSR
4	12.802010595599194	0.43260020075084676		4	25	cnn_epch100	v8527	Y04WOMTSR
5	12.747252380439525	0.4392894683652674		5	25	cnn_epch100	v8527	Y04WOMTSR
6	12.394250503699466	0.46484610677999744		6	25	cnn_epch100	v8527	Y04WOMTSR
7	12.509055961082463	0.4484615830662563		7	25	cnn_epch100	v8527	Y04WOMTSR
8	12.449290812846384	0.45808027062432566		8	25	cnn_epch100	v8527	Y04WOMTSR
9	12.474209115062418	0.47367552899096244		9	25	cnn_epch100	v8527	Y04WOMTSR
0	12.98468140770654	0.38886335944087086		0	25	cnn_epch100	v8527	Y08WOMTSR
1	12.769789825799307	0.41465278721786464		1	25	cnn_epch100	v8527	Y08WOMTSR
2	12.9239348050246	0.4209751085026653		2	25	cnn_epch100	v8527	Y08WOMTSR
3	13.020311130782996	0.39321402311944226		3	25	cnn_epch100	v8527	Y08WOMTSR
4	12.93231034879154	0.4097305901940381		4	25	cnn_epch100	v8527	Y08WOMTSR
5	12.55949140882047	0.4060628995162489		5	25	cnn_epch100	v8527	Y08WOMTSR
6	12.532253375262666	0.4299620060375181		6	25	cnn_epch100	v8527	Y08WOMTSR
7	12.951246945888998	0.410873296402239		7	25	cnn_epch100	v8527	Y08WOMTSR
8	12.836854218203602	0.41583713967336905		8	25	cnn_epch100	v8527	Y08WOMTSR
9	12.5980293348476	0.4188546446611812		9	25	cnn_epch100	v8527	Y08WOMTSR
0	13.181026773847815	0.4314269542058534		0	25	cnn_epch100	v8527	Y08WOMTSL
1	13.685592394354533	0.4092349452960111		1	25	cnn_epch100	v8527	Y08WOMTSL
2	12.546995894683755	0.4495486831535645		2	25	cnn_epch100	v8527	Y08WOMTSL
3	13.391719375094231	0.4347646082604112		3	25	cnn_epch100	v8527	Y08WOMTSL
4	13.121746137453902	0.4552229407956128		4	25	cnn_epch100	v8527	Y08WOMTSL
5	12.995861092293984	0.45400660809802756		5	25	cnn_epch100	v8527	Y08WOMTSL
6	12.831239870952627	0.45526989469772766		6	25	cnn_epch100	v8527	Y08WOMTSL
7	12.810660038186644	0.45771707102881287		7	25	cnn_epch100	v8527	Y08WOMTSL
8	13.193945812183657	0.4529696935207965		8	25	cnn_epch100	v8527	Y08WOMTSL
9	13.28684448071396	0.4613886202248902		9	25	cnn_epch100	v8527	Y08WOMTSL
0	12.73694001357662	0.5340268941154275		0	25	cnn_epch100	v8528	Y04WOMTSL
1	12.993280722107135	0.48669398240611655		1	25	cnn_epch100	v8528	Y04WOMTSL
2	12.467626135131429	0.5147037773964754		2	25	cnn_epch100	v8528	Y04WOMTSL
3	12.494694764334206	0.5187703763546917		3	25	cnn_epch100	v8528	Y04WOMTSL
4	12.4454187819366	0.514788011429915		4	25	cnn_epch100	v8528	Y04WOMTSL
5	11.889754662547556	0.5317141011202773		5	25	cnn_epch100	v8528	Y04WOMTSL
6	12.421441884107958	0.5072367448480487		6	25	cnn_epch100	v8528	Y04WOMTSL
7	12.56359101604574	0.5423270074070978		7	25	cnn_epch100	v8528	Y04WOMTSL
8	11.945468171275063	0.5521429269906898		8	25	cnn_epch100	v8528	Y04WOMTSL
9	12.372299128197827	0.5027140707292713		9	25	cnn_epch100	v8528	Y04WOMTSL
0	11.701522950431558	0.549992111859096		0	25	cnn_epch100	v8528	Y04WOMTSR
1	12.424750623504693	0.5030888158907124		1	25	cnn_epch100	v8528	Y04WOMTSR
2	11.72571247309304	0.5313649714608387		2	25	cnn_epch100	v8528	Y04WOMTSR
3	11.807502650797105	0.553504883118754		3	25	cnn_epch100	v8528	Y04WOMTSR
4	12.31187135014495	0.4984537110390901		4	25	cnn_epch100	v8528	Y04WOMTSR
5	12.05925902292567	0.5256773963441849		5	25	cnn_epch100	v8528	Y04WOMTSR
6	11.727419251225353	0.5366100922015321		6	25	cnn_epch100	v8528	Y04WOMTSR
7	12.00035879533223	0.5442960136192605		7	25	cnn_epch100	v8528	Y04WOMTSR
8	12.219733129256957	0.5122217837362599		8	25	cnn_epch100	v8528	Y04WOMTSR
9	11.96179480064103	0.5369590457415163		9	25	cnn_epch100	v8528	Y04WOMTSR
0	12.753847147569656	0.48560341639125265		0	25	cnn_epch100	v8528	Y08WOMTSL
1	12.986200818041214	0.4965665124971505		1	25	cnn_epch100	v8528	Y08WOMTSL
2	12.026280696437196	0.5156928904274263		2	25	cnn_epch100	v8528	Y08WOMTSL
3	13.05052680492834	0.4924481981259822		3	25	cnn_epch100	v8528	Y08WOMTSL
4	12.731475519179558	0.5044190341312369		4	25	cnn_epch100	v8528	Y08WOMTSL
5	12.50319069387088	0.5123974251585419		5	25	cnn_epch100	v8528	Y08WOMTSL
6	12.28482195502231	0.5136749024828687		6	25	cnn_epch100	v8528	Y08WOMTSL
7	12.162600484070431	0.5258104363014308		7	25	cnn_epch100	v8528	Y08WOMTSL
8	12.635334482403056	0.5168893481395868		8	25	cnn_epch100	v8528	Y08WOMTSL
9	12.847455338485585	0.5179105664934746		9	25	cnn_epch100	v8528	Y08WOMTSL
0	12.366150562835871	0.46870491660751806		0	25	cnn_epch100	v8528	Y08WOMTSR
1	12.499642240527422	0.47032537780551076		1	25	cnn_epch100	v8528	Y08WOMTSR
2	12.638145627068916	0.4779112048618308		2	25	cnn_epch100	v8528	Y08WOMTSR
3	12.668486583462956	0.4493309473860612		3	25	cnn_epch100	v8528	Y08WOMTSR
4	12.486610165353651	0.468408017730729		4	25	cnn_epch100	v8528	Y08WOMTSR
5	12.271972657516942	0.461179247748743		5	25	cnn_epch100	v8528	Y08WOMTSR
6	12.20014086275763	0.5032878995028355		6	25	cnn_epch100	v8528	Y08WOMTSR
7	12.39268779291055	0.48454485048553964		7	25	cnn_epch100	v8528	Y08WOMTSR
8	13.17621870398169	0.45648439324279044		8	25	cnn_epch100	v8528	Y08WOMTSR
9	12.381671343101107	0.4519344372223839		9	25	cnn_epch100	v8528	Y08WOMTSR
0	13.363629559878667	0.4389778950718353		0	25	cnn_epch100	v8529	Y08WOMTSL
1	13.550092349783348	0.42681258660685684		1	25	cnn_epch100	v8529	Y08WOMTSL
2	12.45330019595026	0.46556984277900204		2	25	cnn_epch100	v8529	Y08WOMTSL
3	13.278493371724627	0.456490068123187		3	25	cnn_epch100	v8529	Y08WOMTSL
4	12.99063022506551	0.4678094996207945		4	25	cnn_epch100	v8529	Y08WOMTSL
5	13.221419739476463	0.434559124917881		5	25	cnn_epch100	v8529	Y08WOMTSL
6	12.800972510519053	0.44987517581607595		6	25	cnn_epch100	v8529	Y08WOMTSL
7	12.920103120479446	0.4626161369536196		7	25	cnn_epch100	v8529	Y08WOMTSL
8	12.980258483230958	0.47482706305833977		8	25	cnn_epch100	v8529	Y08WOMTSL
9	13.23562803559277	0.4800539075227148		9	25	cnn_epch100	v8529	Y08WOMTSL
0	11.956861525519276	0.5177510556270234		0	25	cnn_epch100	v8529	Y04WOMTSR
1	12.329700581876669	0.5027580867502145		1	25	cnn_epch100	v8529	Y04WOMTSR
2	11.83005540230042	0.5187991326581054		2	25	cnn_epch100	v8529	Y04WOMTSR
3	12.076069791479108	0.5214075594448042		3	25	cnn_epch100	v8529	Y04WOMTSR
4	12.250991746528957	0.5020445780915752		4	25	cnn_epch100	v8529	Y04WOMTSR
5	12.233599254307856	0.5063073920897667		5	25	cnn_epch100	v8529	Y04WOMTSR
6	12.322498864143846	0.5203401378461312		6	25	cnn_epch100	v8529	Y04WOMTSR
7	11.955680360406127	0.5223486627186202		7	25	cnn_epch100	v8529	Y04WOMTSR
8	12.195774565183312	0.4942850403816838		8	25	cnn_epch100	v8529	Y04WOMTSR
9	12.16590950381015	0.5208981342327247		9	25	cnn_epch100	v8529	Y04WOMTSR
0	12.941806621368688	0.39982857819000084		0	25	cnn_epch100	v8529	Y08WOMTSR
1	12.74565846327278	0.4167334030186131		1	25	cnn_epch100	v8529	Y08WOMTSR
2	12.943428670482358	0.42000416065343465		2	25	cnn_epch100	v8529	Y08WOMTSR
3	13.028868283253368	0.3940320998081322		3	25	cnn_epch100	v8529	Y08WOMTSR
4	13.1005346270479	0.389271891794507		4	25	cnn_epch100	v8529	Y08WOMTSR
5	12.846110880953416	0.3756140141589517		5	25	cnn_epch100	v8529	Y08WOMTSR
6	12.661464028033212	0.40761464986911083		6	25	cnn_epch100	v8529	Y08WOMTSR
7	12.863169386377118	0.4144906061939239		7	25	cnn_epch100	v8529	Y08WOMTSR
8	12.87192286028876	0.4063521437916373		8	25	cnn_epch100	v8529	Y08WOMTSR
9	12.728645604644194	0.3975236607549467		9	25	cnn_epch100	v8529	Y08WOMTSR
0	12.221335498210374	0.5771611241092935		0	25	cnn_epch100	v8529	Y04WOMTSL
1	11.939464395257133	0.5868502534513225		1	25	cnn_epch100	v8529	Y04WOMTSL
2	11.819017691138136	0.5959247089154381		2	25	cnn_epch100	v8529	Y04WOMTSL
3	11.605832587470688	0.5822274185468147		3	25	cnn_epch100	v8529	Y04WOMTSL
4	11.663953110950862	0.6039483454678315		4	25	cnn_epch100	v8529	Y04WOMTSL
5	11.436936783553897	0.5799290651765158		5	25	cnn_epch100	v8529	Y04WOMTSL
6	11.801671114643016	0.568896182946687		6	25	cnn_epch100	v8529	Y04WOMTSL
7	11.89581809707973	0.61141657785796		7	25	cnn_epch100	v8529	Y04WOMTSL
8	11.146097536723682	0.6247747581118617		8	25	cnn_epch100	v8529	Y04WOMTSL
9	11.634889478997612	0.5749311148047987		9	25	cnn_epch100	v8529	Y04WOMTSL
0	11.885341202408751	0.5289907728407904		0	25	cnn_epch100	v8530	Y08WOMTSR
1	11.961583388918609	0.5254460186895915		1	25	cnn_epch100	v8530	Y08WOMTSR
2	11.773169647781272	0.5692631978876898		2	25	cnn_epch100	v8530	Y08WOMTSR
3	12.017715546452193	0.529912114725444		3	25	cnn_epch100	v8530	Y08WOMTSR
4	11.991423895133927	0.5322324568699495		4	25	cnn_epch100	v8530	Y08WOMTSR
5	11.649322409496882	0.5287913830339686		5	25	cnn_epch100	v8530	Y08WOMTSR
6	11.418882231332036	0.5683976255776545		6	25	cnn_epch100	v8530	Y08WOMTSR
7	11.840626435595938	0.5490500389405815		7	25	cnn_epch100	v8530	Y08WOMTSR
8	12.019691220771408	0.5329185992957958		8	25	cnn_epch100	v8530	Y08WOMTSR
9	11.801044700941208	0.5354011214389275		9	25	cnn_epch100	v8530	Y08WOMTSR
0	12.138601036123855	0.4993333791136456		0	25	cnn_epch100	v8530	Y04WOMTSR
1	12.747890826061129	0.46407876246383956		1	25	cnn_epch100	v8530	Y04WOMTSR
2	12.087167977620677	0.4889949708546452		2	25	cnn_epch100	v8530	Y04WOMTSR
3	12.337270923871058	0.4886383394511626		3	25	cnn_epch100	v8530	Y04WOMTSR
4	12.50528505789452	0.4714205695218197		4	25	cnn_epch100	v8530	Y04WOMTSR
5	12.866468189314954	0.46613311795491774		5	25	cnn_epch100	v8530	Y04WOMTSR
6	12.232122116372704	0.48468208953382225		6	25	cnn_epch100	v8530	Y04WOMTSR
7	12.414981579986636	0.46494537777894324		7	25	cnn_epch100	v8530	Y04WOMTSR
8	12.286941455413311	0.48038943198855805		8	25	cnn_epch100	v8530	Y04WOMTSR
9	12.213752110833044	0.5084665863298619		9	25	cnn_epch100	v8530	Y04WOMTSR
0	12.145289143485533	0.5878198484463097		0	25	cnn_epch100	v8530	Y04WOMTSL
1	12.048978728703764	0.5790056828486858		1	25	cnn_epch100	v8530	Y04WOMTSL
2	11.817630907284771	0.5867983933304509		2	25	cnn_epch100	v8530	Y04WOMTSL
3	11.642253171256655	0.578190277245553		3	25	cnn_epch100	v8530	Y04WOMTSL
4	11.893732628217066	0.5813955454360316		4	25	cnn_epch100	v8530	Y04WOMTSL
5	11.493212555368885	0.5693670749786799		5	25	cnn_epch100	v8530	Y04WOMTSL
6	11.673083679701202	0.578308211732936		6	25	cnn_epch100	v8530	Y04WOMTSL
7	12.200045168295905	0.5843038453779625		7	25	cnn_epch100	v8530	Y04WOMTSL
8	11.378321909172628	0.6071107668868998		8	25	cnn_epch100	v8530	Y04WOMTSL
9	11.709681411583022	0.5664488320977853		9	25	cnn_epch100	v8530	Y04WOMTSL
0	13.259771511893408	0.43726467756740506		0	25	cnn_epch100	v8530	Y08WOMTSL
1	13.682785222770825	0.41066529214946934		1	25	cnn_epch100	v8530	Y08WOMTSL
2	12.468850291264218	0.4745978529343144		2	25	cnn_epch100	v8530	Y08WOMTSL
3	13.247458981142618	0.458329626106402		3	25	cnn_epch100	v8530	Y08WOMTSL
4	13.05293722820586	0.4600412278953462		4	25	cnn_epch100	v8530	Y08WOMTSL
5	13.444124979319282	0.4176282590366669		5	25	cnn_epch100	v8530	Y08WOMTSL
6	13.133137671971545	0.44013276294344184		6	25	cnn_epch100	v8530	Y08WOMTSL
7	13.041133219099535	0.4493321435436788		7	25	cnn_epch100	v8530	Y08WOMTSL
8	13.09660444148568	0.46394370894290893		8	25	cnn_epch100	v8530	Y08WOMTSL
9	13.062957930390874	0.4806448906731354		9	25	cnn_epch100	v8530	Y08WOMTSL
0	12.121311032108402	0.49984697164548636		0	25	cnn_epch100	v8531	Y04WOMTSR
1	12.679480736707522	0.47227488047703603		1	25	cnn_epch100	v8531	Y04WOMTSR
2	12.082204284827958	0.4903486841183406		2	25	cnn_epch100	v8531	Y04WOMTSR
3	12.342766807729369	0.4876896073705001		3	25	cnn_epch100	v8531	Y04WOMTSR
4	12.626925487750512	0.45905981035862997		4	25	cnn_epch100	v8531	Y04WOMTSR
5	12.27807478438491	0.4981882411276861		5	25	cnn_epch100	v8531	Y04WOMTSR
6	12.246307102856427	0.4764961549699123		6	25	cnn_epch100	v8531	Y04WOMTSR
7	12.356875029607998	0.46829071264933114		7	25	cnn_epch100	v8531	Y04WOMTSR
8	12.30681731231645	0.47949152322635913		8	25	cnn_epch100	v8531	Y04WOMTSR
9	12.916672308751084	0.4627826451443287		9	25	cnn_epch100	v8531	Y04WOMTSR
0	12.945193661614129	0.46519444111010905		0	25	cnn_epch100	v8531	Y08WOMTSL
1	13.140018408233992	0.4902965789004547		1	25	cnn_epch100	v8531	Y08WOMTSL
2	12.530119619688636	0.5060637126791677		2	25	cnn_epch100	v8531	Y08WOMTSL
3	13.207814463010616	0.4620684276558202		3	25	cnn_epch100	v8531	Y08WOMTSL
4	12.932811807861109	0.4793343575137433		4	25	cnn_epch100	v8531	Y08WOMTSL
5	12.728653139010154	0.49034148577917075		5	25	cnn_epch100	v8531	Y08WOMTSL
6	12.589575642385608	0.48162191125073667		6	25	cnn_epch100	v8531	Y08WOMTSL
7	12.494448613907236	0.5044361501314324		7	25	cnn_epch100	v8531	Y08WOMTSL
8	12.842042869274746	0.4906290913782058		8	25	cnn_epch100	v8531	Y08WOMTSL
9	13.046351958339006	0.49621409505932723		9	25	cnn_epch100	v8531	Y08WOMTSL
0	12.826091129626478	0.40602326218000606		0	25	cnn_epch100	v8531	Y08WOMTSR
1	12.892253421367489	0.3972871608344286		1	25	cnn_epch100	v8531	Y08WOMTSR
2	13.00335455733319	0.42088013042672623		2	25	cnn_epch100	v8531	Y08WOMTSR
3	12.938401774226834	0.4063364121126545		3	25	cnn_epch100	v8531	Y08WOMTSR
4	13.013685533082956	0.3883237033851817		4	25	cnn_epch100	v8531	Y08WOMTSR
5	12.895608913033598	0.3651153059004284		5	25	cnn_epch100	v8531	Y08WOMTSR
6	12.633513546232066	0.4137564414284558		6	25	cnn_epch100	v8531	Y08WOMTSR
7	12.811960159843387	0.42303500879808154		7	25	cnn_epch100	v8531	Y08WOMTSR
8	12.928710871499682	0.40426260927950897		8	25	cnn_epch100	v8531	Y08WOMTSR
9	12.79313920168688	0.3940572965498908		9	25	cnn_epch100	v8531	Y08WOMTSR
0	12.182425320095788	0.5833054939402609		0	25	cnn_epch100	v8531	Y04WOMTSL
1	12.009487149422366	0.5834235469798652		1	25	cnn_epch100	v8531	Y04WOMTSL
2	11.959941801109638	0.5708954706182265		2	25	cnn_epch100	v8531	Y04WOMTSL
3	11.956359942953894	0.5711158517729279		3	25	cnn_epch100	v8531	Y04WOMTSL
4	12.016953586604105	0.5704195021884236		4	25	cnn_epch100	v8531	Y04WOMTSL
5	11.588196458544015	0.5658809928999691		5	25	cnn_epch100	v8531	Y04WOMTSL
6	11.835618291279255	0.5628102069165878		6	25	cnn_epch100	v8531	Y04WOMTSL
7	12.026930064107106	0.5944180127044992		7	25	cnn_epch100	v8531	Y04WOMTSL
8	11.509556906540956	0.5926187793380756		8	25	cnn_epch100	v8531	Y04WOMTSL
9	11.9133004722763	0.5616846193105534		9	25	cnn_epch100	v8531	Y04WOMTSL
0	12.06909177504219	0.529586607273382		0	25	cnn_epch100	v8532	Y08WOMTSR
1	12.05593570561192	0.5171462268429331		1	25	cnn_epch100	v8532	Y08WOMTSR
2	11.941557496887729	0.5534416170266637		2	25	cnn_epch100	v8532	Y08WOMTSR
3	12.122284558962006	0.5161936470546629		3	25	cnn_epch100	v8532	Y08WOMTSR
4	12.081746397230413	0.527030533455518		4	25	cnn_epch100	v8532	Y08WOMTSR
5	11.864692105702378	0.5160333943551577		5	25	cnn_epch100	v8532	Y08WOMTSR
6	11.709698772180984	0.540310130842056		6	25	cnn_epch100	v8532	Y08WOMTSR
7	11.79779540383061	0.5557202152678531		7	25	cnn_epch100	v8532	Y08WOMTSR
8	11.978456502953788	0.5295139703152955		8	25	cnn_epch100	v8532	Y08WOMTSR
9	11.80645457173244	0.5361833215541939		9	25	cnn_epch100	v8532	Y08WOMTSR
0	12.042080867682603	0.5939175601716299		0	25	cnn_epch100	v8532	Y04WOMTSL
1	12.03908588994062	0.582622871097761		1	25	cnn_epch100	v8532	Y04WOMTSL
2	11.848575332857678	0.5860699128025723		2	25	cnn_epch100	v8532	Y04WOMTSL
3	11.727822584359984	0.57025220752013		3	25	cnn_epch100	v8532	Y04WOMTSL
4	11.835669902391157	0.5809657511299203		4	25	cnn_epch100	v8532	Y04WOMTSL
5	11.543589534182626	0.572912186770521		5	25	cnn_epch100	v8532	Y04WOMTSL
6	11.954503160672935	0.5684646705857551		6	25	cnn_epch100	v8532	Y04WOMTSL
7	12.161932500943385	0.5939656854904813		7	25	cnn_epch100	v8532	Y04WOMTSL
8	11.294074724862554	0.6132192750695983		8	25	cnn_epch100	v8532	Y04WOMTSL
9	11.704468208052514	0.5710918593274085		9	25	cnn_epch100	v8532	Y04WOMTSL
0	13.150183681447292	0.4319766912961167		0	25	cnn_epch100	v8532	Y08WOMTSL
1	13.659692571180758	0.43422330948520554		1	25	cnn_epch100	v8532	Y08WOMTSL
2	12.671779335761045	0.45409828890680043		2	25	cnn_epch100	v8532	Y08WOMTSL
3	13.301181110168493	0.45010125721599775		3	25	cnn_epch100	v8532	Y08WOMTSL
4	13.257847191626324	0.4367078130542835		4	25	cnn_epch100	v8532	Y08WOMTSL
5	13.612996731090284	0.4525666186930862		5	25	cnn_epch100	v8532	Y08WOMTSL
6	12.640900430542963	0.4745129460611031		6	25	cnn_epch100	v8532	Y08WOMTSL
7	12.552285325946212	0.4805124558701787		7	25	cnn_epch100	v8532	Y08WOMTSL
8	13.046880800137394	0.4624756179026839		8	25	cnn_epch100	v8532	Y08WOMTSL
9	13.243637233717786	0.4646317929770777		9	25	cnn_epch100	v8532	Y08WOMTSL
0	10.91317646217519	0.6307504138096687		0	25	cnn_epch100	v8532	Y04WOMTSR
1	11.374936070134584	0.602256038498483		1	25	cnn_epch100	v8532	Y04WOMTSR
2	10.818851455393784	0.6243557372032702		2	25	cnn_epch100	v8532	Y04WOMTSR
3	11.93160421305831	0.5465083963338968		3	25	cnn_epch100	v8532	Y04WOMTSR
4	11.46568835432486	0.5915894538152838		4	25	cnn_epch100	v8532	Y04WOMTSR
5	11.040953130732754	0.6264638261765616		5	25	cnn_epch100	v8532	Y04WOMTSR
6	11.449063343401232	0.617483842224176		6	25	cnn_epch100	v8532	Y04WOMTSR
7	11.083258549714516	0.6127935249621768		7	25	cnn_epch100	v8532	Y04WOMTSR
8	11.299007909361675	0.5918962454903062		8	25	cnn_epch100	v8532	Y04WOMTSR
9	11.289610226759637	0.6121910151712378		9	25	cnn_epch100	v8532	Y04WOMTSR
0	12.114628149283549	0.5897245521583168		0	25	cnn_epch100	v8533	Y04WOMTSL
1	11.92640069409704	0.590003895093595		1	25	cnn_epch100	v8533	Y04WOMTSL
2	11.893119963203567	0.581067174440629		2	25	cnn_epch100	v8533	Y04WOMTSL
3	11.91484642161102	0.5570962453387147		3	25	cnn_epch100	v8533	Y04WOMTSL
4	11.733800797134275	0.589319784889225		4	25	cnn_epch100	v8533	Y04WOMTSL
5	11.566725068477446	0.5766043154604822		5	25	cnn_epch100	v8533	Y04WOMTSL
6	12.0889860250517	0.5513498423092915		6	25	cnn_epch100	v8533	Y04WOMTSL
7	12.101666680583666	0.6018459155706796		7	25	cnn_epch100	v8533	Y04WOMTSL
8	11.82852283221829	0.5814170596784339		8	25	cnn_epch100	v8533	Y04WOMTSL
9	11.832763050046998	0.5619122654156931		9	25	cnn_epch100	v8533	Y04WOMTSL
0	11.872041021442763	0.5361191997244499		0	25	cnn_epch100	v8533	Y08WOMTSR
1	11.9882715127038	0.5317335817114125		1	25	cnn_epch100	v8533	Y08WOMTSR
2	11.78139746248578	0.5632796100066342		2	25	cnn_epch100	v8533	Y08WOMTSR
3	12.10200592442002	0.5261923574417904		3	25	cnn_epch100	v8533	Y08WOMTSR
4	11.842138807510114	0.5438891867035953		4	25	cnn_epch100	v8533	Y08WOMTSR
5	11.639550264668824	0.5344544343335051		5	25	cnn_epch100	v8533	Y08WOMTSR
6	11.58771279565398	0.548719835618712		6	25	cnn_epch100	v8533	Y08WOMTSR
7	11.657984832317926	0.5681739182652903		7	25	cnn_epch100	v8533	Y08WOMTSR
8	11.811007540955648	0.5442008869118479		8	25	cnn_epch100	v8533	Y08WOMTSR
9	11.921834210674064	0.5378433264695879		9	25	cnn_epch100	v8533	Y08WOMTSR
0	13.523168998217937	0.4382523256151066		0	25	cnn_epch100	v8533	Y08WOMTSL
1	13.544978324449405	0.43663419391324354		1	25	cnn_epch100	v8533	Y08WOMTSL
2	12.399631572698013	0.47086266680596733		2	25	cnn_epch100	v8533	Y08WOMTSL
3	13.120781232767843	0.47867760690970257		3	25	cnn_epch100	v8533	Y08WOMTSL
4	12.949672636227342	0.4754385698941248		4	25	cnn_epch100	v8533	Y08WOMTSL
5	12.94715492592471	0.4678672304405641		5	25	cnn_epch100	v8533	Y08WOMTSL
6	12.502486121225212	0.48572076661778973		6	25	cnn_epch100	v8533	Y08WOMTSL
7	12.692657045649174	0.48361293093819613		7	25	cnn_epch100	v8533	Y08WOMTSL
8	12.901382428447318	0.48119821464716084		8	25	cnn_epch100	v8533	Y08WOMTSL
9	13.047217612490025	0.4856669763145175		9	25	cnn_epch100	v8533	Y08WOMTSL
0	12.26252281460854	0.4803088941686092		0	25	cnn_epch100	v8533	Y04WOMTSR
1	12.652200429069996	0.46467865007917647		1	25	cnn_epch100	v8533	Y04WOMTSR
2	12.393104841724014	0.46418552619154385		2	25	cnn_epch100	v8533	Y04WOMTSR
3	12.683585380125091	0.4418962218721775		3	25	cnn_epch100	v8533	Y04WOMTSR
4	12.743946284352736	0.4387319046933538		4	25	cnn_epch100	v8533	Y04WOMTSR
5	12.663736812842297	0.45207207808505484		5	25	cnn_epch100	v8533	Y04WOMTSR
6	12.548200317541973	0.45104054383153647		6	25	cnn_epch100	v8533	Y04WOMTSR
7	12.485182635753228	0.4522825089085297		7	25	cnn_epch100	v8533	Y04WOMTSR
8	12.818427255147402	0.41534743679869895		8	25	cnn_epch100	v8533	Y04WOMTSR
9	12.5017314916027	0.46947495679098583		9	25	cnn_epch100	v8533	Y04WOMTSR
0	12.84053189413144	0.4712202144431076		0	25	cnn_epch100	v8534	Y08WOMTSL
1	13.140993705071176	0.4792258452921636		1	25	cnn_epch100	v8534	Y08WOMTSL
2	12.29741636149142	0.4903628041334093		2	25	cnn_epch100	v8534	Y08WOMTSL
3	13.108952145796389	0.46926232133734275		3	25	cnn_epch100	v8534	Y08WOMTSL
4	13.02220685972746	0.46825333829279		4	25	cnn_epch100	v8534	Y08WOMTSL
5	12.746412640120194	0.4837972907897597		5	25	cnn_epch100	v8534	Y08WOMTSL
6	12.593131033671886	0.5010788755084009		6	25	cnn_epch100	v8534	Y08WOMTSL
7	12.393181244585008	0.4999126295720265		7	25	cnn_epch100	v8534	Y08WOMTSL
8	12.81397090682614	0.494195065162626		8	25	cnn_epch100	v8534	Y08WOMTSL
9	13.185954917762244	0.48529473103400556		9	25	cnn_epch100	v8534	Y08WOMTSL
0	12.239611171129091	0.4825693972503233		0	25	cnn_epch100	v8534	Y04WOMTSR
1	12.633785750288816	0.46763343988860073		1	25	cnn_epch100	v8534	Y04WOMTSR
2	12.124798335598058	0.4870607171199377		2	25	cnn_epch100	v8534	Y04WOMTSR
3	12.393431197284018	0.4823679775962906		3	25	cnn_epch100	v8534	Y04WOMTSR
4	12.820142131796716	0.4385685682996066		4	25	cnn_epch100	v8534	Y04WOMTSR
5	12.592898464369949	0.4732240886774884		5	25	cnn_epch100	v8534	Y04WOMTSR
6	12.250731293755518	0.47808554712895784		6	25	cnn_epch100	v8534	Y04WOMTSR
7	12.252652861428016	0.48837564183347926		7	25	cnn_epch100	v8534	Y04WOMTSR
8	12.469203743794363	0.4586876514451464		8	25	cnn_epch100	v8534	Y04WOMTSR
9	12.489082366567462	0.4706412234076355		9	25	cnn_epch100	v8534	Y04WOMTSR
0	12.916588453626549	0.3928769854323469		0	25	cnn_epch100	v8534	Y08WOMTSR
1	12.7837590701415	0.41269493659101014		1	25	cnn_epch100	v8534	Y08WOMTSR
2	12.90450408649374	0.43930697800502055		2	25	cnn_epch100	v8534	Y08WOMTSR
3	12.962339159364031	0.40349963049952053		3	25	cnn_epch100	v8534	Y08WOMTSR
4	13.02529603139672	0.39475242951670203		4	25	cnn_epch100	v8534	Y08WOMTSR
5	12.473620823712505	0.41780850024409893		5	25	cnn_epch100	v8534	Y08WOMTSR
6	12.4829730830073	0.4354315688918737		6	25	cnn_epch100	v8534	Y08WOMTSR
7	12.921093999874069	0.4097764988453351		7	25	cnn_epch100	v8534	Y08WOMTSR
8	12.85192435217398	0.4079672539475192		8	25	cnn_epch100	v8534	Y08WOMTSR
9	12.665088474245884	0.41375241378891786		9	25	cnn_epch100	v8534	Y08WOMTSR
0	12.333814797207852	0.569622863200968		0	25	cnn_epch100	v8534	Y04WOMTSL
1	12.180042832864755	0.5668443153148218		1	25	cnn_epch100	v8534	Y04WOMTSL
2	12.094166896189094	0.5579058448643355		2	25	cnn_epch100	v8534	Y04WOMTSL
3	11.9075954253863	0.5556598102713369		3	25	cnn_epch100	v8534	Y04WOMTSL
4	11.949092199220912	0.5729179172143902		4	25	cnn_epch100	v8534	Y04WOMTSL
5	11.665124485613442	0.5479617615765533		5	25	cnn_epch100	v8534	Y04WOMTSL
6	12.053003984405766	0.5462313230559638		6	25	cnn_epch100	v8534	Y04WOMTSL
7	12.33396540454926	0.5660594550294074		7	25	cnn_epch100	v8534	Y04WOMTSL
8	11.60830320472573	0.5817985786896095		8	25	cnn_epch100	v8534	Y04WOMTSL
9	11.932394547510317	0.5442160770828129		9	25	cnn_epch100	v8534	Y04WOMTSL
0	12.166257388117664	0.5856490633660032		0	25	cnn_epch100	v8535	Y04WOMTSL
1	11.9037591690925	0.5910614690820482		1	25	cnn_epch100	v8535	Y04WOMTSL
2	11.854532181554514	0.5810250604997524		2	25	cnn_epch100	v8535	Y04WOMTSL
3	11.726630361717216	0.5712701103016776		3	25	cnn_epch100	v8535	Y04WOMTSL
4	11.905237161988918	0.5844759843432352		4	25	cnn_epch100	v8535	Y04WOMTSL
5	12.030388160202849	0.5760671983800418		5	25	cnn_epch100	v8535	Y04WOMTSL
6	11.72815530406017	0.5743113478645434		6	25	cnn_epch100	v8535	Y04WOMTSL
7	11.995424120259417	0.5974916151929472		7	25	cnn_epch100	v8535	Y04WOMTSL
8	11.5399657559001	0.5961167943954828		8	25	cnn_epch100	v8535	Y04WOMTSL
9	11.784438466507678	0.5679504843322429		9	25	cnn_epch100	v8535	Y04WOMTSL
0	12.755439299899953	0.4260317140045598		0	25	cnn_epch100	v8535	Y08WOMTSR
1	12.76656826402399	0.416543137119002		1	25	cnn_epch100	v8535	Y08WOMTSR
2	12.789897184313954	0.441584236763073		2	25	cnn_epch100	v8535	Y08WOMTSR
3	12.88032036872352	0.4167405665914488		3	25	cnn_epch100	v8535	Y08WOMTSR
4	12.797597728442728	0.42295057071119846		4	25	cnn_epch100	v8535	Y08WOMTSR
5	12.471424312118572	0.41899840119452797		5	25	cnn_epch100	v8535	Y08WOMTSR
6	12.664681125247148	0.42513683210051123		6	25	cnn_epch100	v8535	Y08WOMTSR
7	12.635278145518075	0.44811826349642775		7	25	cnn_epch100	v8535	Y08WOMTSR
8	12.749583684338385	0.4275238643594878		8	25	cnn_epch100	v8535	Y08WOMTSR
9	12.733219480107818	0.40402289683961456		9	25	cnn_epch100	v8535	Y08WOMTSR
0	12.423029656684353	0.4790001366182125		0	25	cnn_epch100	v8535	Y04WOMTSR
1	12.572538694748234	0.47023823589704894		1	25	cnn_epch100	v8535	Y04WOMTSR
2	12.177377744671944	0.4808159617675976		2	25	cnn_epch100	v8535	Y04WOMTSR
3	12.639654853422131	0.4526434490255886		3	25	cnn_epch100	v8535	Y04WOMTSR
4	12.746945920515053	0.45317199686766235		4	25	cnn_epch100	v8535	Y04WOMTSR
5	12.62442474533102	0.4572417629439761		5	25	cnn_epch100	v8535	Y04WOMTSR
6	12.209766659422696	0.47794432588417074		6	25	cnn_epch100	v8535	Y04WOMTSR
7	12.463392546270011	0.4722165675369406		7	25	cnn_epch100	v8535	Y04WOMTSR
8	12.664386873230898	0.43955609144905544		8	25	cnn_epch100	v8535	Y04WOMTSR
9	12.59424154010266	0.4619123102070411		9	25	cnn_epch100	v8535	Y04WOMTSR
0	12.645026108991608	0.4955265954456912		0	25	cnn_epch100	v8535	Y08WOMTSL
1	12.906528457036856	0.5062604124464049		1	25	cnn_epch100	v8535	Y08WOMTSL
2	12.317191817084996	0.5071723612112163		2	25	cnn_epch100	v8535	Y08WOMTSL
3	12.742328543725934	0.5074363971198038		3	25	cnn_epch100	v8535	Y08WOMTSL
4	12.811742424749964	0.5101853841216791		4	25	cnn_epch100	v8535	Y08WOMTSL
5	12.667748813683508	0.5036062829966486		5	25	cnn_epch100	v8535	Y08WOMTSL
6	12.340186735950914	0.5087313241121642		6	25	cnn_epch100	v8535	Y08WOMTSL
7	12.186826081008755	0.5270805536876381		7	25	cnn_epch100	v8535	Y08WOMTSL
8	12.692674968387834	0.5137516311622927		8	25	cnn_epch100	v8535	Y08WOMTSL
9	12.804517314061371	0.5155124894675461		9	25	cnn_epch100	v8535	Y08WOMTSL
0	12.789700095726594	0.4199768189710991		0	25	cnn_epch100	v8536	Y08WOMTSR
1	12.684971675305864	0.43538926136189976		1	25	cnn_epch100	v8536	Y08WOMTSR
2	12.903226904844278	0.43968661941013987		2	25	cnn_epch100	v8536	Y08WOMTSR
3	13.017645726337882	0.4287507082341248		3	25	cnn_epch100	v8536	Y08WOMTSR
4	12.942686101991212	0.42298251471253123		4	25	cnn_epch100	v8536	Y08WOMTSR
5	12.402510889991186	0.43126336040781216		5	25	cnn_epch100	v8536	Y08WOMTSR
6	12.520007589238034	0.43003034731193324		6	25	cnn_epch100	v8536	Y08WOMTSR
7	12.744551387858492	0.435447597950557		7	25	cnn_epch100	v8536	Y08WOMTSR
8	12.819396461949252	0.41334359594041353		8	25	cnn_epch100	v8536	Y08WOMTSR
9	12.441982239339785	0.4409243826682668		9	25	cnn_epch100	v8536	Y08WOMTSR
0	11.958188735627294	0.6091577398624732		0	25	cnn_epch100	v8536	Y04WOMTSL
1	11.963010901159542	0.5861121485467086		1	25	cnn_epch100	v8536	Y04WOMTSL
2	11.862936817041884	0.5809921488443963		2	25	cnn_epch100	v8536	Y04WOMTSL
3	11.580921743802213	0.5847216788827347		3	25	cnn_epch100	v8536	Y04WOMTSL
4	11.855500637884578	0.582727343881041		4	25	cnn_epch100	v8536	Y04WOMTSL
5	11.348385238201669	0.5847155721752636		5	25	cnn_epch100	v8536	Y04WOMTSL
6	11.56192654645312	0.5886563282826751		6	25	cnn_epch100	v8536	Y04WOMTSL
7	11.885592146383182	0.6086430227473667		7	25	cnn_epch100	v8536	Y04WOMTSL
8	11.31760275812567	0.6111902511940145		8	25	cnn_epch100	v8536	Y04WOMTSL
9	11.856717432458549	0.5589567236287857		9	25	cnn_epch100	v8536	Y04WOMTSL
0	11.924172968311854	0.5221986970568117		0	25	cnn_epch100	v8536	Y04WOMTSR
1	12.436003682745085	0.4932897688049262		1	25	cnn_epch100	v8536	Y04WOMTSR
2	11.851993779152446	0.5204533174310794		2	25	cnn_epch100	v8536	Y04WOMTSR
3	12.056172059292628	0.5291847493269604		3	25	cnn_epch100	v8536	Y04WOMTSR
4	12.274349310546356	0.49730073732143437		4	25	cnn_epch100	v8536	Y04WOMTSR
5	12.128838102039698	0.522661011865333		5	25	cnn_epch100	v8536	Y04WOMTSR
6	12.467322798750194	0.5185526977239034		6	25	cnn_epch100	v8536	Y04WOMTSR
7	12.044294766690658	0.5154011284700947		7	25	cnn_epch100	v8536	Y04WOMTSR
8	12.118585224055824	0.5015413645652695		8	25	cnn_epch100	v8536	Y04WOMTSR
9	12.013902373174506	0.5294136719315734		9	25	cnn_epch100	v8536	Y04WOMTSR
0	13.191112905321974	0.4247065825685847		0	25	cnn_epch100	v8536	Y08WOMTSL
1	13.573336003463044	0.42470051597108954		1	25	cnn_epch100	v8536	Y08WOMTSL
2	12.541505290168889	0.4521818331284196		2	25	cnn_epch100	v8536	Y08WOMTSL
3	13.332038020777413	0.4359982348156995		3	25	cnn_epch100	v8536	Y08WOMTSL
4	13.244920516694512	0.45091367245535485		4	25	cnn_epch100	v8536	Y08WOMTSL
5	13.230690368138385	0.42096710016062955		5	25	cnn_epch100	v8536	Y08WOMTSL
6	12.669066847489953	0.47085084746556805		6	25	cnn_epch100	v8536	Y08WOMTSL
7	12.613953567094905	0.47245959302957397		7	25	cnn_epch100	v8536	Y08WOMTSL
8	12.989807865203602	0.47098548091503406		8	25	cnn_epch100	v8536	Y08WOMTSL
9	13.268370905018855	0.46456367510755986		9	25	cnn_epch100	v8536	Y08WOMTSL
0	11.887605480053852	0.5261011901283824		0	25	cnn_epch100	v8537	Y08WOMTSR
1	12.076575258739815	0.5212436509459312		1	25	cnn_epch100	v8537	Y08WOMTSR
2	11.824476809370514	0.5584209698883263		2	25	cnn_epch100	v8537	Y08WOMTSR
3	12.069621193627585	0.5236303118625288		3	25	cnn_epch100	v8537	Y08WOMTSR
4	11.963224795196794	0.544359645925923		4	25	cnn_epch100	v8537	Y08WOMTSR
5	11.646603607472349	0.5324501741208261		5	25	cnn_epch100	v8537	Y08WOMTSR
6	11.52740119856604	0.5560598360065395		6	25	cnn_epch100	v8537	Y08WOMTSR
7	11.81692566920342	0.5516778117783261		7	25	cnn_epch100	v8537	Y08WOMTSR
8	13.1522941794969	0.5184225529199884		8	25	cnn_epch100	v8537	Y08WOMTSR
9	11.681990598632662	0.5462714223951888		9	25	cnn_epch100	v8537	Y08WOMTSR
0	12.813276480161258	0.47254220587451184		0	25	cnn_epch100	v8537	Y08WOMTSL
1	13.06879591007039	0.4837606221783531		1	25	cnn_epch100	v8537	Y08WOMTSL
2	12.12659703798952	0.5052579660183013		2	25	cnn_epch100	v8537	Y08WOMTSL
3	12.995953151601151	0.47920262819034987		3	25	cnn_epch100	v8537	Y08WOMTSL
4	13.132866164901747	0.478558903110957		4	25	cnn_epch100	v8537	Y08WOMTSL
5	12.61582930705184	0.4996210425580747		5	25	cnn_epch100	v8537	Y08WOMTSL
6	12.437493506035992	0.49752219371553574		6	25	cnn_epch100	v8537	Y08WOMTSL
7	12.254853312200488	0.5157838013965311		7	25	cnn_epch100	v8537	Y08WOMTSL
8	12.847879309371791	0.49278835653677977		8	25	cnn_epch100	v8537	Y08WOMTSL
9	12.96462295045746	0.49596675393507345		9	25	cnn_epch100	v8537	Y08WOMTSL
0	12.22093993961411	0.5896776520721524		0	25	cnn_epch100	v8537	Y04WOMTSL
1	11.94912379313146	0.5915384394179474		1	25	cnn_epch100	v8537	Y04WOMTSL
2	11.856224627759264	0.5841749427763192		2	25	cnn_epch100	v8537	Y04WOMTSL
3	11.998537807379028	0.5710516230357526		3	25	cnn_epch100	v8537	Y04WOMTSL
4	11.755698099473005	0.592365585474782		4	25	cnn_epch100	v8537	Y04WOMTSL
5	11.446644893702368	0.5745076736363682		5	25	cnn_epch100	v8537	Y04WOMTSL
6	11.756269904457792	0.5745654055863605		6	25	cnn_epch100	v8537	Y04WOMTSL
7	12.37550856122902	0.5988012222622624		7	25	cnn_epch100	v8537	Y04WOMTSL
8	11.42173282827273	0.5993481351597943		8	25	cnn_epch100	v8537	Y04WOMTSL
9	11.680536480736391	0.5724264512429863		9	25	cnn_epch100	v8537	Y04WOMTSL
0	11.612140794865164	0.5564457013055157		0	25	cnn_epch100	v8537	Y04WOMTSR
1	12.231978030579883	0.5131033283149076		1	25	cnn_epch100	v8537	Y04WOMTSR
2	11.731696920390236	0.529546928157526		2	25	cnn_epch100	v8537	Y04WOMTSR
3	11.92653428542019	0.5368851015129243		3	25	cnn_epch100	v8537	Y04WOMTSR
4	12.400008333712131	0.5057100203012577		4	25	cnn_epch100	v8537	Y04WOMTSR
5	12.141448506086824	0.5264054745744917		5	25	cnn_epch100	v8537	Y04WOMTSR
6	11.838439703056324	0.5242828429897086		6	25	cnn_epch100	v8537	Y04WOMTSR
7	11.816692585918751	0.5383403826971576		7	25	cnn_epch100	v8537	Y04WOMTSR
8	12.043207568915804	0.5117558839090489		8	25	cnn_epch100	v8537	Y04WOMTSR
9	12.12414856940164	0.5219830711959054		9	25	cnn_epch100	v8537	Y04WOMTSR
0	12.158601736062774	0.5854268684240086		0	25	cnn_epch100	v8538	Y04WOMTSL
1	12.499983393990656	0.5621027193253384		1	25	cnn_epch100	v8538	Y04WOMTSL
2	12.102534925413517	0.581069239091703		2	25	cnn_epch100	v8538	Y04WOMTSL
3	11.679799257288993	0.5752526138776455		3	25	cnn_epch100	v8538	Y04WOMTSL
4	11.883500745302603	0.5849607733801798		4	25	cnn_epch100	v8538	Y04WOMTSL
5	11.374108909582564	0.580398960930727		5	25	cnn_epch100	v8538	Y04WOMTSL
6	11.857538020031798	0.5703858589516682		6	25	cnn_epch100	v8538	Y04WOMTSL
7	12.105085347653022	0.5961976495603893		7	25	cnn_epch100	v8538	Y04WOMTSL
8	11.319217738268351	0.6124120681586306		8	25	cnn_epch100	v8538	Y04WOMTSL
9	12.063614622342527	0.5396597411879006		9	25	cnn_epch100	v8538	Y04WOMTSL
0	12.250774581976714	0.4808914297858155		0	25	cnn_epch100	v8538	Y04WOMTSR
1	12.605001159593272	0.4700710692072492		1	25	cnn_epch100	v8538	Y04WOMTSR
2	12.24867801657756	0.46720790509278176		2	25	cnn_epch100	v8538	Y04WOMTSR
3	12.486327718627727	0.47042972146517087		3	25	cnn_epch100	v8538	Y04WOMTSR
4	12.637364545609548	0.4509659738560223		4	25	cnn_epch100	v8538	Y04WOMTSR
5	12.796611792270088	0.4460191378278775		5	25	cnn_epch100	v8538	Y04WOMTSR
6	12.489148351493784	0.4489730705859984		6	25	cnn_epch100	v8538	Y04WOMTSR
7	12.57295048049822	0.450711244343949		7	25	cnn_epch100	v8538	Y04WOMTSR
8	12.489147295139984	0.45908686367835666		8	25	cnn_epch100	v8538	Y04WOMTSR
9	12.610636107818308	0.46207824294457495		9	25	cnn_epch100	v8538	Y04WOMTSR
0	12.726490715568993	0.4242747481397428		0	25	cnn_epch100	v8538	Y08WOMTSR
1	12.443823348659212	0.45988960539733276		1	25	cnn_epch100	v8538	Y08WOMTSR
2	12.721162699581749	0.4502008560424626		2	25	cnn_epch100	v8538	Y08WOMTSR
3	12.844286160807656	0.4334885628633632		3	25	cnn_epch100	v8538	Y08WOMTSR
4	12.542504079439468	0.45576995056987013		4	25	cnn_epch100	v8538	Y08WOMTSR
5	12.409057048746574	0.4318117502063161		5	25	cnn_epch100	v8538	Y08WOMTSR
6	12.2588726909144	0.4737203137579817		6	25	cnn_epch100	v8538	Y08WOMTSR
7	12.41656364992266	0.48301810817282825		7	25	cnn_epch100	v8538	Y08WOMTSR
8	12.565070223599358	0.4508054244690555		8	25	cnn_epch100	v8538	Y08WOMTSR
9	12.4824329087927	0.4430081853301723		9	25	cnn_epch100	v8538	Y08WOMTSR
0	12.90471767171419	0.4619195434094695		0	25	cnn_epch100	v8538	Y08WOMTSL
1	13.312904876025438	0.4542409026659932		1	25	cnn_epch100	v8538	Y08WOMTSL
2	12.356681509415557	0.4852599390716022		2	25	cnn_epch100	v8538	Y08WOMTSL
3	12.99603453418717	0.4818141637111671		3	25	cnn_epch100	v8538	Y08WOMTSL
4	12.909515584875388	0.49244288355594973		4	25	cnn_epch100	v8538	Y08WOMTSL
5	12.806609928309678	0.4750731233116746		5	25	cnn_epch100	v8538	Y08WOMTSL
6	12.691297102808766	0.4810087141977966		6	25	cnn_epch100	v8538	Y08WOMTSL
7	12.622493453824063	0.4879576993898571		7	25	cnn_epch100	v8538	Y08WOMTSL
8	12.788973015403544	0.5009850710924187		8	25	cnn_epch100	v8538	Y08WOMTSL
9	13.036089570640303	0.49629795042236746		9	25	cnn_epch100	v8538	Y08WOMTSL
0	12.873573455636397	0.4681983514146553		0	25	cnn_epch100	v8539	Y08WOMTSL
1	13.188178709527982	0.47892468075508215		1	25	cnn_epch100	v8539	Y08WOMTSL
2	12.520285808706252	0.48470870800163773		2	25	cnn_epch100	v8539	Y08WOMTSL
3	12.847412496585536	0.4930949776463198		3	25	cnn_epch100	v8539	Y08WOMTSL
4	12.766064983303798	0.4948919646989295		4	25	cnn_epch100	v8539	Y08WOMTSL
5	12.917554911948422	0.4882548567850024		5	25	cnn_epch100	v8539	Y08WOMTSL
6	12.505493340558532	0.49712438083278837		6	25	cnn_epch100	v8539	Y08WOMTSL
7	12.5112698708797	0.4877358399259908		7	25	cnn_epch100	v8539	Y08WOMTSL
8	12.7271888363531	0.5029139365521391		8	25	cnn_epch100	v8539	Y08WOMTSL
9	12.8215905678966	0.5100728561464559		9	25	cnn_epch100	v8539	Y08WOMTSL
0	11.937335394259993	0.533458907067732		0	25	cnn_epch100	v8539	Y08WOMTSR
1	12.296729420152706	0.49217480717048995		1	25	cnn_epch100	v8539	Y08WOMTSR
2	11.85062428140661	0.5595062837823666		2	25	cnn_epch100	v8539	Y08WOMTSR
3	12.152347277688392	0.5160237959933478		3	25	cnn_epch100	v8539	Y08WOMTSR
4	11.94153346769474	0.5370224323981286		4	25	cnn_epch100	v8539	Y08WOMTSR
5	11.68181649466712	0.5251660145786486		5	25	cnn_epch100	v8539	Y08WOMTSR
6	11.489984099278264	0.5603044576667845		6	25	cnn_epch100	v8539	Y08WOMTSR
7	11.884612577820176	0.5612836053190018		7	25	cnn_epch100	v8539	Y08WOMTSR
8	11.945630507323378	0.5327875099709062		8	25	cnn_epch100	v8539	Y08WOMTSR
9	11.663945404717238	0.5408153312676076		9	25	cnn_epch100	v8539	Y08WOMTSR
0	11.044614142318594	0.6175090252208335		0	25	cnn_epch100	v8539	Y04WOMTSR
1	11.607243139902453	0.5947616229356388		1	25	cnn_epch100	v8539	Y04WOMTSR
2	11.090283730889343	0.5994534092869216		2	25	cnn_epch100	v8539	Y04WOMTSR
3	11.425552013434404	0.6011516940608796		3	25	cnn_epch100	v8539	Y04WOMTSR
4	11.577656270263562	0.5816443176282563		4	25	cnn_epch100	v8539	Y04WOMTSR
5	11.202993008405622	0.6148115314871616		5	25	cnn_epch100	v8539	Y04WOMTSR
6	11.001619193564586	0.6119142338297324		6	25	cnn_epch100	v8539	Y04WOMTSR
7	10.998279183263458	0.6187865222508079		7	25	cnn_epch100	v8539	Y04WOMTSR
8	11.282429319003494	0.593846159281913		8	25	cnn_epch100	v8539	Y04WOMTSR
9	11.0993929357461	0.6207239149434748		9	25	cnn_epch100	v8539	Y04WOMTSR
0	12.04184844104665	0.5997389261172321		0	25	cnn_epch100	v8539	Y04WOMTSL
1	11.956250177182143	0.5860957901215278		1	25	cnn_epch100	v8539	Y04WOMTSL
2	11.881634545693226	0.5811538131000233		2	25	cnn_epch100	v8539	Y04WOMTSL
3	11.66691362080779	0.5830704228633355		3	25	cnn_epch100	v8539	Y04WOMTSL
4	11.63306367000887	0.598049148216103		4	25	cnn_epch100	v8539	Y04WOMTSL
5	11.50433145212865	0.577247824593422		5	25	cnn_epch100	v8539	Y04WOMTSL
6	11.837361521245482	0.5657505039387555		6	25	cnn_epch100	v8539	Y04WOMTSL
7	11.986731181984815	0.6022098043088225		7	25	cnn_epch100	v8539	Y04WOMTSL
8	11.320915829697928	0.6143298184328532		8	25	cnn_epch100	v8539	Y04WOMTSL
9	11.638587654348546	0.5726089983965121		9	25	cnn_epch100	v8539	Y04WOMTSL
0	12.215633285497807	0.4884906920949322		0	25	cnn_epch100	v8540	Y04WOMTSR
1	12.40374143562911	0.4929570857310024		1	25	cnn_epch100	v8540	Y04WOMTSR
2	11.8617110527863	0.5147881708998645		2	25	cnn_epch100	v8540	Y04WOMTSR
3	12.450142938372707	0.4747437891205528		3	25	cnn_epch100	v8540	Y04WOMTSR
4	12.436941562304336	0.4808133569952692		4	25	cnn_epch100	v8540	Y04WOMTSR
5	12.339158375784043	0.49227837892710985		5	25	cnn_epch100	v8540	Y04WOMTSR
6	12.06907564827688	0.5021407393547543		6	25	cnn_epch100	v8540	Y04WOMTSR
7	12.29130309192886	0.49469034188044364		7	25	cnn_epch100	v8540	Y04WOMTSR
8	12.420364743324908	0.48015774300123004		8	25	cnn_epch100	v8540	Y04WOMTSR
9	12.055354028386406	0.5247096414574711		9	25	cnn_epch100	v8540	Y04WOMTSR
0	12.747218642954838	0.43829143142202986		0	25	cnn_epch100	v8540	Y08WOMTSR
1	12.545880172680311	0.4553933901768137		1	25	cnn_epch100	v8540	Y08WOMTSR
2	12.583842325392029	0.46923333394702565		2	25	cnn_epch100	v8540	Y08WOMTSR
3	12.942660270465174	0.4341491043332535		3	25	cnn_epch100	v8540	Y08WOMTSR
4	12.56435420247705	0.4516887915377379		4	25	cnn_epch100	v8540	Y08WOMTSR
5	12.30778901717498	0.4432888081417954		5	25	cnn_epch100	v8540	Y08WOMTSR
6	12.153235799770922	0.48192261535376846		6	25	cnn_epch100	v8540	Y08WOMTSR
7	12.628833663962304	0.4515048745008058		7	25	cnn_epch100	v8540	Y08WOMTSR
8	13.005718893568783	0.4335679225411077		8	25	cnn_epch100	v8540	Y08WOMTSR
9	12.383096585641129	0.4630714408503438		9	25	cnn_epch100	v8540	Y08WOMTSR
0	12.206404787007616	0.5868008287412468		0	25	cnn_epch100	v8540	Y04WOMTSL
1	11.97611023797664	0.5885655293265164		1	25	cnn_epch100	v8540	Y04WOMTSL
2	11.77406433481471	0.587887754338073		2	25	cnn_epch100	v8540	Y04WOMTSL
3	11.647600556001043	0.5804160428898633		3	25	cnn_epch100	v8540	Y04WOMTSL
4	11.76566518634232	0.5877684456298834		4	25	cnn_epch100	v8540	Y04WOMTSL
5	11.55625023103069	0.5756675992798223		5	25	cnn_epch100	v8540	Y04WOMTSL
6	11.651616290217245	0.584016064630235		6	25	cnn_epch100	v8540	Y04WOMTSL
7	12.013474828210786	0.6045483619265262		7	25	cnn_epch100	v8540	Y04WOMTSL
8	11.35667369338131	0.6060330353087949		8	25	cnn_epch100	v8540	Y04WOMTSL
9	11.65229291003451	0.5724036630865117		9	25	cnn_epch100	v8540	Y04WOMTSL
0	12.943551032176506	0.4694992724615171		0	25	cnn_epch100	v8540	Y08WOMTSL
1	13.23626981028959	0.4656448681585465		1	25	cnn_epch100	v8540	Y08WOMTSL
2	12.188763448846675	0.4964495718513398		2	25	cnn_epch100	v8540	Y08WOMTSL
3	13.127732927777938	0.4665878604118102		3	25	cnn_epch100	v8540	Y08WOMTSL
4	12.98797785139472	0.4906271790969251		4	25	cnn_epch100	v8540	Y08WOMTSL
5	12.641215720082432	0.49423653488698		5	25	cnn_epch100	v8540	Y08WOMTSL
6	12.670046801656635	0.47903238842348983		6	25	cnn_epch100	v8540	Y08WOMTSL
7	12.359146697721652	0.5047858130114635		7	25	cnn_epch100	v8540	Y08WOMTSL
8	12.81042288568412	0.49320035285476665		8	25	cnn_epch100	v8540	Y08WOMTSL
9	12.921782281114446	0.5027457309213398		9	25	cnn_epch100	v8540	Y08WOMTSL
0	12.976022455800337	0.4561053771484346		0	25	cnn_epch100	v8541	Y08WOMTSL
1	13.270482385851984	0.46147504417449126		1	25	cnn_epch100	v8541	Y08WOMTSL
2	12.24085756357718	0.4905915887404266		2	25	cnn_epch100	v8541	Y08WOMTSL
3	13.144078961460092	0.47623402165745354		3	25	cnn_epch100	v8541	Y08WOMTSL
4	12.901846793117008	0.4936039852787112		4	25	cnn_epch100	v8541	Y08WOMTSL
5	12.897137612449953	0.4684061483514483		5	25	cnn_epch100	v8541	Y08WOMTSL
6	12.482267248413947	0.49415219417230205		6	25	cnn_epch100	v8541	Y08WOMTSL
7	12.790313694495094	0.4936968197704008		7	25	cnn_epch100	v8541	Y08WOMTSL
8	12.790557945006077	0.4961377811798585		8	25	cnn_epch100	v8541	Y08WOMTSL
9	12.942179746827218	0.5036219042408846		9	25	cnn_epch100	v8541	Y08WOMTSL
0	12.622007100271569	0.45271012013977185		0	25	cnn_epch100	v8541	Y08WOMTSR
1	12.553048136735336	0.4531713555686267		1	25	cnn_epch100	v8541	Y08WOMTSR
2	12.52702876031796	0.47858389627963854		2	25	cnn_epch100	v8541	Y08WOMTSR
3	12.709767038600924	0.4414362678333441		3	25	cnn_epch100	v8541	Y08WOMTSR
4	12.52174583588641	0.4674548140678975		4	25	cnn_epch100	v8541	Y08WOMTSR
5	12.300220462619812	0.4447065279340536		5	25	cnn_epch100	v8541	Y08WOMTSR
6	12.24269909497398	0.4714764765297543		6	25	cnn_epch100	v8541	Y08WOMTSR
7	12.384662112620004	0.48685827497556644		7	25	cnn_epch100	v8541	Y08WOMTSR
8	12.673132736384192	0.4417403766111913		8	25	cnn_epch100	v8541	Y08WOMTSR
9	12.640277811201528	0.42085845511874875		9	25	cnn_epch100	v8541	Y08WOMTSR
0	12.325147748255016	0.581908969336636		0	25	cnn_epch100	v8541	Y04WOMTSL
1	12.116776752184396	0.5722144033333193		1	25	cnn_epch100	v8541	Y04WOMTSL
2	11.894421025231862	0.5783064208885388		2	25	cnn_epch100	v8541	Y04WOMTSL
3	11.659469322263304	0.5761040398287666		3	25	cnn_epch100	v8541	Y04WOMTSL
4	11.839115756798783	0.5885502874022422		4	25	cnn_epch100	v8541	Y04WOMTSL
5	11.532936585131278	0.5697811719088737		5	25	cnn_epch100	v8541	Y04WOMTSL
6	11.741483585020957	0.5728025183590107		6	25	cnn_epch100	v8541	Y04WOMTSL
7	12.138992971006273	0.5904080284858477		7	25	cnn_epch100	v8541	Y04WOMTSL
8	11.38066217835068	0.6073726825880493		8	25	cnn_epch100	v8541	Y04WOMTSL
9	11.818032614794234	0.5561754274636699		9	25	cnn_epch100	v8541	Y04WOMTSL
0	11.961929203531795	0.5166897838436579		0	25	cnn_epch100	v8541	Y04WOMTSR
1	12.486225459817534	0.4853090022731641		1	25	cnn_epch100	v8541	Y04WOMTSR
2	12.064382379238594	0.5091556963822211		2	25	cnn_epch100	v8541	Y04WOMTSR
3	12.111531087815107	0.5204347118548709		3	25	cnn_epch100	v8541	Y04WOMTSR
4	12.533800428818028	0.49149394658806295		4	25	cnn_epch100	v8541	Y04WOMTSR
5	12.244460060990454	0.5027128848688394		5	25	cnn_epch100	v8541	Y04WOMTSR
6	11.97876153960898	0.5135940664141505		6	25	cnn_epch100	v8541	Y04WOMTSR
7	12.2219317269862	0.5101281618048981		7	25	cnn_epch100	v8541	Y04WOMTSR
8	12.184510122793322	0.4939053998340592		8	25	cnn_epch100	v8541	Y04WOMTSR
9	12.164158311049986	0.5282750228590932		9	25	cnn_epch100	v8541	Y04WOMTSR
0	12.228929181963297	0.5115529095202684		0	25	cnn_epch100	v8542	Y04WOMTSR
1	12.529918914733557	0.47785404193498543		1	25	cnn_epch100	v8542	Y04WOMTSR
2	11.819374416514274	0.5204515096198007		2	25	cnn_epch100	v8542	Y04WOMTSR
3	12.177554141320169	0.5090063957339133		3	25	cnn_epch100	v8542	Y04WOMTSR
4	12.662147722991527	0.46966492349288685		4	25	cnn_epch100	v8542	Y04WOMTSR
5	12.30878399166486	0.5065161285753578		5	25	cnn_epch100	v8542	Y04WOMTSR
6	11.993193949922524	0.5059136097146312		6	25	cnn_epch100	v8542	Y04WOMTSR
7	11.862390468162044	0.5294354446154237		7	25	cnn_epch100	v8542	Y04WOMTSR
8	12.097794755808614	0.507757647997293		8	25	cnn_epch100	v8542	Y04WOMTSR
9	11.926687618922122	0.5389833743789425		9	25	cnn_epch100	v8542	Y04WOMTSR
0	12.893328395864575	0.4646255199485301		0	25	cnn_epch100	v8542	Y08WOMTSL
1	13.274831332903108	0.4706209868628085		1	25	cnn_epch100	v8542	Y08WOMTSL
2	12.35698809289958	0.4765867495454648		2	25	cnn_epch100	v8542	Y08WOMTSL
3	13.046633569592162	0.47428568658045994		3	25	cnn_epch100	v8542	Y08WOMTSL
4	12.890242465181164	0.4809131734004904		4	25	cnn_epch100	v8542	Y08WOMTSL
5	12.993799227743292	0.4666683296432577		5	25	cnn_epch100	v8542	Y08WOMTSL
6	12.548164162186255	0.4815203382373302		6	25	cnn_epch100	v8542	Y08WOMTSL
7	12.421143374569336	0.4965433178416527		7	25	cnn_epch100	v8542	Y08WOMTSL
8	12.74661916853179	0.5004695619201881		8	25	cnn_epch100	v8542	Y08WOMTSL
9	13.011543746261738	0.49332412203718307		9	25	cnn_epch100	v8542	Y08WOMTSL
0	13.19475065163241	0.3718928601623752		0	25	cnn_epch100	v8542	Y08WOMTSR
1	12.921600124388142	0.41166011161176574		1	25	cnn_epch100	v8542	Y08WOMTSR
2	12.771719597624058	0.4439457007789209		2	25	cnn_epch100	v8542	Y08WOMTSR
3	13.210881097241783	0.381951566207959		3	25	cnn_epch100	v8542	Y08WOMTSR
4	13.139716796140632	0.3779405594987063		4	25	cnn_epch100	v8542	Y08WOMTSR
5	12.625131062890205	0.3934747506671642		5	25	cnn_epch100	v8542	Y08WOMTSR
6	12.5895621398884	0.42891025040873637		6	25	cnn_epch100	v8542	Y08WOMTSR
7	13.021436341820566	0.39212154261265453		7	25	cnn_epch100	v8542	Y08WOMTSR
8	13.16917090468025	0.38650082863718943		8	25	cnn_epch100	v8542	Y08WOMTSR
9	12.934061925394094	0.3694001464190435		9	25	cnn_epch100	v8542	Y08WOMTSR
0	12.093725622282625	0.5928342273987933		0	25	cnn_epch100	v8542	Y04WOMTSL
1	12.113060986735942	0.5746430325563056		1	25	cnn_epch100	v8542	Y04WOMTSL
2	11.933356764562337	0.5736154661295956		2	25	cnn_epch100	v8542	Y04WOMTSL
3	11.679576202501448	0.576096497520983		3	25	cnn_epch100	v8542	Y04WOMTSL
4	11.923867638261653	0.5723992488552668		4	25	cnn_epch100	v8542	Y04WOMTSL
5	11.538360726502916	0.5690310066864591		5	25	cnn_epch100	v8542	Y04WOMTSL
6	11.87983619119677	0.5614662850342185		6	25	cnn_epch100	v8542	Y04WOMTSL
7	12.196851397307627	0.5826153372187074		7	25	cnn_epch100	v8542	Y04WOMTSL
8	11.486059101651346	0.6011592517304525		8	25	cnn_epch100	v8542	Y04WOMTSL
9	11.835175568581068	0.5634761785489525		9	25	cnn_epch100	v8542	Y04WOMTSL
0	13.335457569900983	0.4375106831404118		0	25	cnn_epch100	v8543	Y08WOMTSL
1	13.418089874411782	0.4401171863078841		1	25	cnn_epch100	v8543	Y08WOMTSL
2	12.470685312300354	0.46262591615228993		2	25	cnn_epch100	v8543	Y08WOMTSL
3	13.222869458923634	0.45110420066638535		3	25	cnn_epch100	v8543	Y08WOMTSL
4	13.22804398778286	0.4528398207103017		4	25	cnn_epch100	v8543	Y08WOMTSL
5	12.882259929198154	0.4651473724262228		5	25	cnn_epch100	v8543	Y08WOMTSL
6	12.709568614717153	0.46571870285484324		6	25	cnn_epch100	v8543	Y08WOMTSL
7	12.671852571232645	0.4657192869913887		7	25	cnn_epch100	v8543	Y08WOMTSL
8	13.013500321226608	0.4689895804189123		8	25	cnn_epch100	v8543	Y08WOMTSL
9	13.412270700943674	0.4508038681350951		9	25	cnn_epch100	v8543	Y08WOMTSL
0	12.916105740754473	0.40572492381654823		0	25	cnn_epch100	v8543	Y08WOMTSR
1	12.906984178867477	0.4278226046155634		1	25	cnn_epch100	v8543	Y08WOMTSR
2	12.820800281819446	0.4606669983698033		2	25	cnn_epch100	v8543	Y08WOMTSR
3	12.960348078457626	0.4209654004741776		3	25	cnn_epch100	v8543	Y08WOMTSR
4	12.829180366094864	0.4369799094731649		4	25	cnn_epch100	v8543	Y08WOMTSR
5	12.561719678118836	0.40996379738560307		5	25	cnn_epch100	v8543	Y08WOMTSR
6	12.538485742421098	0.4328137811306815		6	25	cnn_epch100	v8543	Y08WOMTSR
7	12.610578116363024	0.46461907773501204		7	25	cnn_epch100	v8543	Y08WOMTSR
8	13.038532489549416	0.43973825920455994		8	25	cnn_epch100	v8543	Y08WOMTSR
9	12.729416365553272	0.40196023005388637		9	25	cnn_epch100	v8543	Y08WOMTSR
0	12.2601581336275	0.579261985213353		0	25	cnn_epch100	v8543	Y04WOMTSL
1	12.194390597295431	0.5680870920601708		1	25	cnn_epch100	v8543	Y04WOMTSL
2	11.989234883753294	0.5743588424013993		2	25	cnn_epch100	v8543	Y04WOMTSL
3	11.729631109541456	0.5687650155424744		3	25	cnn_epch100	v8543	Y04WOMTSL
4	11.83900077287634	0.5803994999157251		4	25	cnn_epch100	v8543	Y04WOMTSL
5	11.544421490933535	0.569775877247514		5	25	cnn_epch100	v8543	Y04WOMTSL
6	11.875269474142245	0.562476248482765		6	25	cnn_epch100	v8543	Y04WOMTSL
7	12.086326823900404	0.5888105365701497		7	25	cnn_epch100	v8543	Y04WOMTSL
8	11.51909632006579	0.5926649495940293		8	25	cnn_epch100	v8543	Y04WOMTSL
9	11.798512998739982	0.5582985227625841		9	25	cnn_epch100	v8543	Y04WOMTSL
0	12.005383329842395	0.5162104555924262		0	25	cnn_epch100	v8543	Y04WOMTSR
1	12.5288405500577	0.49229943160692446		1	25	cnn_epch100	v8543	Y04WOMTSR
2	11.901310509920568	0.5111849569640549		2	25	cnn_epch100	v8543	Y04WOMTSR
3	12.205419226825908	0.5134082624502689		3	25	cnn_epch100	v8543	Y04WOMTSR
4	12.397874222410971	0.48939557630366365		4	25	cnn_epch100	v8543	Y04WOMTSR
5	12.181533206502792	0.5098473762734385		5	25	cnn_epch100	v8543	Y04WOMTSR
6	12.239015388752051	0.4969468212003656		6	25	cnn_epch100	v8543	Y04WOMTSR
7	12.17972678915946	0.4948430703504758		7	25	cnn_epch100	v8543	Y04WOMTSR
8	12.036228312742676	0.5183078817941802		8	25	cnn_epch100	v8543	Y04WOMTSR
9	12.20711540232729	0.5056823003390971		9	25	cnn_epch100	v8543	Y04WOMTSR
0	11.847316119692373	0.5298974710432716		0	25	cnn_epch100	v8544	Y08WOMTSR
1	12.415439560939175	0.49389695641117476		1	25	cnn_epch100	v8544	Y08WOMTSR
2	11.893738570441151	0.5518174854283363		2	25	cnn_epch100	v8544	Y08WOMTSR
3	12.49799552516332	0.5243657771125038		3	25	cnn_epch100	v8544	Y08WOMTSR
4	11.988464689566452	0.5282972489190259		4	25	cnn_epch100	v8544	Y08WOMTSR
5	12.01493939196733	0.5219270760936944		5	25	cnn_epch100	v8544	Y08WOMTSR
6	11.545794041802251	0.5624561134016454		6	25	cnn_epch100	v8544	Y08WOMTSR
7	11.8763235272296	0.5476051303489827		7	25	cnn_epch100	v8544	Y08WOMTSR
8	11.967349411643148	0.5285294713306855		8	25	cnn_epch100	v8544	Y08WOMTSR
9	11.869199116840374	0.531344068071425		9	25	cnn_epch100	v8544	Y08WOMTSR
0	12.354172007568248	0.5781131796305289		0	25	cnn_epch100	v8544	Y04WOMTSL
1	12.176107743540287	0.5638242337284299		1	25	cnn_epch100	v8544	Y04WOMTSL
2	11.97721791780618	0.5703194055762532		2	25	cnn_epch100	v8544	Y04WOMTSL
3	12.105712250116348	0.5565172495183874		3	25	cnn_epch100	v8544	Y04WOMTSL
4	11.918641606899804	0.5716442004167785		4	25	cnn_epch100	v8544	Y04WOMTSL
5	11.584354187561557	0.5600512227344576		5	25	cnn_epch100	v8544	Y04WOMTSL
6	11.923117121969833	0.5552483569636539		6	25	cnn_epch100	v8544	Y04WOMTSL
7	12.337478617149472	0.5826852704112151		7	25	cnn_epch100	v8544	Y04WOMTSL
8	11.743921819680653	0.570838201390393		8	25	cnn_epch100	v8544	Y04WOMTSL
9	11.744129986484785	0.5625066012709918		9	25	cnn_epch100	v8544	Y04WOMTSL
0	12.041142283027678	0.5131593338413201		0	25	cnn_epch100	v8544	Y04WOMTSR
1	12.381796252363127	0.49766605910913825		1	25	cnn_epch100	v8544	Y04WOMTSR
2	11.921053596984692	0.5120616079617177		2	25	cnn_epch100	v8544	Y04WOMTSR
3	12.044227652248113	0.5250638174701779		3	25	cnn_epch100	v8544	Y04WOMTSR
4	12.634118613065628	0.48609535890159444		4	25	cnn_epch100	v8544	Y04WOMTSR
5	12.363877274745484	0.496341455591762		5	25	cnn_epch100	v8544	Y04WOMTSR
6	12.07545907949363	0.4978362022767105		6	25	cnn_epch100	v8544	Y04WOMTSR
7	12.19463596708372	0.49303269384638415		7	25	cnn_epch100	v8544	Y04WOMTSR
8	12.01981536506057	0.5146827855574903		8	25	cnn_epch100	v8544	Y04WOMTSR
9	12.11428634963082	0.518265144800424		9	25	cnn_epch100	v8544	Y04WOMTSR
0	13.682731377524394	0.4359286889067809		0	25	cnn_epch100	v8544	Y08WOMTSL
1	13.376687717471016	0.45401270739061295		1	25	cnn_epch100	v8544	Y08WOMTSL
2	12.6928342014394	0.4621068401827267		2	25	cnn_epch100	v8544	Y08WOMTSL
3	13.26545362379246	0.44486866338541453		3	25	cnn_epch100	v8544	Y08WOMTSL
4	13.282298536140722	0.4512096851770534		4	25	cnn_epch100	v8544	Y08WOMTSL
5	12.791530948055287	0.4764213868970291		5	25	cnn_epch100	v8544	Y08WOMTSL
6	12.67167977935233	0.4694741712457968		6	25	cnn_epch100	v8544	Y08WOMTSL
7	12.638297996530753	0.4678968547409295		7	25	cnn_epch100	v8544	Y08WOMTSL
8	13.091409852658972	0.4649393910395821		8	25	cnn_epch100	v8544	Y08WOMTSL
9	13.125749675478088	0.47510599951584714		9	25	cnn_epch100	v8544	Y08WOMTSL
0	12.110748240464307	0.5882001034345564		0	25	cnn_epch100	v8545	Y04WOMTSL
1	12.144831252655134	0.5674271641827004		1	25	cnn_epch100	v8545	Y04WOMTSL
2	11.736459781981532	0.5905600614713974		2	25	cnn_epch100	v8545	Y04WOMTSL
3	11.583449563845964	0.5864384025793583		3	25	cnn_epch100	v8545	Y04WOMTSL
4	11.728466417608066	0.5915960192518358		4	25	cnn_epch100	v8545	Y04WOMTSL
5	11.430819239567946	0.5742918173070907		5	25	cnn_epch100	v8545	Y04WOMTSL
6	11.713921743540697	0.5780915160047008		6	25	cnn_epch100	v8545	Y04WOMTSL
7	11.96325362141778	0.5982372538016852		7	25	cnn_epch100	v8545	Y04WOMTSL
8	11.300728652205596	0.6170616270874327		8	25	cnn_epch100	v8545	Y04WOMTSL
9	11.597381741388274	0.5784656215573425		9	25	cnn_epch100	v8545	Y04WOMTSL
0	12.55314438737746	0.44531196812153606		0	25	cnn_epch100	v8545	Y08WOMTSR
1	12.528037351223327	0.4623271969961717		1	25	cnn_epch100	v8545	Y08WOMTSR
2	12.599942881513543	0.46768009310440606		2	25	cnn_epch100	v8545	Y08WOMTSR
3	12.589462224819789	0.4565318370794426		3	25	cnn_epch100	v8545	Y08WOMTSR
4	12.75007062052541	0.4425181302346392		4	25	cnn_epch100	v8545	Y08WOMTSR
5	12.353272877619984	0.4432438399487586		5	25	cnn_epch100	v8545	Y08WOMTSR
6	12.22089876647649	0.4717423670530534		6	25	cnn_epch100	v8545	Y08WOMTSR
7	12.542780675684224	0.46172407691258843		7	25	cnn_epch100	v8545	Y08WOMTSR
8	12.618004348386	0.44343695731979005		8	25	cnn_epch100	v8545	Y08WOMTSR
9	12.320686191863212	0.4611748846928661		9	25	cnn_epch100	v8545	Y08WOMTSR
0	12.726311978370822	0.49640354294805084		0	25	cnn_epch100	v8545	Y08WOMTSL
1	12.801105581563595	0.5146849179961253		1	25	cnn_epch100	v8545	Y08WOMTSL
2	12.091904788399866	0.521382966655744		2	25	cnn_epch100	v8545	Y08WOMTSL
3	12.75293638416606	0.5059791546024555		3	25	cnn_epch100	v8545	Y08WOMTSL
4	12.604346374391122	0.517385397795073		4	25	cnn_epch100	v8545	Y08WOMTSL
5	12.600579209174848	0.5203543414991475		5	25	cnn_epch100	v8545	Y08WOMTSL
6	13.039707759290671	0.5223365723694551		6	25	cnn_epch100	v8545	Y08WOMTSL
7	12.11923760482568	0.5345902238886435		7	25	cnn_epch100	v8545	Y08WOMTSL
8	12.51359265428573	0.5298831125162875		8	25	cnn_epch100	v8545	Y08WOMTSL
9	12.980471064048906	0.5183505803325718		9	25	cnn_epch100	v8545	Y08WOMTSL
0	12.707759400191131	0.41745489039267886		0	25	cnn_epch100	v8545	Y04WOMTSR
1	13.21800246823076	0.3818895665752048		1	25	cnn_epch100	v8545	Y04WOMTSR
2	12.48483915151644	0.4297061376741044		2	25	cnn_epch100	v8545	Y04WOMTSR
3	12.864529494991372	0.41684071979730286		3	25	cnn_epch100	v8545	Y04WOMTSR
4	13.153620727867432	0.37774595649003073		4	25	cnn_epch100	v8545	Y04WOMTSR
5	13.099794772513992	0.4022078573900482		5	25	cnn_epch100	v8545	Y04WOMTSR
6	12.921472083749924	0.4168499399765608		6	25	cnn_epch100	v8545	Y04WOMTSR
7	12.764433262743765	0.4078266941203732		7	25	cnn_epch100	v8545	Y04WOMTSR
8	12.857253980238175	0.39959313313907396		8	25	cnn_epch100	v8545	Y04WOMTSR
9	12.959331905610602	0.4104751271325048		9	25	cnn_epch100	v8545	Y04WOMTSR
0	12.57582219431668	0.436351767005061		0	25	cnn_epch100	v8546	Y08WOMTSR
1	12.74899458839338	0.42931559585769774		1	25	cnn_epch100	v8546	Y08WOMTSR
2	12.844350455075476	0.44088580081607776		2	25	cnn_epch100	v8546	Y08WOMTSR
3	12.830279617293543	0.4226745376800949		3	25	cnn_epch100	v8546	Y08WOMTSR
4	12.933894661852957	0.42730290799128223		4	25	cnn_epch100	v8546	Y08WOMTSR
5	12.641420312582891	0.41786117798221006		5	25	cnn_epch100	v8546	Y08WOMTSR
6	12.59626398576022	0.435270723418551		6	25	cnn_epch100	v8546	Y08WOMTSR
7	12.827395201387384	0.4204464278319577		7	25	cnn_epch100	v8546	Y08WOMTSR
8	12.731318264765877	0.42972068515936684		8	25	cnn_epch100	v8546	Y08WOMTSR
9	12.409801249776208	0.45229683950769245		9	25	cnn_epch100	v8546	Y08WOMTSR
0	12.219057129189096	0.5775731776878054		0	25	cnn_epch100	v8546	Y04WOMTSL
1	12.450102021596898	0.5399729163376779		1	25	cnn_epch100	v8546	Y04WOMTSL
2	12.118775765260542	0.5652941484458994		2	25	cnn_epch100	v8546	Y04WOMTSL
3	11.88672430366588	0.5635811626504151		3	25	cnn_epch100	v8546	Y04WOMTSL
4	11.949782004569212	0.5687909961405023		4	25	cnn_epch100	v8546	Y04WOMTSL
5	11.600834847136008	0.556370678908913		5	25	cnn_epch100	v8546	Y04WOMTSL
6	11.870718757506117	0.5685293387534402		6	25	cnn_epch100	v8546	Y04WOMTSL
7	12.023229801345908	0.6140295373669646		7	25	cnn_epch100	v8546	Y04WOMTSL
8	11.528379701175274	0.5896992584449424		8	25	cnn_epch100	v8546	Y04WOMTSL
9	11.877322797838051	0.5582918334597957		9	25	cnn_epch100	v8546	Y04WOMTSL
0	13.112486720960582	0.4770318384333105		0	25	cnn_epch100	v8546	Y08WOMTSL
1	13.08947921517159	0.4801539717125389		1	25	cnn_epch100	v8546	Y08WOMTSL
2	12.665845885822293	0.49349970188598985		2	25	cnn_epch100	v8546	Y08WOMTSL
3	13.02681980810502	0.47962793017828903		3	25	cnn_epch100	v8546	Y08WOMTSL
4	12.859278873268568	0.48788155850721293		4	25	cnn_epch100	v8546	Y08WOMTSL
5	12.72486175214488	0.4868201012677224		5	25	cnn_epch100	v8546	Y08WOMTSL
6	12.404206790616126	0.4998258170711063		6	25	cnn_epch100	v8546	Y08WOMTSL
7	12.333661394945594	0.5104596691544226		7	25	cnn_epch100	v8546	Y08WOMTSL
8	12.737251717586204	0.5014474640791667		8	25	cnn_epch100	v8546	Y08WOMTSL
9	12.912101860182876	0.5035025226517895		9	25	cnn_epch100	v8546	Y08WOMTSL
0	12.78956668419152	0.4067348823050538		0	25	cnn_epch100	v8546	Y04WOMTSR
1	12.953494400300938	0.41936291166687495		1	25	cnn_epch100	v8546	Y04WOMTSR
2	12.501257917550095	0.4359975631774554		2	25	cnn_epch100	v8546	Y04WOMTSR
3	12.71766864285098	0.4394565634058047		3	25	cnn_epch100	v8546	Y04WOMTSR
4	13.303411803409544	0.37384664801412565		4	25	cnn_epch100	v8546	Y04WOMTSR
5	12.842224499560896	0.42180239582617995		5	25	cnn_epch100	v8546	Y04WOMTSR
6	12.60583589229639	0.42141849051213337		6	25	cnn_epch100	v8546	Y04WOMTSR
7	12.584215002060215	0.4369894176308211		7	25	cnn_epch100	v8546	Y04WOMTSR
8	12.729132409026237	0.4217771708984774		8	25	cnn_epch100	v8546	Y04WOMTSR
9	12.8085403107748	0.4374352568470896		9	25	cnn_epch100	v8546	Y04WOMTSR
0	12.211601902069251	0.5874451851262102		0	25	cnn_epch100	v8547	Y04WOMTSL
1	12.224120845255474	0.5677924264724816		1	25	cnn_epch100	v8547	Y04WOMTSL
2	12.020980753683467	0.584009142070759		2	25	cnn_epch100	v8547	Y04WOMTSL
3	11.63851810955433	0.5829860383698188		3	25	cnn_epch100	v8547	Y04WOMTSL
4	11.766732053862144	0.589542847963139		4	25	cnn_epch100	v8547	Y04WOMTSL
5	11.467546575743317	0.5746354140013145		5	25	cnn_epch100	v8547	Y04WOMTSL
6	11.70928136368036	0.5752632892434256		6	25	cnn_epch100	v8547	Y04WOMTSL
7	11.961511618942644	0.5991713478774544		7	25	cnn_epch100	v8547	Y04WOMTSL
8	11.525572450399428	0.6015765734106683		8	25	cnn_epch100	v8547	Y04WOMTSL
9	11.6685919799295	0.5778654449571289		9	25	cnn_epch100	v8547	Y04WOMTSL
0	12.072512263440837	0.5049942588189552		0	25	cnn_epch100	v8547	Y04WOMTSR
1	12.41227325367984	0.4959659371869747		1	25	cnn_epch100	v8547	Y04WOMTSR
2	11.911909221883624	0.5097843221973463		2	25	cnn_epch100	v8547	Y04WOMTSR
3	12.4405954488595	0.4857207577277413		3	25	cnn_epch100	v8547	Y04WOMTSR
4	12.390840181198442	0.4828703313864207		4	25	cnn_epch100	v8547	Y04WOMTSR
5	12.218085062931188	0.5078337020688555		5	25	cnn_epch100	v8547	Y04WOMTSR
6	12.137768620427549	0.493212565037674		6	25	cnn_epch100	v8547	Y04WOMTSR
7	12.062101391840594	0.5086633531368259		7	25	cnn_epch100	v8547	Y04WOMTSR
8	12.10091007359834	0.5057449535334899		8	25	cnn_epch100	v8547	Y04WOMTSR
9	12.450712190004728	0.5203055923913795		9	25	cnn_epch100	v8547	Y04WOMTSR
0	13.16485450410181	0.45431034761885186		0	25	cnn_epch100	v8547	Y08WOMTSL
1	13.110324024659038	0.48456315976071923		1	25	cnn_epch100	v8547	Y08WOMTSL
2	12.237818340751495	0.4928403952409167		2	25	cnn_epch100	v8547	Y08WOMTSL
3	12.959330515855427	0.4865549619586908		3	25	cnn_epch100	v8547	Y08WOMTSL
4	12.782488053614683	0.4946108644642612		4	25	cnn_epch100	v8547	Y08WOMTSL
5	12.78021207156208	0.4967052828423478		5	25	cnn_epch100	v8547	Y08WOMTSL
6	12.43461364122596	0.4965411722804284		6	25	cnn_epch100	v8547	Y08WOMTSL
7	12.468087907325732	0.5056936950400689		7	25	cnn_epch100	v8547	Y08WOMTSL
8	12.755486451171189	0.5016219939518529		8	25	cnn_epch100	v8547	Y08WOMTSL
9	12.949398141006512	0.49811176382632555		9	25	cnn_epch100	v8547	Y08WOMTSL
0	12.521419076278724	0.4525335754933579		0	25	cnn_epch100	v8547	Y08WOMTSR
1	12.504522648456993	0.44980554335784784		1	25	cnn_epch100	v8547	Y08WOMTSR
2	12.870730921524236	0.4711942756637501		2	25	cnn_epch100	v8547	Y08WOMTSR
3	12.827847693017176	0.4318176267735476		3	25	cnn_epch100	v8547	Y08WOMTSR
4	12.820424906204094	0.44619830985047415		4	25	cnn_epch100	v8547	Y08WOMTSR
5	12.484049825155788	0.431201134220855		5	25	cnn_epch100	v8547	Y08WOMTSR
6	12.353837445346468	0.4618891756029335		6	25	cnn_epch100	v8547	Y08WOMTSR
7	12.843111615315216	0.45991812772618723		7	25	cnn_epch100	v8547	Y08WOMTSR
8	12.666961876705788	0.43888850856846606		8	25	cnn_epch100	v8547	Y08WOMTSR
9	13.008392019869245	0.4135167116884993		9	25	cnn_epch100	v8547	Y08WOMTSR
0	13.93151011918087	0.3517750906791908		0	25	cnn_epch100	v8548	Y08WOMTSL
1	14.136799028415934	0.3425312198864152		1	25	cnn_epch100	v8548	Y08WOMTSL
2	12.898622445850974	0.39734875923069246		2	25	cnn_epch100	v8548	Y08WOMTSL
3	13.830360060660942	0.37985144390404796		3	25	cnn_epch100	v8548	Y08WOMTSL
4	13.361369197312632	0.41600534653647847		4	25	cnn_epch100	v8548	Y08WOMTSL
5	13.54843295210586	0.3750315097736399		5	25	cnn_epch100	v8548	Y08WOMTSL
6	13.3246364068036	0.3807644579230743		6	25	cnn_epch100	v8548	Y08WOMTSL
7	13.033482607749152	0.41278416791572714		7	25	cnn_epch100	v8548	Y08WOMTSL
8	13.515404330200308	0.4064840584346212		8	25	cnn_epch100	v8548	Y08WOMTSL
9	13.708111307775448	0.39732686452433374		9	25	cnn_epch100	v8548	Y08WOMTSL
0	12.52034733487224	0.47817640657889404		0	25	cnn_epch100	v8548	Y04WOMTSR
1	12.63358098752478	0.4821252610939031		1	25	cnn_epch100	v8548	Y04WOMTSR
2	12.07882081911027	0.48958622507946886		2	25	cnn_epch100	v8548	Y04WOMTSR
3	12.506004528598268	0.4968150586689658		3	25	cnn_epch100	v8548	Y04WOMTSR
4	13.173673692402469	0.4553869119752076		4	25	cnn_epch100	v8548	Y04WOMTSR
5	12.546923270267827	0.4771485203854192		5	25	cnn_epch100	v8548	Y04WOMTSR
6	12.391455305328831	0.4667167784365271		6	25	cnn_epch100	v8548	Y04WOMTSR
7	12.381692346538951	0.4646936531954442		7	25	cnn_epch100	v8548	Y04WOMTSR
8	12.352654637723662	0.4773579182823408		8	25	cnn_epch100	v8548	Y04WOMTSR
9	12.288936701137784	0.4973217817698035		9	25	cnn_epch100	v8548	Y04WOMTSR
0	12.965092342030715	0.38923754172704744		0	25	cnn_epch100	v8548	Y08WOMTSR
1	12.842120858802506	0.4058746018514047		1	25	cnn_epch100	v8548	Y08WOMTSR
2	13.013498837116137	0.4227907544860445		2	25	cnn_epch100	v8548	Y08WOMTSR
3	13.07077772247866	0.3916962549107188		3	25	cnn_epch100	v8548	Y08WOMTSR
4	13.026455956005927	0.39935285909945606		4	25	cnn_epch100	v8548	Y08WOMTSR
5	12.86764580782416	0.3738543422290413		5	25	cnn_epch100	v8548	Y08WOMTSR
6	12.53299893919492	0.4284609236988962		6	25	cnn_epch100	v8548	Y08WOMTSR
7	12.915693035315606	0.41751689453099944		7	25	cnn_epch100	v8548	Y08WOMTSR
8	12.849700300755046	0.4081480647788587		8	25	cnn_epch100	v8548	Y08WOMTSR
9	12.69382585815944	0.4029144061371245		9	25	cnn_epch100	v8548	Y08WOMTSR
0	12.246558679685847	0.5809985006787711		0	25	cnn_epch100	v8548	Y04WOMTSL
1	12.638469850578575	0.5384280450228591		1	25	cnn_epch100	v8548	Y04WOMTSL
2	12.079710432847824	0.5576783413701782		2	25	cnn_epch100	v8548	Y04WOMTSL
3	11.769031326842295	0.5654778481295301		3	25	cnn_epch100	v8548	Y04WOMTSL
4	11.920986050543547	0.5716783533010702		4	25	cnn_epch100	v8548	Y04WOMTSL
5	11.55395806025401	0.5624425808552634		5	25	cnn_epch100	v8548	Y04WOMTSL
6	11.878016789051468	0.5601101936352244		6	25	cnn_epch100	v8548	Y04WOMTSL
7	12.36008832509097	0.5835102863775503		7	25	cnn_epch100	v8548	Y04WOMTSL
8	11.63334067960154	0.5988964578630827		8	25	cnn_epch100	v8548	Y04WOMTSL
9	12.3280230879423	0.5519973121756006		9	25	cnn_epch100	v8548	Y04WOMTSL
0	11.967903720956622	0.5235490599413827		0	25	cnn_epch100	v8549	Y04WOMTSR
1	12.43730429379542	0.4907387888439143		1	25	cnn_epch100	v8549	Y04WOMTSR
2	11.95390151417681	0.5030490106012313		2	25	cnn_epch100	v8549	Y04WOMTSR
3	12.157882548133754	0.5107736283657149		3	25	cnn_epch100	v8549	Y04WOMTSR
4	12.469189165819229	0.4909057867417785		4	25	cnn_epch100	v8549	Y04WOMTSR
5	12.379111838607852	0.49329281074915277		5	25	cnn_epch100	v8549	Y04WOMTSR
6	12.00224341214146	0.5082474327589628		6	25	cnn_epch100	v8549	Y04WOMTSR
7	12.15816594568206	0.5051818818325391		7	25	cnn_epch100	v8549	Y04WOMTSR
8	12.58727887458048	0.48140600208906525		8	25	cnn_epch100	v8549	Y04WOMTSR
9	12.254962939669824	0.5167179573899388		9	25	cnn_epch100	v8549	Y04WOMTSR
0	12.939086216873129	0.4676663320795661		0	25	cnn_epch100	v8549	Y08WOMTSL
1	13.414676556628752	0.44790161123568556		1	25	cnn_epch100	v8549	Y08WOMTSL
2	12.32569441580486	0.4797425810155975		2	25	cnn_epch100	v8549	Y08WOMTSL
3	13.169253413011369	0.45908693605124085		3	25	cnn_epch100	v8549	Y08WOMTSL
4	13.186278598687592	0.4750779935601643		4	25	cnn_epch100	v8549	Y08WOMTSL
5	12.803030840892534	0.4774030396785115		5	25	cnn_epch100	v8549	Y08WOMTSL
6	12.429891778332545	0.4987329000246616		6	25	cnn_epch100	v8549	Y08WOMTSL
7	12.665240573965894	0.4864235457375408		7	25	cnn_epch100	v8549	Y08WOMTSL
8	12.960701701261192	0.4801313602912196		8	25	cnn_epch100	v8549	Y08WOMTSL
9	12.970438068467995	0.4919387649080136		9	25	cnn_epch100	v8549	Y08WOMTSL
0	11.91480636047307	0.6135310541000911		0	25	cnn_epch100	v8549	Y04WOMTSL
1	11.744774355510357	0.6050577823294517		1	25	cnn_epch100	v8549	Y04WOMTSL
2	11.664452693031183	0.5984218658837566		2	25	cnn_epch100	v8549	Y04WOMTSL
3	11.528165945981373	0.5923762166099582		3	25	cnn_epch100	v8549	Y04WOMTSL
4	11.647048936210096	0.6027304268295942		4	25	cnn_epch100	v8549	Y04WOMTSL
5	11.29085896834716	0.5891689355671239		5	25	cnn_epch100	v8549	Y04WOMTSL
6	11.68352208318402	0.5830128931594838		6	25	cnn_epch100	v8549	Y04WOMTSL
7	11.723716276452327	0.6277004388249061		7	25	cnn_epch100	v8549	Y04WOMTSL
8	11.417220567933052	0.6030830470047072		8	25	cnn_epch100	v8549	Y04WOMTSL
9	11.551497250839208	0.5812124276387444		9	25	cnn_epch100	v8549	Y04WOMTSL
0	11.857516746664794	0.5339781725448234		0	25	cnn_epch100	v8549	Y08WOMTSR
1	12.0091299024521	0.5180812187105458		1	25	cnn_epch100	v8549	Y08WOMTSR
2	11.80073278748491	0.5605207792713904		2	25	cnn_epch100	v8549	Y08WOMTSR
3	12.117506569978373	0.5215722045441732		3	25	cnn_epch100	v8549	Y08WOMTSR
4	11.741420949291673	0.5565347074366429		4	25	cnn_epch100	v8549	Y08WOMTSR
5	11.60169858447034	0.5351619272154418		5	25	cnn_epch100	v8549	Y08WOMTSR
6	11.56056538862273	0.554668009730333		6	25	cnn_epch100	v8549	Y08WOMTSR
7	11.85126806428345	0.5517046205782161		7	25	cnn_epch100	v8549	Y08WOMTSR
8	11.922702818328544	0.5311011747439744		8	25	cnn_epch100	v8549	Y08WOMTSR
9	11.844543140718123	0.5408222073294175		9	25	cnn_epch100	v8549	Y08WOMTSR
0	12.375027709743032	0.5628624239626362		0	25	cnn_epch100	v8550	Y04WOMTSL
1	12.332789424895454	0.5584339460502338		1	25	cnn_epch100	v8550	Y04WOMTSL
2	12.04954817690118	0.5621798393783151		2	25	cnn_epch100	v8550	Y04WOMTSL
3	11.9976340554768	0.5388457350617804		3	25	cnn_epch100	v8550	Y04WOMTSL
4	12.036281355372402	0.5651549700027717		4	25	cnn_epch100	v8550	Y04WOMTSL
5	11.92354780761708	0.52590542036621		5	25	cnn_epch100	v8550	Y04WOMTSL
6	12.198638722683652	0.5267564791388218		6	25	cnn_epch100	v8550	Y04WOMTSL
7	12.199144123596392	0.5795936049251501		7	25	cnn_epch100	v8550	Y04WOMTSL
8	11.87447402254896	0.5643569665213536		8	25	cnn_epch100	v8550	Y04WOMTSL
9	11.929478483610458	0.5492724086552393		9	25	cnn_epch100	v8550	Y04WOMTSL
0	13.02675031567051	0.4455444587319832		0	25	cnn_epch100	v8550	Y08WOMTSL
1	13.4781388484939	0.4384400083165064		1	25	cnn_epch100	v8550	Y08WOMTSL
2	12.506113739243776	0.4616207174983565		2	25	cnn_epch100	v8550	Y08WOMTSL
3	13.552579331991312	0.4221366241754684		3	25	cnn_epch100	v8550	Y08WOMTSL
4	13.11498957642901	0.4627656271230976		4	25	cnn_epch100	v8550	Y08WOMTSL
5	12.983963057979675	0.4543542603247269		5	25	cnn_epch100	v8550	Y08WOMTSL
6	12.928785277757616	0.4490160176978569		6	25	cnn_epch100	v8550	Y08WOMTSL
7	12.657644860218904	0.4658383682084105		7	25	cnn_epch100	v8550	Y08WOMTSL
8	13.123000059728811	0.4554012064844256		8	25	cnn_epch100	v8550	Y08WOMTSL
9	13.174848391656674	0.4673798652047493		9	25	cnn_epch100	v8550	Y08WOMTSL
0	11.100859214931328	0.6167184579191127		0	25	cnn_epch100	v8550	Y04WOMTSR
1	11.469376247237363	0.592843185648648		1	25	cnn_epch100	v8550	Y04WOMTSR
2	10.967418899570031	0.6094130844081088		2	25	cnn_epch100	v8550	Y04WOMTSR
3	11.319512193076392	0.599366689603792		3	25	cnn_epch100	v8550	Y04WOMTSR
4	11.33743384872922	0.5973080992786878		4	25	cnn_epch100	v8550	Y04WOMTSR
5	11.242018462740244	0.6250239079448298		5	25	cnn_epch100	v8550	Y04WOMTSR
6	11.063197278346587	0.6148872920066397		6	25	cnn_epch100	v8550	Y04WOMTSR
7	11.035903833131956	0.6141381601272077		7	25	cnn_epch100	v8550	Y04WOMTSR
8	11.312495357611848	0.5898566667079062		8	25	cnn_epch100	v8550	Y04WOMTSR
9	11.043945315549784	0.6257900420234765		9	25	cnn_epch100	v8550	Y04WOMTSR
0	12.740556856965142	0.4216368086434163		0	25	cnn_epch100	v8550	Y08WOMTSR
1	12.520204458521482	0.4473325823726855		1	25	cnn_epch100	v8550	Y08WOMTSR
2	12.747917160949116	0.4476372851470662		2	25	cnn_epch100	v8550	Y08WOMTSR
3	12.899041899417847	0.4278870952901796		3	25	cnn_epch100	v8550	Y08WOMTSR
4	12.745214815732709	0.429298307203259		4	25	cnn_epch100	v8550	Y08WOMTSR
5	12.814855777868036	0.4010450253722947		5	25	cnn_epch100	v8550	Y08WOMTSR
6	12.501495469930823	0.4423918020848006		6	25	cnn_epch100	v8550	Y08WOMTSR
7	12.66829525206944	0.4452704041600669		7	25	cnn_epch100	v8550	Y08WOMTSR
8	12.686439204555302	0.4338753112611105		8	25	cnn_epch100	v8550	Y08WOMTSR
9	12.56789392957607	0.4242827158379642		9	25	cnn_epch100	v8550	Y08WOMTSR
0	12.076972434186724	0.5097253891768516		0	25	cnn_epch100	v8551	Y04WOMTSR
1	12.534226977734573	0.4944096015319091		1	25	cnn_epch100	v8551	Y04WOMTSR
2	11.85085880476196	0.518693567405513		2	25	cnn_epch100	v8551	Y04WOMTSR
3	12.104677575616464	0.5163293585835367		3	25	cnn_epch100	v8551	Y04WOMTSR
4	12.53556926521753	0.4698453183123603		4	25	cnn_epch100	v8551	Y04WOMTSR
5	12.459679419675933	0.5071392467133096		5	25	cnn_epch100	v8551	Y04WOMTSR
6	12.080411909773586	0.5040623980480383		6	25	cnn_epch100	v8551	Y04WOMTSR
7	12.112381151375674	0.5167046044269842		7	25	cnn_epch100	v8551	Y04WOMTSR
8	11.96575310684718	0.5204464756655199		8	25	cnn_epch100	v8551	Y04WOMTSR
9	12.181323987770586	0.5153157785818292		9	25	cnn_epch100	v8551	Y04WOMTSR
0	12.902948496417046	0.4656790192404882		0	25	cnn_epch100	v8551	Y08WOMTSL
1	13.336846628413422	0.456640244810315		1	25	cnn_epch100	v8551	Y08WOMTSL
2	12.20519950895284	0.4952920939606647		2	25	cnn_epch100	v8551	Y08WOMTSL
3	13.031732434269047	0.4840257522990576		3	25	cnn_epch100	v8551	Y08WOMTSL
4	12.790269693791894	0.4948167334688532		4	25	cnn_epch100	v8551	Y08WOMTSL
5	12.882982202370728	0.4719443921517682		5	25	cnn_epch100	v8551	Y08WOMTSL
6	12.642053435617918	0.4871430933246812		6	25	cnn_epch100	v8551	Y08WOMTSL
7	12.357128185019851	0.5049674395388611		7	25	cnn_epch100	v8551	Y08WOMTSL
8	12.744786066039453	0.503318275271769		8	25	cnn_epch100	v8551	Y08WOMTSL
9	13.16327775069351	0.5060627952388598		9	25	cnn_epch100	v8551	Y08WOMTSL
0	11.834967172255396	0.6139522203413741		0	25	cnn_epch100	v8551	Y04WOMTSL
1	12.139981867607746	0.5938960260558575		1	25	cnn_epch100	v8551	Y04WOMTSL
2	11.743002372985275	0.5956184687443437		2	25	cnn_epch100	v8551	Y04WOMTSL
3	11.658558810883546	0.5919923847958098		3	25	cnn_epch100	v8551	Y04WOMTSL
4	11.790060235416028	0.5885633967353089		4	25	cnn_epch100	v8551	Y04WOMTSL
5	11.362609117680943	0.5923275282273431		5	25	cnn_epch100	v8551	Y04WOMTSL
6	11.68967427025041	0.5891499555095071		6	25	cnn_epch100	v8551	Y04WOMTSL
7	11.786591150664956	0.6142531895812756		7	25	cnn_epch100	v8551	Y04WOMTSL
8	11.468097387170957	0.5993744695470312		8	25	cnn_epch100	v8551	Y04WOMTSL
9	11.499176983268631	0.5864811726960502		9	25	cnn_epch100	v8551	Y04WOMTSL
0	12.80772535159436	0.4151560614935968		0	25	cnn_epch100	v8551	Y08WOMTSR
1	12.565052052848444	0.4402500934373882		1	25	cnn_epch100	v8551	Y08WOMTSR
2	12.786151852509274	0.4437020265476771		2	25	cnn_epch100	v8551	Y08WOMTSR
3	12.8593043788432	0.4205228758807448		3	25	cnn_epch100	v8551	Y08WOMTSR
4	12.66834429983992	0.4391291189401025		4	25	cnn_epch100	v8551	Y08WOMTSR
5	12.599222730294931	0.4228495801487891		5	25	cnn_epch100	v8551	Y08WOMTSR
6	12.433418331217249	0.4456381980877282		6	25	cnn_epch100	v8551	Y08WOMTSR
7	12.636380336400942	0.4650408474000951		7	25	cnn_epch100	v8551	Y08WOMTSR
8	12.770816662681272	0.4245769930293421		8	25	cnn_epch100	v8551	Y08WOMTSR
9	12.48295772271682	0.4419274914247453		9	25	cnn_epch100	v8551	Y08WOMTSR
0	12.292181612918217	0.5749340513709712		0	25	cnn_epch100	v8552	Y04WOMTSL
1	12.381889666678434	0.5439900347196865		1	25	cnn_epch100	v8552	Y04WOMTSL
2	11.978240020239022	0.567539026440636		2	25	cnn_epch100	v8552	Y04WOMTSL
3	11.702847162896193	0.5703875268321917		3	25	cnn_epch100	v8552	Y04WOMTSL
4	11.848669004986654	0.5810888933374057		4	25	cnn_epch100	v8552	Y04WOMTSL
5	11.515426532669034	0.5653790882707618		5	25	cnn_epch100	v8552	Y04WOMTSL
6	11.957324284258052	0.5581812179700105		6	25	cnn_epch100	v8552	Y04WOMTSL
7	11.841479555812407	0.611366825545227		7	25	cnn_epch100	v8552	Y04WOMTSL
8	11.704459088015328	0.5741281976964412		8	25	cnn_epch100	v8552	Y04WOMTSL
9	11.675486307919424	0.5747557262062527		9	25	cnn_epch100	v8552	Y04WOMTSL
0	12.917717366455848	0.4769549420280663		0	25	cnn_epch100	v8552	Y08WOMTSL
1	13.064040286561337	0.4857295256464399		1	25	cnn_epch100	v8552	Y08WOMTSL
2	12.484577105446304	0.5059276050131356		2	25	cnn_epch100	v8552	Y08WOMTSL
3	13.123435592738163	0.4719938939680952		3	25	cnn_epch100	v8552	Y08WOMTSL
4	12.725947094278514	0.4992989373573666		4	25	cnn_epch100	v8552	Y08WOMTSL
5	12.829839050227134	0.4954354500186206		5	25	cnn_epch100	v8552	Y08WOMTSL
6	12.59342692963351	0.4892005317050871		6	25	cnn_epch100	v8552	Y08WOMTSL
7	12.29481062806278	0.510445479370002		7	25	cnn_epch100	v8552	Y08WOMTSL
8	12.8052374323205	0.4948289000183785		8	25	cnn_epch100	v8552	Y08WOMTSL
9	12.850715829204711	0.5098370531600925		9	25	cnn_epch100	v8552	Y08WOMTSL
0	11.963250334548102	0.5236885339237766		0	25	cnn_epch100	v8552	Y08WOMTSR
1	12.20093589122492	0.500621413217791		1	25	cnn_epch100	v8552	Y08WOMTSR
2	12.01203269542108	0.5473795579083242		2	25	cnn_epch100	v8552	Y08WOMTSR
3	12.129858011724927	0.5187284036336598		3	25	cnn_epch100	v8552	Y08WOMTSR
4	11.844837248819516	0.5432117717013519		4	25	cnn_epch100	v8552	Y08WOMTSR
5	11.728114567263823	0.5244424152166917		5	25	cnn_epch100	v8552	Y08WOMTSR
6	11.543780103019373	0.564783474148616		6	25	cnn_epch100	v8552	Y08WOMTSR
7	11.758621517712678	0.5584659326819871		7	25	cnn_epch100	v8552	Y08WOMTSR
8	12.092954806887356	0.5238505761664601		8	25	cnn_epch100	v8552	Y08WOMTSR
9	11.72910355831064	0.5431364373878562		9	25	cnn_epch100	v8552	Y08WOMTSR
0	12.061009750839048	0.5180231389625187		0	25	cnn_epch100	v8552	Y04WOMTSR
1	12.469665127766946	0.4868712603669347		1	25	cnn_epch100	v8552	Y04WOMTSR
2	11.857388682377584	0.5227122356419205		2	25	cnn_epch100	v8552	Y04WOMTSR
3	12.136191951085769	0.5138770773506478		3	25	cnn_epch100	v8552	Y04WOMTSR
4	13.055237390513764	0.4644172847655801		4	25	cnn_epch100	v8552	Y04WOMTSR
5	12.136246800824935	0.5225932050016175		5	25	cnn_epch100	v8552	Y04WOMTSR
6	12.038915772065502	0.5055810231335781		6	25	cnn_epch100	v8552	Y04WOMTSR
7	12.132820114742875	0.5090018350366206		7	25	cnn_epch100	v8552	Y04WOMTSR
8	12.126129252291884	0.5035085199240605		8	25	cnn_epch100	v8552	Y04WOMTSR
9	12.145287940933502	0.5170423118595743		9	25	cnn_epch100	v8552	Y04WOMTSR
0	12.70746205949176	0.5547351367790125		0	25	cnn_epch100	v8553	Y04WOMTSL
1	12.381824839922643	0.5479979499892736		1	25	cnn_epch100	v8553	Y04WOMTSL
2	11.980778884983522	0.5680532654756316		2	25	cnn_epch100	v8553	Y04WOMTSL
3	11.89215769776874	0.556163539159571		3	25	cnn_epch100	v8553	Y04WOMTSL
4	12.07429403224523	0.5553249281114514		4	25	cnn_epch100	v8553	Y04WOMTSL
5	11.632495603688623	0.5536225210358815		5	25	cnn_epch100	v8553	Y04WOMTSL
6	12.126884060678927	0.5308705311603915		6	25	cnn_epch100	v8553	Y04WOMTSL
7	12.219164640373796	0.5806066956451603		7	25	cnn_epch100	v8553	Y04WOMTSL
8	11.809900164430998	0.5868581497093727		8	25	cnn_epch100	v8553	Y04WOMTSL
9	12.070140280949875	0.5400327179811504		9	25	cnn_epch100	v8553	Y04WOMTSL
0	13.291777938505218	0.4576327764751426		0	25	cnn_epch100	v8553	Y08WOMTSL
1	13.178758979433816	0.473804061140112		1	25	cnn_epch100	v8553	Y08WOMTSL
2	12.321917268232069	0.4859482458502312		2	25	cnn_epch100	v8553	Y08WOMTSL
3	13.089285438545351	0.4781999290512332		3	25	cnn_epch100	v8553	Y08WOMTSL
4	12.755431410435564	0.4960353397892382		4	25	cnn_epch100	v8553	Y08WOMTSL
5	13.163463869329592	0.4717109271874128		5	25	cnn_epch100	v8553	Y08WOMTSL
6	12.73976195791114	0.4651491940359314		6	25	cnn_epch100	v8553	Y08WOMTSL
7	12.639856721542932	0.48945440290127		7	25	cnn_epch100	v8553	Y08WOMTSL
8	12.957275418035229	0.490658464030147		8	25	cnn_epch100	v8553	Y08WOMTSL
9	13.290131688870122	0.480011028133137		9	25	cnn_epch100	v8553	Y08WOMTSL
0	12.059829842076764	0.5049577305500565		0	25	cnn_epch100	v8553	Y04WOMTSR
1	12.45194122795006	0.4877502362154059		1	25	cnn_epch100	v8553	Y04WOMTSR
2	11.963021220352438	0.5086311431867301		2	25	cnn_epch100	v8553	Y04WOMTSR
3	12.278280340350264	0.5049338732574746		3	25	cnn_epch100	v8553	Y04WOMTSR
4	12.426144659113202	0.4791139437141907		4	25	cnn_epch100	v8553	Y04WOMTSR
5	12.417733555096486	0.4835918660386867		5	25	cnn_epch100	v8553	Y04WOMTSR
6	12.211925463440288	0.4855914764110227		6	25	cnn_epch100	v8553	Y04WOMTSR
7	12.231462515042042	0.4871105084629876		7	25	cnn_epch100	v8553	Y04WOMTSR
8	12.337592153215954	0.4808049533909891		8	25	cnn_epch100	v8553	Y04WOMTSR
9	12.355219441385325	0.5027838780134443		9	25	cnn_epch100	v8553	Y04WOMTSR
0	12.60447556553772	0.434526502560018		0	25	cnn_epch100	v8553	Y08WOMTSR
1	12.711671916020116	0.419579296272392		1	25	cnn_epch100	v8553	Y08WOMTSR
2	12.713750726705753	0.4563452721760145		2	25	cnn_epch100	v8553	Y08WOMTSR
3	12.793888565281245	0.4349779734020044		3	25	cnn_epch100	v8553	Y08WOMTSR
4	12.909049972078272	0.4154857583741791		4	25	cnn_epch100	v8553	Y08WOMTSR
5	12.38468279272024	0.4440428009533416		5	25	cnn_epch100	v8553	Y08WOMTSR
6	12.398431631694343	0.4488408476171897		6	25	cnn_epch100	v8553	Y08WOMTSR
7	12.752333294623355	0.4360935051677651		7	25	cnn_epch100	v8553	Y08WOMTSR
8	12.605193757392504	0.449587766666188		8	25	cnn_epch100	v8553	Y08WOMTSR
9	12.486544523264056	0.4396105285880829		9	25	cnn_epch100	v8553	Y08WOMTSR
0	13.49711742724562	0.4145450754349287		0	25	cnn_epch100	v8554	Y08WOMTSL
1	13.625835257890596	0.4230998165883978		1	25	cnn_epch100	v8554	Y08WOMTSL
2	12.610804404441	0.4460441554038621		2	25	cnn_epch100	v8554	Y08WOMTSL
3	13.207971913973765	0.4544183783690692		3	25	cnn_epch100	v8554	Y08WOMTSL
4	13.026254234227656	0.4624451625516123		4	25	cnn_epch100	v8554	Y08WOMTSL
5	13.036277001891108	0.4462974463185936		5	25	cnn_epch100	v8554	Y08WOMTSL
6	12.738832838438272	0.4576131947567033		6	25	cnn_epch100	v8554	Y08WOMTSL
7	12.70070056902878	0.4598233377017878		7	25	cnn_epch100	v8554	Y08WOMTSL
8	13.178577265254102	0.4567812023221808		8	25	cnn_epch100	v8554	Y08WOMTSL
9	13.20885922433977	0.4665099767479008		9	25	cnn_epch100	v8554	Y08WOMTSL
0	12.092483198399476	0.508557841037459		0	25	cnn_epch100	v8554	Y04WOMTSR
1	12.206552429394009	0.524040974436358		1	25	cnn_epch100	v8554	Y04WOMTSR
2	11.593286718689017	0.5449673848539148		2	25	cnn_epch100	v8554	Y04WOMTSR
3	11.868242734948016	0.5440689172092747		3	25	cnn_epch100	v8554	Y04WOMTSR
4	12.353062142068358	0.4942621382183483		4	25	cnn_epch100	v8554	Y04WOMTSR
5	11.939987652943394	0.5388018919963412		5	25	cnn_epch100	v8554	Y04WOMTSR
6	11.677123014793992	0.5425353098004013		6	25	cnn_epch100	v8554	Y04WOMTSR
7	11.780102342473825	0.5415146649989033		7	25	cnn_epch100	v8554	Y04WOMTSR
8	11.74914703956995	0.5453856680897995		8	25	cnn_epch100	v8554	Y04WOMTSR
9	11.906235435483309	0.5489865300238862		9	25	cnn_epch100	v8554	Y04WOMTSR
0	12.527466751778292	0.547431656013357		0	25	cnn_epch100	v8554	Y04WOMTSL
1	12.396304487627672	0.5418316832423066		1	25	cnn_epch100	v8554	Y04WOMTSL
2	12.365328259418238	0.5500263913320728		2	25	cnn_epch100	v8554	Y04WOMTSL
3	11.89661686508832	0.5541145197848488		3	25	cnn_epch100	v8554	Y04WOMTSL
4	12.335063221279814	0.5611408054728539		4	25	cnn_epch100	v8554	Y04WOMTSL
5	11.910953191734274	0.5473091920770521		5	25	cnn_epch100	v8554	Y04WOMTSL
6	12.137894108270716	0.5377579033443239		6	25	cnn_epch100	v8554	Y04WOMTSL
7	12.29453377590763	0.5767604596665598		7	25	cnn_epch100	v8554	Y04WOMTSL
8	11.640931984985947	0.5784093959261941		8	25	cnn_epch100	v8554	Y04WOMTSL
9	11.859817964120394	0.5494206753137891		9	25	cnn_epch100	v8554	Y04WOMTSL
0	12.661786853914434	0.4279907282302671		0	25	cnn_epch100	v8554	Y08WOMTSR
1	12.554870957942512	0.4488156441380864		1	25	cnn_epch100	v8554	Y08WOMTSR
2	12.608132400732456	0.4662563925453337		2	25	cnn_epch100	v8554	Y08WOMTSR
3	12.99547777031953	0.43234841217959		3	25	cnn_epch100	v8554	Y08WOMTSR
4	12.71854256177139	0.4444289916146884		4	25	cnn_epch100	v8554	Y08WOMTSR
5	12.547250229994903	0.4355275297152972		5	25	cnn_epch100	v8554	Y08WOMTSR
6	12.215153940026095	0.4784135516067985		6	25	cnn_epch100	v8554	Y08WOMTSR
7	12.58647674656322	0.4651124029447605		7	25	cnn_epch100	v8554	Y08WOMTSR
8	12.783803036761404	0.4381648439281224		8	25	cnn_epch100	v8554	Y08WOMTSR
9	12.49029350827469	0.4389955152647621		9	25	cnn_epch100	v8554	Y08WOMTSR
0	12.267882685962157	0.4853096187174882		0	25	cnn_epch100	v8555	Y04WOMTSR
1	12.57820436555982	0.4756213188489722		1	25	cnn_epch100	v8555	Y04WOMTSR
2	11.993407098936144	0.500161017083639		2	25	cnn_epch100	v8555	Y04WOMTSR
3	12.378722366100977	0.4874760271986428		3	25	cnn_epch100	v8555	Y04WOMTSR
4	13.029001009264158	0.4496934471234812		4	25	cnn_epch100	v8555	Y04WOMTSR
5	12.546622878731313	0.4842869874847536		5	25	cnn_epch100	v8555	Y04WOMTSR
6	12.132206634070812	0.4947748643679623		6	25	cnn_epch100	v8555	Y04WOMTSR
7	12.200197191004367	0.4930069206755222		7	25	cnn_epch100	v8555	Y04WOMTSR
8	12.495446605204233	0.4565932743988987		8	25	cnn_epch100	v8555	Y04WOMTSR
9	12.32478975015858	0.4995098805865243		9	25	cnn_epch100	v8555	Y04WOMTSR
0	12.894350362623335	0.4672467942344518		0	25	cnn_epch100	v8555	Y08WOMTSL
1	13.140489644549143	0.4808449839398133		1	25	cnn_epch100	v8555	Y08WOMTSL
2	12.277242248019707	0.4896757604140258		2	25	cnn_epch100	v8555	Y08WOMTSL
3	13.321638242265626	0.4689176639384252		3	25	cnn_epch100	v8555	Y08WOMTSL
4	12.7806228533551	0.4975896120389707		4	25	cnn_epch100	v8555	Y08WOMTSL
5	12.909554084708862	0.4827379916007152		5	25	cnn_epch100	v8555	Y08WOMTSL
6	13.264640662645744	0.4695082644487918		6	25	cnn_epch100	v8555	Y08WOMTSL
7	12.49139082008465	0.4888582074208613		7	25	cnn_epch100	v8555	Y08WOMTSL
8	12.73175920193029	0.5020078555511599		8	25	cnn_epch100	v8555	Y08WOMTSL
9	12.933318690490552	0.5010934135066234		9	25	cnn_epch100	v8555	Y08WOMTSL
0	12.25637561722369	0.5826673851866719		0	25	cnn_epch100	v8555	Y04WOMTSL
1	12.001993489706171	0.5822077213319988		1	25	cnn_epch100	v8555	Y04WOMTSL
2	11.8662327275958	0.5788480185768604		2	25	cnn_epch100	v8555	Y04WOMTSL
3	11.752475656673433	0.5680567289781517		3	25	cnn_epch100	v8555	Y04WOMTSL
4	11.838669333682809	0.5806746583209702		4	25	cnn_epch100	v8555	Y04WOMTSL
5	11.52027953972086	0.5661862082701412		5	25	cnn_epch100	v8555	Y04WOMTSL
6	11.866354757122645	0.5680634988387763		6	25	cnn_epch100	v8555	Y04WOMTSL
7	12.076301349977696	0.5899037847152249		7	25	cnn_epch100	v8555	Y04WOMTSL
8	11.433207569962883	0.600062620514243		8	25	cnn_epch100	v8555	Y04WOMTSL
9	11.824075240644104	0.5643686021665305		9	25	cnn_epch100	v8555	Y04WOMTSL
0	12.892085123926558	0.4077363459749858		0	25	cnn_epch100	v8555	Y08WOMTSR
1	12.656219734167887	0.4314436753167898		1	25	cnn_epch100	v8555	Y08WOMTSR
2	12.72602816115781	0.4514723587662014		2	25	cnn_epch100	v8555	Y08WOMTSR
3	12.737343556024712	0.4373426054811235		3	25	cnn_epch100	v8555	Y08WOMTSR
4	12.658345970597644	0.4419509074115542		4	25	cnn_epch100	v8555	Y08WOMTSR
5	12.574463894844682	0.4076020809665626		5	25	cnn_epch100	v8555	Y08WOMTSR
6	12.29473330933756	0.465159461521753		6	25	cnn_epch100	v8555	Y08WOMTSR
7	12.700092117567255	0.4391963096457331		7	25	cnn_epch100	v8555	Y08WOMTSR
8	12.85527118952148	0.4127548583983898		8	25	cnn_epch100	v8555	Y08WOMTSR
9	12.547051853428885	0.4445980265441009		9	25	cnn_epch100	v8555	Y08WOMTSR
0	11.908905365063026	0.5229316045548156		0	25	cnn_epch100	v8556	Y04WOMTSR
1	12.42735935187694	0.491544479992077		1	25	cnn_epch100	v8556	Y04WOMTSR
2	11.963009950603604	0.5175764212469722		2	25	cnn_epch100	v8556	Y04WOMTSR
3	11.994360502907544	0.5307833409628435		3	25	cnn_epch100	v8556	Y04WOMTSR
4	12.589244930456983	0.4782459803696707		4	25	cnn_epch100	v8556	Y04WOMTSR
5	12.261029076685364	0.5032786794603326		5	25	cnn_epch100	v8556	Y04WOMTSR
6	11.972213904417677	0.5085345594048891		6	25	cnn_epch100	v8556	Y04WOMTSR
7	12.20852803518902	0.4929594828208589		7	25	cnn_epch100	v8556	Y04WOMTSR
8	12.338353262150791	0.4951936441819829		8	25	cnn_epch100	v8556	Y04WOMTSR
9	11.999843748863526	0.5304586114577432		9	25	cnn_epch100	v8556	Y04WOMTSR
0	12.048057644365196	0.5942508746557077		0	25	cnn_epch100	v8556	Y04WOMTSL
1	12.1769534977368	0.5664519448323718		1	25	cnn_epch100	v8556	Y04WOMTSL
2	11.997748864987768	0.5663665127235977		2	25	cnn_epch100	v8556	Y04WOMTSL
3	11.659342409476745	0.5788298805725938		3	25	cnn_epch100	v8556	Y04WOMTSL
4	12.013416386638852	0.5845950570351904		4	25	cnn_epch100	v8556	Y04WOMTSL
5	11.380057086426904	0.5799558788020011		5	25	cnn_epch100	v8556	Y04WOMTSL
6	11.77977197834261	0.5677761751978997		6	25	cnn_epch100	v8556	Y04WOMTSL
7	12.183454845726787	0.5935877003779781		7	25	cnn_epch100	v8556	Y04WOMTSL
8	11.688373596204194	0.5849568770293693		8	25	cnn_epch100	v8556	Y04WOMTSL
9	11.895022675535229	0.5663230511961687		9	25	cnn_epch100	v8556	Y04WOMTSL
0	12.958251536235837	0.4048238289667726		0	25	cnn_epch100	v8556	Y08WOMTSR
1	12.684911043307238	0.4313687194908975		1	25	cnn_epch100	v8556	Y08WOMTSR
2	12.739818824408523	0.4480812518072096		2	25	cnn_epch100	v8556	Y08WOMTSR
3	12.962227126442736	0.4138585119699001		3	25	cnn_epch100	v8556	Y08WOMTSR
4	12.764779965436796	0.4293483835952472		4	25	cnn_epch100	v8556	Y08WOMTSR
5	12.658722942698011	0.4039884960983744		5	25	cnn_epch100	v8556	Y08WOMTSR
6	12.322060580738558	0.4583946303949491		6	25	cnn_epch100	v8556	Y08WOMTSR
7	12.642822134668313	0.453977007996206		7	25	cnn_epch100	v8556	Y08WOMTSR
8	12.766031716628156	0.4432479642463193		8	25	cnn_epch100	v8556	Y08WOMTSR
9	12.502677546440395	0.4342507429014168		9	25	cnn_epch100	v8556	Y08WOMTSR
0	12.616145518039058	0.4983476158371266		0	25	cnn_epch100	v8556	Y08WOMTSL
1	12.727620256145096	0.5220111822857232		1	25	cnn_epch100	v8556	Y08WOMTSL
2	12.138121721071016	0.521208625095504		2	25	cnn_epch100	v8556	Y08WOMTSL
3	12.874326792667809	0.4995022562625903		3	25	cnn_epch100	v8556	Y08WOMTSL
4	12.88945638560174	0.5159569952910331		4	25	cnn_epch100	v8556	Y08WOMTSL
5	12.445965149423657	0.5223095217377797		5	25	cnn_epch100	v8556	Y08WOMTSL
6	12.333271258150589	0.5105834082397493		6	25	cnn_epch100	v8556	Y08WOMTSL
7	12.184606253590266	0.5234526371383429		7	25	cnn_epch100	v8556	Y08WOMTSL
8	12.60936021864006	0.5232904653824355		8	25	cnn_epch100	v8556	Y08WOMTSL
9	12.733251103209303	0.5218684322044843		9	25	cnn_epch100	v8556	Y08WOMTSL
0	12.812652958889986	0.5353668997729333		0	25	cnn_epch100	v8557	Y04WOMTSL
1	12.81108418184189	0.5135398764120234		1	25	cnn_epch100	v8557	Y04WOMTSL
2	12.4810527534873	0.5273902610834155		2	25	cnn_epch100	v8557	Y04WOMTSL
3	12.118474750877525	0.5271686239571581		3	25	cnn_epch100	v8557	Y04WOMTSL
4	12.246478132902546	0.5376293864772309		4	25	cnn_epch100	v8557	Y04WOMTSL
5	11.953630649292396	0.5326445523944168		5	25	cnn_epch100	v8557	Y04WOMTSL
6	12.21370473430964	0.5210505392770157		6	25	cnn_epch100	v8557	Y04WOMTSL
7	12.651462932323298	0.5450410195230683		7	25	cnn_epch100	v8557	Y04WOMTSL
8	11.901029612623548	0.5600655393156164		8	25	cnn_epch100	v8557	Y04WOMTSL
9	12.524003125393568	0.4889023233829702		9	25	cnn_epch100	v8557	Y04WOMTSL
0	13.128837220014193	0.4354671174091346		0	25	cnn_epch100	v8557	Y08WOMTSL
1	13.518276856338936	0.428713903569298		1	25	cnn_epch100	v8557	Y08WOMTSL
2	12.942030870630552	0.4480383181155932		2	25	cnn_epch100	v8557	Y08WOMTSL
3	13.435753299480636	0.431907319101395		3	25	cnn_epch100	v8557	Y08WOMTSL
4	13.304978315396127	0.4334630299107624		4	25	cnn_epch100	v8557	Y08WOMTSL
5	13.443927693219656	0.4510229458804005		5	25	cnn_epch100	v8557	Y08WOMTSL
6	12.767617457436613	0.4546356682357764		6	25	cnn_epch100	v8557	Y08WOMTSL
7	12.706693670726557	0.4615964951468865		7	25	cnn_epch100	v8557	Y08WOMTSL
8	13.017932574500652	0.4677159585983691		8	25	cnn_epch100	v8557	Y08WOMTSL
9	13.35739541446806	0.4558795490074528		9	25	cnn_epch100	v8557	Y08WOMTSL
0	10.921822366207682	0.63263124702968		0	25	cnn_epch100	v8557	Y04WOMTSR
1	11.576947670387574	0.6053214719057949		1	25	cnn_epch100	v8557	Y04WOMTSR
2	11.097440436080062	0.6176344388595266		2	25	cnn_epch100	v8557	Y04WOMTSR
3	11.3609429918162	0.6108782994568398		3	25	cnn_epch100	v8557	Y04WOMTSR
4	11.407307684155684	0.5942160950234444		4	25	cnn_epch100	v8557	Y04WOMTSR
5	11.04340005274663	0.6296920020435799		5	25	cnn_epch100	v8557	Y04WOMTSR
6	10.946412345461658	0.6174957955769314		6	25	cnn_epch100	v8557	Y04WOMTSR
7	11.154928922356053	0.618780046277812		7	25	cnn_epch100	v8557	Y04WOMTSR
8	11.08859215603326	0.610794223365247		8	25	cnn_epch100	v8557	Y04WOMTSR
9	11.110109009104724	0.6269491690276878		9	25	cnn_epch100	v8557	Y04WOMTSR
0	11.884598340445882	0.5267280689436088		0	25	cnn_epch100	v8557	Y08WOMTSR
1	12.07509138158114	0.5109248643337193		1	25	cnn_epch100	v8557	Y08WOMTSR
2	11.846113152027472	0.5605342023014079		2	25	cnn_epch100	v8557	Y08WOMTSR
3	12.228906069167476	0.5095461439568006		3	25	cnn_epch100	v8557	Y08WOMTSR
4	12.223591903176365	0.5358196011841476		4	25	cnn_epch100	v8557	Y08WOMTSR
5	11.714377910586546	0.5238133697900644		5	25	cnn_epch100	v8557	Y08WOMTSR
6	11.462116039093363	0.5628549307983792		6	25	cnn_epch100	v8557	Y08WOMTSR
7	11.931342294591442	0.5449381324128222		7	25	cnn_epch100	v8557	Y08WOMTSR
8	12.008775780401027	0.5226741486407928		8	25	cnn_epch100	v8557	Y08WOMTSR
9	12.27515834519092	0.5364755918974893		9	25	cnn_epch100	v8557	Y08WOMTSR
0	12.90816795785436	0.4069776373848572		0	25	cnn_epch100	v8558	Y08WOMTSR
1	12.80232305436841	0.4123943685304647		1	25	cnn_epch100	v8558	Y08WOMTSR
2	13.001620440193197	0.4168793137045466		2	25	cnn_epch100	v8558	Y08WOMTSR
3	12.927886641343594	0.4133573109646064		3	25	cnn_epch100	v8558	Y08WOMTSR
4	12.932899686633498	0.3988133530242922		4	25	cnn_epch100	v8558	Y08WOMTSR
5	12.613529009852227	0.3999231532280162		5	25	cnn_epch100	v8558	Y08WOMTSR
6	12.80937256582083	0.4153497631801273		6	25	cnn_epch100	v8558	Y08WOMTSR
7	12.77809860248274	0.4284240885367888		7	25	cnn_epch100	v8558	Y08WOMTSR
8	12.864391317056718	0.4066130608211573		8	25	cnn_epch100	v8558	Y08WOMTSR
9	12.884154039901947	0.3907509125894431		9	25	cnn_epch100	v8558	Y08WOMTSR
0	12.151560719791442	0.5937605797603349		0	25	cnn_epch100	v8558	Y04WOMTSL
1	12.022536521245582	0.5831936510587474		1	25	cnn_epch100	v8558	Y04WOMTSL
2	11.867120094059413	0.5798377172239043		2	25	cnn_epch100	v8558	Y04WOMTSL
3	11.6506918862404	0.5820519962508921		3	25	cnn_epch100	v8558	Y04WOMTSL
4	11.88308937636438	0.5899542767516949		4	25	cnn_epch100	v8558	Y04WOMTSL
5	11.352324271576714	0.5837889332192443		5	25	cnn_epch100	v8558	Y04WOMTSL
6	11.753080287290423	0.5822292525204272		6	25	cnn_epch100	v8558	Y04WOMTSL
7	12.275333255639524	0.5954520532826397		7	25	cnn_epch100	v8558	Y04WOMTSL
8	11.354324620526578	0.6071008552341124		8	25	cnn_epch100	v8558	Y04WOMTSL
9	11.679571558999823	0.5723647541360521		9	25	cnn_epch100	v8558	Y04WOMTSL
0	12.607675903843116	0.4562024090273599		0	25	cnn_epch100	v8558	Y04WOMTSR
1	12.62891037632252	0.4779417697346078		1	25	cnn_epch100	v8558	Y04WOMTSR
2	12.529887769546535	0.4829629925706488		2	25	cnn_epch100	v8558	Y04WOMTSR
3	12.384156646108094	0.4891985787330627		3	25	cnn_epch100	v8558	Y04WOMTSR
4	12.69282187082826	0.4502849511060533		4	25	cnn_epch100	v8558	Y04WOMTSR
5	12.494860708723197	0.4730341380007139		5	25	cnn_epch100	v8558	Y04WOMTSR
6	12.32010624386105	0.4724961895913452		6	25	cnn_epch100	v8558	Y04WOMTSR
7	12.198006492795804	0.4928379439872294		7	25	cnn_epch100	v8558	Y04WOMTSR
8	12.38470939934924	0.4676576712257667		8	25	cnn_epch100	v8558	Y04WOMTSR
9	12.432787300951135	0.4787731739926535		9	25	cnn_epch100	v8558	Y04WOMTSR
0	12.794652826911872	0.474178770756839		0	25	cnn_epch100	v8558	Y08WOMTSL
1	13.156679500669629	0.4861155967051689		1	25	cnn_epch100	v8558	Y08WOMTSL
2	12.45842815077555	0.4852431047021526		2	25	cnn_epch100	v8558	Y08WOMTSL
3	13.171186945916778	0.4694389271813383		3	25	cnn_epch100	v8558	Y08WOMTSL
4	12.897803944627118	0.4812013729147804		4	25	cnn_epch100	v8558	Y08WOMTSL
5	12.636706717367716	0.5014146002790155		5	25	cnn_epch100	v8558	Y08WOMTSL
6	12.646470436851644	0.4999848459238727		6	25	cnn_epch100	v8558	Y08WOMTSL
7	12.53296654288083	0.4986806878299363		7	25	cnn_epch100	v8558	Y08WOMTSL
8	12.876991287894146	0.4849876361716406		8	25	cnn_epch100	v8558	Y08WOMTSL
9	12.926718448447104	0.5016222631127666		9	25	cnn_epch100	v8558	Y08WOMTSL
0	12.799461592315538	0.406682498688671		0	25	cnn_epch100	v8559	Y08WOMTSR
1	12.746804029465174	0.4224026864919334		1	25	cnn_epch100	v8559	Y08WOMTSR
2	12.822247143945132	0.43832446459694		2	25	cnn_epch100	v8559	Y08WOMTSR
3	13.026878433328855	0.401837264017066		3	25	cnn_epch100	v8559	Y08WOMTSR
4	12.811016450864678	0.4190821917951984		4	25	cnn_epch100	v8559	Y08WOMTSR
5	12.68879613523245	0.4032333220948452		5	25	cnn_epch100	v8559	Y08WOMTSR
6	12.469696439635571	0.4366086044666341		6	25	cnn_epch100	v8559	Y08WOMTSR
7	12.661274140139568	0.4526792532003172		7	25	cnn_epch100	v8559	Y08WOMTSR
8	13.17759830703008	0.4117365259291487		8	25	cnn_epch100	v8559	Y08WOMTSR
9	12.861661792822458	0.4190463859635045		9	25	cnn_epch100	v8559	Y08WOMTSR
0	12.174487091795111	0.5914179970310905		0	25	cnn_epch100	v8559	Y04WOMTSL
1	12.217256403191053	0.5619415421184432		1	25	cnn_epch100	v8559	Y04WOMTSL
2	11.874533217772948	0.5827577054316362		2	25	cnn_epch100	v8559	Y04WOMTSL
3	11.688328327219091	0.5718170357819966		3	25	cnn_epch100	v8559	Y04WOMTSL
4	11.861484610011686	0.5811254037191359		4	25	cnn_epch100	v8559	Y04WOMTSL
5	11.498127140135436	0.5719057306648836		5	25	cnn_epch100	v8559	Y04WOMTSL
6	11.844670523242032	0.563958852072005		6	25	cnn_epch100	v8559	Y04WOMTSL
7	12.201163166184717	0.5956861169286617		7	25	cnn_epch100	v8559	Y04WOMTSL
8	11.543172960580726	0.5919835487757263		8	25	cnn_epch100	v8559	Y04WOMTSL
9	11.753956044532528	0.5729014077024226		9	25	cnn_epch100	v8559	Y04WOMTSL
0	12.47634824833488	0.4518589916257905		0	25	cnn_epch100	v8559	Y04WOMTSR
1	12.742680570408274	0.4595152369352963		1	25	cnn_epch100	v8559	Y04WOMTSR
2	12.4634380827775	0.4615233761374592		2	25	cnn_epch100	v8559	Y04WOMTSR
3	12.517485097417998	0.4679479761332393		3	25	cnn_epch100	v8559	Y04WOMTSR
4	12.67808725666447	0.4513460825753075		4	25	cnn_epch100	v8559	Y04WOMTSR
5	12.754617497320009	0.4401995255481196		5	25	cnn_epch100	v8559	Y04WOMTSR
6	12.290355641691132	0.4706497662956404		6	25	cnn_epch100	v8559	Y04WOMTSR
7	12.340619957631338	0.4736292377762444		7	25	cnn_epch100	v8559	Y04WOMTSR
8	12.552148020771348	0.4639218348927481		8	25	cnn_epch100	v8559	Y04WOMTSR
9	12.45434150477074	0.4870251677477474		9	25	cnn_epch100	v8559	Y04WOMTSR
0	13.100508835141731	0.4407983830219997		0	25	cnn_epch100	v8559	Y08WOMTSL
1	13.41286941868578	0.4473670060808359		1	25	cnn_epch100	v8559	Y08WOMTSL
2	12.438326538116243	0.4645210919462717		2	25	cnn_epch100	v8559	Y08WOMTSL
3	13.349801081921736	0.4381846144582088		3	25	cnn_epch100	v8559	Y08WOMTSL
4	13.143119872627576	0.4547396219381765		4	25	cnn_epch100	v8559	Y08WOMTSL
5	13.05044711721716	0.4433226887821003		5	25	cnn_epch100	v8559	Y08WOMTSL
6	13.457363036205274	0.4567324001761535		6	25	cnn_epch100	v8559	Y08WOMTSL
7	12.719353690985884	0.4683622777845611		7	25	cnn_epch100	v8559	Y08WOMTSL
8	13.047635519491362	0.4628957873377549		8	25	cnn_epch100	v8559	Y08WOMTSL
9	13.246696933607536	0.4699206142534793		9	25	cnn_epch100	v8559	Y08WOMTSL
0	12.096684377569256	0.5933512994546931		0	25	cnn_epch100	v8560	Y04WOMTSL
1	12.133225926390033	0.5688181145090498		1	25	cnn_epch100	v8560	Y04WOMTSL
2	11.869907299400388	0.584359059233709		2	25	cnn_epch100	v8560	Y04WOMTSL
3	11.634283111406406	0.5818134765306995		3	25	cnn_epch100	v8560	Y04WOMTSL
4	11.885891759707173	0.5776011205371495		4	25	cnn_epch100	v8560	Y04WOMTSL
5	11.44162308728384	0.5770905092516014		5	25	cnn_epch100	v8560	Y04WOMTSL
6	11.838874150560184	0.5697384265076707		6	25	cnn_epch100	v8560	Y04WOMTSL
7	12.333650315847324	0.5811891042088175		7	25	cnn_epch100	v8560	Y04WOMTSL
8	11.46018788733715	0.601539862867408		8	25	cnn_epch100	v8560	Y04WOMTSL
9	11.796992169771404	0.5636402119881123		9	25	cnn_epch100	v8560	Y04WOMTSL
0	12.408236052703309	0.4637304561267609		0	25	cnn_epch100	v8560	Y04WOMTSR
1	12.681359641337382	0.4676606567730089		1	25	cnn_epch100	v8560	Y04WOMTSR
2	12.230141580920831	0.4708257234058508		2	25	cnn_epch100	v8560	Y04WOMTSR
3	12.702470737140098	0.4416227216717125		3	25	cnn_epch100	v8560	Y04WOMTSR
4	12.68244623148623	0.451813238022914		4	25	cnn_epch100	v8560	Y04WOMTSR
5	12.618650339903782	0.4555113022463343		5	25	cnn_epch100	v8560	Y04WOMTSR
6	12.303418465054726	0.464812169748897		6	25	cnn_epch100	v8560	Y04WOMTSR
7	12.652686255503829	0.464464086876421		7	25	cnn_epch100	v8560	Y04WOMTSR
8	12.744106030063511	0.4410302210338332		8	25	cnn_epch100	v8560	Y04WOMTSR
9	12.49766059275032	0.4697260270436051		9	25	cnn_epch100	v8560	Y04WOMTSR
0	12.154052946347068	0.5145272094031053		0	25	cnn_epch100	v8560	Y08WOMTSR
1	12.338968101709026	0.5059033549206382		1	25	cnn_epch100	v8560	Y08WOMTSR
2	11.850653709983709	0.5571859845083614		2	25	cnn_epch100	v8560	Y08WOMTSR
3	12.181990247240796	0.5144727120319145		3	25	cnn_epch100	v8560	Y08WOMTSR
4	11.995499374429746	0.5268848224873895		4	25	cnn_epch100	v8560	Y08WOMTSR
5	11.769260540378248	0.5225201642582412		5	25	cnn_epch100	v8560	Y08WOMTSR
6	11.620342406285795	0.5488632285446648		6	25	cnn_epch100	v8560	Y08WOMTSR
7	11.921246650840413	0.5396794652168877		7	25	cnn_epch100	v8560	Y08WOMTSR
8	12.003051213907677	0.5223549662061895		8	25	cnn_epch100	v8560	Y08WOMTSR
9	11.938014997609065	0.5157455948440954		9	25	cnn_epch100	v8560	Y08WOMTSR
0	12.935498750276953	0.4550383521358306		0	25	cnn_epch100	v8560	Y08WOMTSL
1	13.325569174894753	0.457008590757153		1	25	cnn_epch100	v8560	Y08WOMTSL
2	12.412731426907705	0.4663196221215906		2	25	cnn_epch100	v8560	Y08WOMTSL
3	13.019703843746052	0.4719463788055359		3	25	cnn_epch100	v8560	Y08WOMTSL
4	13.127281057282117	0.4672765759148985		4	25	cnn_epch100	v8560	Y08WOMTSL
5	12.97790380365472	0.4714631626036701		5	25	cnn_epch100	v8560	Y08WOMTSL
6	12.492729069204112	0.4884181978431259		6	25	cnn_epch100	v8560	Y08WOMTSL
7	12.67099034750382	0.4670305270762616		7	25	cnn_epch100	v8560	Y08WOMTSL
8	13.133065924799212	0.4564928583636016		8	25	cnn_epch100	v8560	Y08WOMTSL
9	13.13315104017685	0.4779493529024336		9	25	cnn_epch100	v8560	Y08WOMTSL
0	11.86770412761928	0.5277804952223166		0	25	cnn_epch100	v8561	Y04WOMTSR
1	12.486390243909533	0.4942540609302341		1	25	cnn_epch100	v8561	Y04WOMTSR
2	12.105067498024294	0.4943258789448684		2	25	cnn_epch100	v8561	Y04WOMTSR
3	12.18222359666658	0.5155676435840411		3	25	cnn_epch100	v8561	Y04WOMTSR
4	12.44805050787945	0.4826284419330834		4	25	cnn_epch100	v8561	Y04WOMTSR
5	12.529528362298604	0.4779342782815287		5	25	cnn_epch100	v8561	Y04WOMTSR
6	12.08493637510945	0.4939617229862355		6	25	cnn_epch100	v8561	Y04WOMTSR
7	12.293495852906494	0.4883467909087726		7	25	cnn_epch100	v8561	Y04WOMTSR
8	12.137256674797747	0.5001200826461449		8	25	cnn_epch100	v8561	Y04WOMTSR
9	12.198991694555682	0.5170572238931814		9	25	cnn_epch100	v8561	Y04WOMTSR
0	12.771307092930844	0.4899496563012241		0	25	cnn_epch100	v8561	Y08WOMTSL
1	12.912662825437494	0.5057679773570684		1	25	cnn_epch100	v8561	Y08WOMTSL
2	12.127487029910116	0.5099301075666625		2	25	cnn_epch100	v8561	Y08WOMTSL
3	12.846175511360643	0.5006050662154331		3	25	cnn_epch100	v8561	Y08WOMTSL
4	12.665015673049734	0.5103478590667174		4	25	cnn_epch100	v8561	Y08WOMTSL
5	12.430367542894183	0.518988600417733		5	25	cnn_epch100	v8561	Y08WOMTSL
6	12.336863988384746	0.5061178387492713		6	25	cnn_epch100	v8561	Y08WOMTSL
7	12.364511912540852	0.5171618308032754		7	25	cnn_epch100	v8561	Y08WOMTSL
8	12.634858528305283	0.5261096178227995		8	25	cnn_epch100	v8561	Y08WOMTSL
9	12.908398295420827	0.5204523583719737		9	25	cnn_epch100	v8561	Y08WOMTSL
0	12.52467769726704	0.4532518246827613		0	25	cnn_epch100	v8561	Y08WOMTSR
1	12.666796001346745	0.4352334097201625		1	25	cnn_epch100	v8561	Y08WOMTSR
2	12.639858342713964	0.4613592968624342		2	25	cnn_epch100	v8561	Y08WOMTSR
3	12.742894538322428	0.4455626146452262		3	25	cnn_epch100	v8561	Y08WOMTSR
4	12.619436501411249	0.4478844443085178		4	25	cnn_epch100	v8561	Y08WOMTSR
5	12.37278433313082	0.4444643356107035		5	25	cnn_epch100	v8561	Y08WOMTSR
6	12.30770638197193	0.4605731894645505		6	25	cnn_epch100	v8561	Y08WOMTSR
7	12.458917706295589	0.4738015238414608		7	25	cnn_epch100	v8561	Y08WOMTSR
8	12.571881400467294	0.4500830994636212		8	25	cnn_epch100	v8561	Y08WOMTSR
9	12.353755171322163	0.4636489640720904		9	25	cnn_epch100	v8561	Y08WOMTSR
0	12.192996709774128	0.5797173780892614		0	25	cnn_epch100	v8561	Y04WOMTSL
1	12.402638110734031	0.5593098695642215		1	25	cnn_epch100	v8561	Y04WOMTSL
2	12.231401790015411	0.5460951207029692		2	25	cnn_epch100	v8561	Y04WOMTSL
3	11.962899153431785	0.5548765343109154		3	25	cnn_epch100	v8561	Y04WOMTSL
4	12.261357049103164	0.5622579282532403		4	25	cnn_epch100	v8561	Y04WOMTSL
5	11.62234839265946	0.5575561438330442		5	25	cnn_epch100	v8561	Y04WOMTSL
6	12.000958752432153	0.5506382880573001		6	25	cnn_epch100	v8561	Y04WOMTSL
7	12.198202242994174	0.5765851174249065		7	25	cnn_epch100	v8561	Y04WOMTSL
8	11.649618943827493	0.5834404214225958		8	25	cnn_epch100	v8561	Y04WOMTSL
9	11.985887484194402	0.5552079091508768		9	25	cnn_epch100	v8561	Y04WOMTSL
0	13.593745234083467	0.3997218159695179		0	25	cnn_epch100	v8562	Y08WOMTSL
1	13.82798736168416	0.4036350946785355		1	25	cnn_epch100	v8562	Y08WOMTSL
2	12.872521620548522	0.4540203148162389		2	25	cnn_epch100	v8562	Y08WOMTSL
3	13.253290602455325	0.4462641032206883		3	25	cnn_epch100	v8562	Y08WOMTSL
4	13.07182008012194	0.4626539508486672		4	25	cnn_epch100	v8562	Y08WOMTSL
5	13.150681832203066	0.4435080773932067		5	25	cnn_epch100	v8562	Y08WOMTSL
6	12.750747601838906	0.4592849333596133		6	25	cnn_epch100	v8562	Y08WOMTSL
7	12.76249966220504	0.4550544925547205		7	25	cnn_epch100	v8562	Y08WOMTSL
8	13.1387514182368	0.4532274671291983		8	25	cnn_epch100	v8562	Y08WOMTSL
9	13.699121426233251	0.4487393632114441		9	25	cnn_epch100	v8562	Y08WOMTSL
0	11.847859626704883	0.6150880145227183		0	25	cnn_epch100	v8562	Y04WOMTSL
1	11.741359587543142	0.6047724449477611		1	25	cnn_epch100	v8562	Y04WOMTSL
2	11.646978505613308	0.6022548607218108		2	25	cnn_epch100	v8562	Y04WOMTSL
3	11.494922002186858	0.5941465847100355		3	25	cnn_epch100	v8562	Y04WOMTSL
4	11.549311184743322	0.6085055631017194		4	25	cnn_epch100	v8562	Y04WOMTSL
5	11.367083053784016	0.6006533319120756		5	25	cnn_epch100	v8562	Y04WOMTSL
6	11.615609879075729	0.5959534106859717		6	25	cnn_epch100	v8562	Y04WOMTSL
7	11.788112985792672	0.6256843655105585		7	25	cnn_epch100	v8562	Y04WOMTSL
8	11.434067124146088	0.6010995159801334		8	25	cnn_epch100	v8562	Y04WOMTSL
9	11.638105798643585	0.5967872245227049		9	25	cnn_epch100	v8562	Y04WOMTSL
0	11.903462039252297	0.5267175328662054		0	25	cnn_epch100	v8562	Y08WOMTSR
1	11.956758412949812	0.5252493178937913		1	25	cnn_epch100	v8562	Y08WOMTSR
2	11.818630374106135	0.569375685602147		2	25	cnn_epch100	v8562	Y08WOMTSR
3	12.049891195039503	0.5240413040289578		3	25	cnn_epch100	v8562	Y08WOMTSR
4	11.73827330562334	0.5564082701745019		4	25	cnn_epch100	v8562	Y08WOMTSR
5	11.708159074224747	0.5299810281073193		5	25	cnn_epch100	v8562	Y08WOMTSR
6	11.499713294949926	0.5644235185109172		6	25	cnn_epch100	v8562	Y08WOMTSR
7	11.620702475943448	0.5716797966166423		7	25	cnn_epch100	v8562	Y08WOMTSR
8	11.858171411643688	0.538069754271937		8	25	cnn_epch100	v8562	Y08WOMTSR
9	11.791230789830578	0.5396653880422523		9	25	cnn_epch100	v8562	Y08WOMTSR
0	11.830528783924546	0.5343504040865592		0	25	cnn_epch100	v8562	Y04WOMTSR
1	12.284762832279538	0.5110684473801494		1	25	cnn_epch100	v8562	Y04WOMTSR
2	11.88112103440288	0.5223277747984401		2	25	cnn_epch100	v8562	Y04WOMTSR
3	12.042927798878033	0.5267815358776597		3	25	cnn_epch100	v8562	Y04WOMTSR
4	12.170904820722813	0.5116084704228229		4	25	cnn_epch100	v8562	Y04WOMTSR
5	12.349966110889431	0.5118791985576464		5	25	cnn_epch100	v8562	Y04WOMTSR
6	12.002809728121171	0.5070705203874075		6	25	cnn_epch100	v8562	Y04WOMTSR
7	12.169556902348814	0.5059903502372642		7	25	cnn_epch100	v8562	Y04WOMTSR
8	12.042900217685537	0.5124787246285428		8	25	cnn_epch100	v8562	Y04WOMTSR
9	12.1004158589358	0.5207867518979714		9	25	cnn_epch100	v8562	Y04WOMTSR
0	12.511345452696816	0.5546950738040787		0	25	cnn_epch100	v8563	Y04WOMTSL
1	12.4538731538934	0.5398194867344854		1	25	cnn_epch100	v8563	Y04WOMTSL
2	12.274344533597668	0.538361563789183		2	25	cnn_epch100	v8563	Y04WOMTSL
3	11.986883166929898	0.5411329465753196		3	25	cnn_epch100	v8563	Y04WOMTSL
4	12.238559329527895	0.547359408439192		4	25	cnn_epch100	v8563	Y04WOMTSL
5	12.12803644450284	0.5492221808648081		5	25	cnn_epch100	v8563	Y04WOMTSL
6	12.002488071721242	0.543559597208642		6	25	cnn_epch100	v8563	Y04WOMTSL
7	12.458453074377973	0.5512116240536982		7	25	cnn_epch100	v8563	Y04WOMTSL
8	11.88897477027202	0.5567436265353112		8	25	cnn_epch100	v8563	Y04WOMTSL
9	12.322257462044254	0.5323740197614512		9	25	cnn_epch100	v8563	Y04WOMTSL
0	11.906081598809212	0.5269615226259232		0	25	cnn_epch100	v8563	Y04WOMTSR
1	12.38378249958249	0.5069968979888106		1	25	cnn_epch100	v8563	Y04WOMTSR
2	11.842412345868306	0.5245993985179265		2	25	cnn_epch100	v8563	Y04WOMTSR
3	11.983200833117904	0.5309074733110846		3	25	cnn_epch100	v8563	Y04WOMTSR
4	12.533915863798972	0.4910536599496382		4	25	cnn_epch100	v8563	Y04WOMTSR
5	12.277711620839735	0.5241521285814827		5	25	cnn_epch100	v8563	Y04WOMTSR
6	11.898609607260694	0.5203732292900286		6	25	cnn_epch100	v8563	Y04WOMTSR
7	12.545221062720362	0.4971802720900954		7	25	cnn_epch100	v8563	Y04WOMTSR
8	12.079224443380664	0.510987205179825		8	25	cnn_epch100	v8563	Y04WOMTSR
9	11.992997447433224	0.5438359752909314		9	25	cnn_epch100	v8563	Y04WOMTSR
0	12.740265091614951	0.4278023584971016		0	25	cnn_epch100	v8563	Y08WOMTSR
1	12.46565244228332	0.4635262582788357		1	25	cnn_epch100	v8563	Y08WOMTSR
2	12.70508275755115	0.454796991054274		2	25	cnn_epch100	v8563	Y08WOMTSR
3	12.86949648329163	0.4339906409154753		3	25	cnn_epch100	v8563	Y08WOMTSR
4	12.594583937147776	0.4496983233532185		4	25	cnn_epch100	v8563	Y08WOMTSR
5	12.508016882632951	0.424342125546937		5	25	cnn_epch100	v8563	Y08WOMTSR
6	12.581949507069684	0.4623439142338		6	25	cnn_epch100	v8563	Y08WOMTSR
7	12.67701878234898	0.4431690377575106		7	25	cnn_epch100	v8563	Y08WOMTSR
8	12.653914395798664	0.4384376356741528		8	25	cnn_epch100	v8563	Y08WOMTSR
9	12.672782741954798	0.4271416727227023		9	25	cnn_epch100	v8563	Y08WOMTSR
0	12.955787400966496	0.4654773392601165		0	25	cnn_epch100	v8563	Y08WOMTSL
1	13.248332738597655	0.4617152141429919		1	25	cnn_epch100	v8563	Y08WOMTSL
2	12.539729203486363	0.4576892227131425		2	25	cnn_epch100	v8563	Y08WOMTSL
3	13.17987959625601	0.4598038416665368		3	25	cnn_epch100	v8563	Y08WOMTSL
4	13.195017822277608	0.4580879338952431		4	25	cnn_epch100	v8563	Y08WOMTSL
5	12.986920893533696	0.4588593864809572		5	25	cnn_epch100	v8563	Y08WOMTSL
6	12.725258670940711	0.4665302404302171		6	25	cnn_epch100	v8563	Y08WOMTSL
7	12.52701182817841	0.4831828413366523		7	25	cnn_epch100	v8563	Y08WOMTSL
8	13.030889273991235	0.4651663796607738		8	25	cnn_epch100	v8563	Y08WOMTSL
9	12.972095466279388	0.4922865418883777		9	25	cnn_epch100	v8563	Y08WOMTSL
0	11.255644844943744	0.6197225450949363		0	25	cnn_epch100	v8564	Y04WOMTSR
1	11.450279315894075	0.5989496649598558		1	25	cnn_epch100	v8564	Y04WOMTSR
2	10.823518635772835	0.622090622779828		2	25	cnn_epch100	v8564	Y04WOMTSR
3	11.24547149255518	0.6063128064813947		3	25	cnn_epch100	v8564	Y04WOMTSR
4	11.909389260577004	0.5809078853826124		4	25	cnn_epch100	v8564	Y04WOMTSR
5	11.178112982876208	0.6143370590893753		5	25	cnn_epch100	v8564	Y04WOMTSR
6	10.949825864765728	0.6172090331805791		6	25	cnn_epch100	v8564	Y04WOMTSR
7	10.931548301777166	0.6297909052505952		7	25	cnn_epch100	v8564	Y04WOMTSR
8	11.210241587742672	0.606254267459839		8	25	cnn_epch100	v8564	Y04WOMTSR
9	11.033605666708306	0.6289238911989955		9	25	cnn_epch100	v8564	Y04WOMTSR
0	12.412029073042962	0.5608658450590058		0	25	cnn_epch100	v8564	Y04WOMTSL
1	12.364576153126272	0.554492497593715		1	25	cnn_epch100	v8564	Y04WOMTSL
2	12.19048143234759	0.5499211910085641		2	25	cnn_epch100	v8564	Y04WOMTSL
3	12.17750365436684	0.5385045089882012		3	25	cnn_epch100	v8564	Y04WOMTSL
4	12.11120050271067	0.5539122370614281		4	25	cnn_epch100	v8564	Y04WOMTSL
5	11.8737521221851	0.528318296221524		5	25	cnn_epch100	v8564	Y04WOMTSL
6	12.250616935717172	0.5219613113880235		6	25	cnn_epch100	v8564	Y04WOMTSL
7	12.3248481902851	0.565217941670942		7	25	cnn_epch100	v8564	Y04WOMTSL
8	11.76662976195316	0.5877056920868777		8	25	cnn_epch100	v8564	Y04WOMTSL
9	12.25221178295022	0.5403551757622027		9	25	cnn_epch100	v8564	Y04WOMTSL
0	13.282062880230733	0.4435569763121306		0	25	cnn_epch100	v8564	Y08WOMTSL
1	13.679702559923422	0.4116523224787033		1	25	cnn_epch100	v8564	Y08WOMTSL
2	12.50630548091606	0.4658406129352792		2	25	cnn_epch100	v8564	Y08WOMTSL
3	13.168449988746936	0.4529152972447134		3	25	cnn_epch100	v8564	Y08WOMTSL
4	13.091948368660477	0.4644817695878304		4	25	cnn_epch100	v8564	Y08WOMTSL
5	13.32209162366328	0.4209806595191843		5	25	cnn_epch100	v8564	Y08WOMTSL
6	12.945279212113409	0.4404452398979447		6	25	cnn_epch100	v8564	Y08WOMTSL
7	12.81220482233168	0.4533467299401806		7	25	cnn_epch100	v8564	Y08WOMTSL
8	13.33380671106463	0.4525742163687119		8	25	cnn_epch100	v8564	Y08WOMTSL
9	13.19060150006793	0.4717630356071335		9	25	cnn_epch100	v8564	Y08WOMTSL
0	12.973839425350914	0.4216535813473626		0	25	cnn_epch100	v8564	Y08WOMTSR
1	12.614852592631124	0.4428913063482836		1	25	cnn_epch100	v8564	Y08WOMTSR
2	12.72522333554427	0.4505062242023166		2	25	cnn_epch100	v8564	Y08WOMTSR
3	12.84774160203835	0.4234827946838524		3	25	cnn_epch100	v8564	Y08WOMTSR
4	12.744815034002348	0.4281241031748007		4	25	cnn_epch100	v8564	Y08WOMTSR
5	12.447008929898804	0.4309844661682759		5	25	cnn_epch100	v8564	Y08WOMTSR
6	12.41224096739969	0.4554871317375477		6	25	cnn_epch100	v8564	Y08WOMTSR
7	12.761444411179522	0.4323740197333332		7	25	cnn_epch100	v8564	Y08WOMTSR
8	12.676334114302955	0.436259419604123		8	25	cnn_epch100	v8564	Y08WOMTSR
9	12.609858941784154	0.4239458139731235		9	25	cnn_epch100	v8564	Y08WOMTSR
0	11.950245902834004	0.5309086519508855		0	25	cnn_epch100	v8565	Y04WOMTSR
1	12.432536015765349	0.4896842865922424		1	25	cnn_epch100	v8565	Y04WOMTSR
2	12.02711632110666	0.499655407971563		2	25	cnn_epch100	v8565	Y04WOMTSR
3	12.206166901911846	0.5183392537246598		3	25	cnn_epch100	v8565	Y04WOMTSR
4	12.635528355988182	0.4889686324962465		4	25	cnn_epch100	v8565	Y04WOMTSR
5	12.359086873497166	0.4940905419708986		5	25	cnn_epch100	v8565	Y04WOMTSR
6	11.94689212406204	0.5106000088163554		6	25	cnn_epch100	v8565	Y04WOMTSR
7	12.0841608259062	0.5045317679640134		7	25	cnn_epch100	v8565	Y04WOMTSR
8	12.436213434174237	0.4822658116530607		8	25	cnn_epch100	v8565	Y04WOMTSR
9	11.97277993671542	0.5353978945475745		9	25	cnn_epch100	v8565	Y04WOMTSR
0	12.81634028079617	0.4169923077833884		0	25	cnn_epch100	v8565	Y08WOMTSR
1	12.49983956934841	0.4516676115413393		1	25	cnn_epch100	v8565	Y08WOMTSR
2	12.787518085277409	0.4501443460455249		2	25	cnn_epch100	v8565	Y08WOMTSR
3	13.012421968015394	0.4221561571373864		3	25	cnn_epch100	v8565	Y08WOMTSR
4	12.788550979776923	0.4250617788323343		4	25	cnn_epch100	v8565	Y08WOMTSR
5	12.53778655056717	0.4159562859596137		5	25	cnn_epch100	v8565	Y08WOMTSR
6	12.390651823969216	0.4523592277225955		6	25	cnn_epch100	v8565	Y08WOMTSR
7	12.636294466237748	0.4563321428173578		7	25	cnn_epch100	v8565	Y08WOMTSR
8	12.586825229457618	0.4477516820167913		8	25	cnn_epch100	v8565	Y08WOMTSR
9	12.54564185704654	0.4300969050854449		9	25	cnn_epch100	v8565	Y08WOMTSR
0	13.393926233412785	0.3957956903112741		0	25	cnn_epch100	v8565	Y08WOMTSL
1	13.883877220109945	0.3939202375358063		1	25	cnn_epch100	v8565	Y08WOMTSL
2	12.86246021408413	0.404647130044726		2	25	cnn_epch100	v8565	Y08WOMTSL
3	13.440036879369364	0.4298479807839157		3	25	cnn_epch100	v8565	Y08WOMTSL
4	13.29408004426574	0.4263771546453724		4	25	cnn_epch100	v8565	Y08WOMTSL
5	13.663291637731984	0.3906205206686278		5	25	cnn_epch100	v8565	Y08WOMTSL
6	13.253457356488012	0.403561774281		6	25	cnn_epch100	v8565	Y08WOMTSL
7	13.084463114617764	0.4196194306446282		7	25	cnn_epch100	v8565	Y08WOMTSL
8	13.336986607182167	0.4228305685799125		8	25	cnn_epch100	v8565	Y08WOMTSL
9	13.502221648531233	0.4295385192059109		9	25	cnn_epch100	v8565	Y08WOMTSL
0	12.195249826380126	0.5795316468979214		0	25	cnn_epch100	v8565	Y04WOMTSL
1	12.053153125246588	0.5768383418092712		1	25	cnn_epch100	v8565	Y04WOMTSL
2	12.012649217834014	0.5635334704844158		2	25	cnn_epch100	v8565	Y04WOMTSL
3	11.914954634009074	0.5568833141743701		3	25	cnn_epch100	v8565	Y04WOMTSL
4	11.84245476933667	0.5829593762812647		4	25	cnn_epch100	v8565	Y04WOMTSL
5	11.57352614130631	0.5633805342756169		5	25	cnn_epch100	v8565	Y04WOMTSL
6	12.180535228785631	0.5436093838849057		6	25	cnn_epch100	v8565	Y04WOMTSL
7	12.016635348684922	0.5954822558082209		7	25	cnn_epch100	v8565	Y04WOMTSL
8	11.60444630188266	0.5909796908004155		8	25	cnn_epch100	v8565	Y04WOMTSL
9	12.19474789713588	0.5208053598467303		9	25	cnn_epch100	v8565	Y04WOMTSL
0	13.47757311441298	0.4178438387531975		0	25	cnn_epch100	v8566	Y08WOMTSL
1	13.524353841752234	0.4381563331115364		1	25	cnn_epch100	v8566	Y08WOMTSL
2	12.547088651413183	0.4500592003709389		2	25	cnn_epch100	v8566	Y08WOMTSL
3	13.356628950715042	0.4291457222662735		3	25	cnn_epch100	v8566	Y08WOMTSL
4	13.222775526531104	0.4357707578941295		4	25	cnn_epch100	v8566	Y08WOMTSL
5	12.970310430335838	0.4580876978296744		5	25	cnn_epch100	v8566	Y08WOMTSL
6	12.870971046014406	0.4435147501250074		6	25	cnn_epch100	v8566	Y08WOMTSL
7	12.734884705273574	0.4543683192357349		7	25	cnn_epch100	v8566	Y08WOMTSL
8	13.230000258351373	0.4577487122004419		8	25	cnn_epch100	v8566	Y08WOMTSL
9	13.505136364067338	0.4390424009059916		9	25	cnn_epch100	v8566	Y08WOMTSL
0	11.953787228161731	0.5184795217749352		0	25	cnn_epch100	v8566	Y04WOMTSR
1	12.19994233384319	0.5225944223451191		1	25	cnn_epch100	v8566	Y04WOMTSR
2	11.685587428221842	0.5343145125299379		2	25	cnn_epch100	v8566	Y04WOMTSR
3	12.015958819524837	0.5272461390290606		3	25	cnn_epch100	v8566	Y04WOMTSR
4	12.392334894647895	0.4981554678592087		4	25	cnn_epch100	v8566	Y04WOMTSR
5	12.11209920645311	0.5196166778645184		5	25	cnn_epch100	v8566	Y04WOMTSR
6	11.923477514143377	0.5220425350864697		6	25	cnn_epch100	v8566	Y04WOMTSR
7	11.923490462748305	0.5223813686637666		7	25	cnn_epch100	v8566	Y04WOMTSR
8	11.988882573637513	0.5217894881633314		8	25	cnn_epch100	v8566	Y04WOMTSR
9	12.071455150081118	0.5278221313928266		9	25	cnn_epch100	v8566	Y04WOMTSR
0	12.555363829403255	0.4393362056596585		0	25	cnn_epch100	v8566	Y08WOMTSR
1	12.552915244283884	0.4437337199711983		1	25	cnn_epch100	v8566	Y08WOMTSR
2	12.825163856526803	0.4429772630893934		2	25	cnn_epch100	v8566	Y08WOMTSR
3	12.83004087659422	0.4249914820045517		3	25	cnn_epch100	v8566	Y08WOMTSR
4	12.572135792017257	0.4528764625466469		4	25	cnn_epch100	v8566	Y08WOMTSR
5	12.430949733154836	0.4302458706471492		5	25	cnn_epch100	v8566	Y08WOMTSR
6	12.34103208230838	0.4577842701512399		6	25	cnn_epch100	v8566	Y08WOMTSR
7	12.713341111557742	0.4685155792136481		7	25	cnn_epch100	v8566	Y08WOMTSR
8	12.668313173678865	0.4419936353068711		8	25	cnn_epch100	v8566	Y08WOMTSR
9	12.570682657524069	0.4291343942903984		9	25	cnn_epch100	v8566	Y08WOMTSR
0	12.302116418933146	0.5749623007465456		0	25	cnn_epch100	v8566	Y04WOMTSL
1	12.116198801412946	0.5718038732347777		1	25	cnn_epch100	v8566	Y04WOMTSL
2	12.038924101559932	0.5626627404448601		2	25	cnn_epch100	v8566	Y04WOMTSL
3	12.09239602106645	0.5491614106454938		3	25	cnn_epch100	v8566	Y04WOMTSL
4	11.83193485421833	0.5807537140139557		4	25	cnn_epch100	v8566	Y04WOMTSL
5	11.648266382835224	0.5590637601723277		5	25	cnn_epch100	v8566	Y04WOMTSL
6	12.045218202376594	0.5482227148576514		6	25	cnn_epch100	v8566	Y04WOMTSL
7	12.017269545336717	0.5942418789568995		7	25	cnn_epch100	v8566	Y04WOMTSL
8	11.65201577730113	0.577770361172069		8	25	cnn_epch100	v8566	Y04WOMTSL
9	12.02953252710586	0.5571977848673618		9	25	cnn_epch100	v8566	Y04WOMTSL
0	12.859892955498944	0.4673585227593784		0	25	cnn_epch100	v8567	Y08WOMTSL
1	13.35790774824286	0.4523082724640929		1	25	cnn_epch100	v8567	Y08WOMTSL
2	12.509373365701634	0.4968917712078607		2	25	cnn_epch100	v8567	Y08WOMTSL
3	13.120414137891771	0.4648796077918214		3	25	cnn_epch100	v8567	Y08WOMTSL
4	12.968573452192784	0.473337333462021		4	25	cnn_epch100	v8567	Y08WOMTSL
5	12.846493415207396	0.4753644637821351		5	25	cnn_epch100	v8567	Y08WOMTSL
6	12.53201132741498	0.4913569540973553		6	25	cnn_epch100	v8567	Y08WOMTSL
7	12.527346171831	0.4883361216920631		7	25	cnn_epch100	v8567	Y08WOMTSL
8	12.914404979016052	0.4870857773761945		8	25	cnn_epch100	v8567	Y08WOMTSL
9	12.967461813593689	0.4976354631334222		9	25	cnn_epch100	v8567	Y08WOMTSL
0	12.672621539944124	0.4313753462070586		0	25	cnn_epch100	v8567	Y08WOMTSR
1	12.670922355579302	0.4327151688725451		1	25	cnn_epch100	v8567	Y08WOMTSR
2	12.838671707313788	0.4547425624860865		2	25	cnn_epch100	v8567	Y08WOMTSR
3	12.778729477466584	0.4328301208578		3	25	cnn_epch100	v8567	Y08WOMTSR
4	12.800430095552644	0.4381121057741342		4	25	cnn_epch100	v8567	Y08WOMTSR
5	12.431490861057448	0.4279110443721259		5	25	cnn_epch100	v8567	Y08WOMTSR
6	12.436177345530943	0.4521942028988042		6	25	cnn_epch100	v8567	Y08WOMTSR
7	12.67929877042097	0.4474083905296814		7	25	cnn_epch100	v8567	Y08WOMTSR
8	12.82675292593483	0.4269364226998089		8	25	cnn_epch100	v8567	Y08WOMTSR
9	12.395823819707967	0.4504000931866553		9	25	cnn_epch100	v8567	Y08WOMTSR
0	12.150653279836025	0.4983935569687427		0	25	cnn_epch100	v8567	Y04WOMTSR
1	12.558741708245448	0.4795816398494184		1	25	cnn_epch100	v8567	Y04WOMTSR
2	11.940286998429029	0.5078774578512206		2	25	cnn_epch100	v8567	Y04WOMTSR
3	12.398122391760824	0.486710465834438		3	25	cnn_epch100	v8567	Y04WOMTSR
4	12.483620618805736	0.47962780779787		4	25	cnn_epch100	v8567	Y04WOMTSR
5	12.379269733416203	0.4955897436122358		5	25	cnn_epch100	v8567	Y04WOMTSR
6	12.062878334689572	0.496818798015566		6	25	cnn_epch100	v8567	Y04WOMTSR
7	12.264130249459672	0.4877661772359942		7	25	cnn_epch100	v8567	Y04WOMTSR
8	12.408054421906463	0.4739162729795617		8	25	cnn_epch100	v8567	Y04WOMTSR
9	12.310169519976556	0.4988645717069987		9	25	cnn_epch100	v8567	Y04WOMTSR
0	12.451532637058351	0.555762554398244		0	25	cnn_epch100	v8567	Y04WOMTSL
1	12.325524818683755	0.5496140769214897		1	25	cnn_epch100	v8567	Y04WOMTSL
2	12.14745931843242	0.5583971571625782		2	25	cnn_epch100	v8567	Y04WOMTSL
3	11.990111718605537	0.5397041069890902		3	25	cnn_epch100	v8567	Y04WOMTSL
4	12.080769604952737	0.5591499966086507		4	25	cnn_epch100	v8567	Y04WOMTSL
5	11.657548600744892	0.5486573813575178		5	25	cnn_epch100	v8567	Y04WOMTSL
6	11.97165809230162	0.5508832405946635		6	25	cnn_epch100	v8567	Y04WOMTSL
7	12.26995542649624	0.5699163305728292		7	25	cnn_epch100	v8567	Y04WOMTSL
8	11.653262923134545	0.579592252221247		8	25	cnn_epch100	v8567	Y04WOMTSL
9	11.986526028651063	0.5393343762309598		9	25	cnn_epch100	v8567	Y04WOMTSL
0	13.044770435995911	0.4559506188220024		0	25	cnn_epch100	v8568	Y08WOMTSL
1	13.149205728272566	0.4768009534891357		1	25	cnn_epch100	v8568	Y08WOMTSL
2	12.158655085621136	0.5038806709287386		2	25	cnn_epch100	v8568	Y08WOMTSL
3	12.957687407414804	0.4859802741659951		3	25	cnn_epch100	v8568	Y08WOMTSL
4	12.747162178344718	0.4976361780179029		4	25	cnn_epch100	v8568	Y08WOMTSL
5	12.618909460726863	0.5009022631439164		5	25	cnn_epch100	v8568	Y08WOMTSL
6	12.461184831716366	0.4999780598868558		6	25	cnn_epch100	v8568	Y08WOMTSL
7	12.498119977487905	0.4889683477693627		7	25	cnn_epch100	v8568	Y08WOMTSL
8	12.853785998791636	0.4899130805103377		8	25	cnn_epch100	v8568	Y08WOMTSL
9	13.141499414252928	0.4885704970380393		9	25	cnn_epch100	v8568	Y08WOMTSL
0	11.93637504086567	0.5295792224141649		0	25	cnn_epch100	v8568	Y04WOMTSR
1	12.504832411230522	0.4928111201890735		1	25	cnn_epch100	v8568	Y04WOMTSR
2	11.957080146195018	0.5083732204633812		2	25	cnn_epch100	v8568	Y04WOMTSR
3	12.458254420848654	0.4789860884489474		3	25	cnn_epch100	v8568	Y04WOMTSR
4	12.343652356325784	0.49466978613544		4	25	cnn_epch100	v8568	Y04WOMTSR
5	12.469057774193477	0.4915015019218527		5	25	cnn_epch100	v8568	Y04WOMTSR
6	12.048522843308618	0.5009299891585017		6	25	cnn_epch100	v8568	Y04WOMTSR
7	12.146510693959083	0.5016440916203757		7	25	cnn_epch100	v8568	Y04WOMTSR
8	12.280158126012518	0.4871069615461595		8	25	cnn_epch100	v8568	Y04WOMTSR
9	12.079636874244049	0.5235937671271511		9	25	cnn_epch100	v8568	Y04WOMTSR
0	12.520407901314316	0.4493761766156195		0	25	cnn_epch100	v8568	Y08WOMTSR
1	12.55204385468566	0.4544264881339742		1	25	cnn_epch100	v8568	Y08WOMTSR
2	12.624640078366198	0.4671930868162501		2	25	cnn_epch100	v8568	Y08WOMTSR
3	12.689026215606354	0.4459355282438534		3	25	cnn_epch100	v8568	Y08WOMTSR
4	12.633234958034176	0.4538524540438048		4	25	cnn_epch100	v8568	Y08WOMTSR
5	12.357686572423628	0.4529152951149955		5	25	cnn_epch100	v8568	Y08WOMTSR
6	12.30646281746948	0.4608085859847419		6	25	cnn_epch100	v8568	Y08WOMTSR
7	12.611447993933576	0.4539694474471012		7	25	cnn_epch100	v8568	Y08WOMTSR
8	12.651942356784492	0.4375448298616381		8	25	cnn_epch100	v8568	Y08WOMTSR
9	12.678986087639943	0.4218917477707325		9	25	cnn_epch100	v8568	Y08WOMTSR
0	11.84041272817777	0.6114846797432811		0	25	cnn_epch100	v8568	Y04WOMTSL
1	11.81975613515849	0.6112994604894879		1	25	cnn_epch100	v8568	Y04WOMTSL
2	11.701537172463398	0.602300370927055		2	25	cnn_epch100	v8568	Y04WOMTSL
3	11.460013506762078	0.5952060763296004		3	25	cnn_epch100	v8568	Y04WOMTSL
4	11.597057360374016	0.6030932649381558		4	25	cnn_epch100	v8568	Y04WOMTSL
5	11.2694294872684	0.5993673615878125		5	25	cnn_epch100	v8568	Y04WOMTSL
6	11.521691656940035	0.5994514215316605		6	25	cnn_epch100	v8568	Y04WOMTSL
7	11.722337349751625	0.6300293806233005		7	25	cnn_epch100	v8568	Y04WOMTSL
8	11.21304745201532	0.6194196597704222		8	25	cnn_epch100	v8568	Y04WOMTSL
9	11.578845805723311	0.5830123448418402		9	25	cnn_epch100	v8568	Y04WOMTSL
0	11.86896869583747	0.5292922672020655		0	25	cnn_epch100	v8569	Y08WOMTSR
1	11.964857955850771	0.5224831853513381		1	25	cnn_epch100	v8569	Y08WOMTSR
2	11.83947091167824	0.5572050031095275		2	25	cnn_epch100	v8569	Y08WOMTSR
3	12.120552088139656	0.5171238769625545		3	25	cnn_epch100	v8569	Y08WOMTSR
4	11.999229878515273	0.5338208735526537		4	25	cnn_epch100	v8569	Y08WOMTSR
5	11.912202230422322	0.5238630637086832		5	25	cnn_epch100	v8569	Y08WOMTSR
6	11.40739466529704	0.5711416931518212		6	25	cnn_epch100	v8569	Y08WOMTSR
7	11.8093411639917	0.5614610332023195		7	25	cnn_epch100	v8569	Y08WOMTSR
8	12.077557860293744	0.5131169111515919		8	25	cnn_epch100	v8569	Y08WOMTSR
9	11.699704369356423	0.538240110031849		9	25	cnn_epch100	v8569	Y08WOMTSR
0	12.264660567596858	0.5888911340236643		0	25	cnn_epch100	v8569	Y04WOMTSL
1	12.025821504363613	0.5804079573055533		1	25	cnn_epch100	v8569	Y04WOMTSL
2	11.864648768960215	0.5797611496695773		2	25	cnn_epch100	v8569	Y04WOMTSL
3	11.735184261165683	0.5718405737516503		3	25	cnn_epch100	v8569	Y04WOMTSL
4	11.767861386860591	0.5860666063033028		4	25	cnn_epch100	v8569	Y04WOMTSL
5	11.979327764979583	0.5767633849741253		5	25	cnn_epch100	v8569	Y04WOMTSL
6	11.871029057404852	0.5666921277793262		6	25	cnn_epch100	v8569	Y04WOMTSL
7	11.835243532330102	0.6100277166625284		7	25	cnn_epch100	v8569	Y04WOMTSL
8	11.536884229803338	0.58937692494085		8	25	cnn_epch100	v8569	Y04WOMTSL
9	11.603031195311404	0.5763016380190988		9	25	cnn_epch100	v8569	Y04WOMTSL
0	12.18212645039501	0.4915917941974307		0	25	cnn_epch100	v8569	Y04WOMTSR
1	12.434900294840489	0.487908050171875		1	25	cnn_epch100	v8569	Y04WOMTSR
2	12.05604910042957	0.4903541471610368		2	25	cnn_epch100	v8569	Y04WOMTSR
3	12.473061938358962	0.470103004026409		3	25	cnn_epch100	v8569	Y04WOMTSR
4	12.770144835562048	0.440557907604249		4	25	cnn_epch100	v8569	Y04WOMTSR
5	12.360737046588904	0.4879174575755746		5	25	cnn_epch100	v8569	Y04WOMTSR
6	12.4045748745329	0.4624665724864787		6	25	cnn_epch100	v8569	Y04WOMTSR
7	12.34689772504716	0.4731907962142404		7	25	cnn_epch100	v8569	Y04WOMTSR
8	12.483554383352857	0.4663768270813409		8	25	cnn_epch100	v8569	Y04WOMTSR
9	12.58094408569925	0.4626350550143556		9	25	cnn_epch100	v8569	Y04WOMTSR
0	12.907306784335336	0.4618917628106984		0	25	cnn_epch100	v8569	Y08WOMTSL
1	13.288256033673676	0.4576269277920924		1	25	cnn_epch100	v8569	Y08WOMTSL
2	12.373886148481178	0.4841434660001111		2	25	cnn_epch100	v8569	Y08WOMTSL
3	13.211804536064491	0.4523753992414266		3	25	cnn_epch100	v8569	Y08WOMTSL
4	12.998159638086308	0.4679595184588724		4	25	cnn_epch100	v8569	Y08WOMTSL
5	12.874541520685112	0.4659704939566397		5	25	cnn_epch100	v8569	Y08WOMTSL
6	12.643855232670267	0.4699342251955614		6	25	cnn_epch100	v8569	Y08WOMTSL
7	12.600904709929283	0.4742982130425067		7	25	cnn_epch100	v8569	Y08WOMTSL
8	12.98602412202474	0.4881795284042015		8	25	cnn_epch100	v8569	Y08WOMTSL
9	13.106115705728577	0.4791505207929228		9	25	cnn_epch100	v8569	Y08WOMTSL
0	11.972217810992502	0.5171992112882946		0	25	cnn_epch100	v8570	Y04WOMTSR
1	12.321903180616363	0.5111663674685385		1	25	cnn_epch100	v8570	Y04WOMTSR
2	11.881475711430507	0.5220138592198547		2	25	cnn_epch100	v8570	Y04WOMTSR
3	12.012586033277778	0.5301785290610039		3	25	cnn_epch100	v8570	Y04WOMTSR
4	12.479864976810523	0.4840978882702792		4	25	cnn_epch100	v8570	Y04WOMTSR
5	12.1443269733001	0.5148405923999462		5	25	cnn_epch100	v8570	Y04WOMTSR
6	12.031558972261692	0.5257308726599194		6	25	cnn_epch100	v8570	Y04WOMTSR
7	11.953949371595115	0.5214944058678004		7	25	cnn_epch100	v8570	Y04WOMTSR
8	11.976971939919848	0.5261833594184491		8	25	cnn_epch100	v8570	Y04WOMTSR
9	12.14144780993554	0.5264202822980895		9	25	cnn_epch100	v8570	Y04WOMTSR
0	11.747600324568822	0.5426858635104808		0	25	cnn_epch100	v8570	Y08WOMTSR
1	12.087860801217804	0.5181566694456181		1	25	cnn_epch100	v8570	Y08WOMTSR
2	11.724850604306656	0.5691620665006635		2	25	cnn_epch100	v8570	Y08WOMTSR
3	12.035709218103449	0.5271620897361005		3	25	cnn_epch100	v8570	Y08WOMTSR
4	11.9879056234265	0.5333721404272228		4	25	cnn_epch100	v8570	Y08WOMTSR
5	11.740610655459014	0.5210150909197989		5	25	cnn_epch100	v8570	Y08WOMTSR
6	11.492234272108709	0.5676729174498777		6	25	cnn_epch100	v8570	Y08WOMTSR
7	11.78005777882695	0.5551170130430619		7	25	cnn_epch100	v8570	Y08WOMTSR
8	12.446871665720654	0.5275335975860055		8	25	cnn_epch100	v8570	Y08WOMTSR
9	11.952903980331346	0.523065147890094		9	25	cnn_epch100	v8570	Y08WOMTSR
0	13.129913250428208	0.4477932729591125		0	25	cnn_epch100	v8570	Y08WOMTSL
1	13.13680984537666	0.4745408674068778		1	25	cnn_epch100	v8570	Y08WOMTSL
2	12.443992824106903	0.4729454220881059		2	25	cnn_epch100	v8570	Y08WOMTSL
3	13.125808558960152	0.463473306179722		3	25	cnn_epch100	v8570	Y08WOMTSL
4	12.958755455001402	0.4845252626604079		4	25	cnn_epch100	v8570	Y08WOMTSL
5	12.967982871516034	0.469643683020698		5	25	cnn_epch100	v8570	Y08WOMTSL
6	13.461532700385268	0.4781621890962252		6	25	cnn_epch100	v8570	Y08WOMTSL
7	12.592820281933047	0.4932187263689513		7	25	cnn_epch100	v8570	Y08WOMTSL
8	12.883183631729782	0.4927037473292133		8	25	cnn_epch100	v8570	Y08WOMTSL
9	13.129753917167736	0.4797375172684293		9	25	cnn_epch100	v8570	Y08WOMTSL
0	11.918246705600923	0.6103654764414405		0	25	cnn_epch100	v8570	Y04WOMTSL
1	11.687115357744918	0.6097184539756764		1	25	cnn_epch100	v8570	Y04WOMTSL
2	11.589302201729044	0.60408816483286		2	25	cnn_epch100	v8570	Y04WOMTSL
3	11.544613117003854	0.5926433467931363		3	25	cnn_epch100	v8570	Y04WOMTSL
4	11.617984168529356	0.6019570485226253		4	25	cnn_epch100	v8570	Y04WOMTSL
5	11.39378364856208	0.5874506659903392		5	25	cnn_epch100	v8570	Y04WOMTSL
6	11.679036631452124	0.5979433066753971		6	25	cnn_epch100	v8570	Y04WOMTSL
7	11.872043944369572	0.6087995485748331		7	25	cnn_epch100	v8570	Y04WOMTSL
8	11.139709825859256	0.6254420775608788		8	25	cnn_epch100	v8570	Y04WOMTSL
9	11.554005602947743	0.5931071486647543		9	25	cnn_epch100	v8570	Y04WOMTSL
0	10.86155043053916	0.630404751709602		0	25	cnn_epch100	v8571	Y04WOMTSR
1	11.546638685818303	0.5939145452761176		1	25	cnn_epch100	v8571	Y04WOMTSR
2	10.942323121537546	0.6171196058088158		2	25	cnn_epch100	v8571	Y04WOMTSR
3	11.384581668950709	0.609006254110626		3	25	cnn_epch100	v8571	Y04WOMTSR
4	11.695613967203656	0.6005362978415214		4	25	cnn_epch100	v8571	Y04WOMTSR
5	10.998262133643491	0.6340907388026984		5	25	cnn_epch100	v8571	Y04WOMTSR
6	11.039805249346552	0.6127935589903766		6	25	cnn_epch100	v8571	Y04WOMTSR
7	10.915285421003524	0.6296232050977539		7	25	cnn_epch100	v8571	Y04WOMTSR
8	11.158633978388236	0.6063134743072487		8	25	cnn_epch100	v8571	Y04WOMTSR
9	11.013445975688684	0.6290163633102375		9	25	cnn_epch100	v8571	Y04WOMTSR
0	13.122800449150256	0.4376466955436977		0	25	cnn_epch100	v8571	Y08WOMTSL
1	13.587661895462592	0.4215876739311995		1	25	cnn_epch100	v8571	Y08WOMTSL
2	12.648939473971962	0.4459918455317536		2	25	cnn_epch100	v8571	Y08WOMTSL
3	13.278171546568348	0.440217769597131		3	25	cnn_epch100	v8571	Y08WOMTSL
4	13.09463437286676	0.4547440394226733		4	25	cnn_epch100	v8571	Y08WOMTSL
5	13.163745310031548	0.4293098765749705		5	25	cnn_epch100	v8571	Y08WOMTSL
6	13.17175008234	0.4373414259115121		6	25	cnn_epch100	v8571	Y08WOMTSL
7	12.837696479599554	0.446829087804893		7	25	cnn_epch100	v8571	Y08WOMTSL
8	13.236592025390207	0.4428615298824289		8	25	cnn_epch100	v8571	Y08WOMTSL
9	13.194756417697867	0.4748178158643438		9	25	cnn_epch100	v8571	Y08WOMTSL
0	11.962593923452625	0.6007613035844865		0	25	cnn_epch100	v8571	Y04WOMTSL
1	12.09299559729954	0.5836852291066107		1	25	cnn_epch100	v8571	Y04WOMTSL
2	11.795416423471972	0.5926242296217189		2	25	cnn_epch100	v8571	Y04WOMTSL
3	11.576051118312536	0.5838005343459508		3	25	cnn_epch100	v8571	Y04WOMTSL
4	11.762757620593682	0.5859313668639403		4	25	cnn_epch100	v8571	Y04WOMTSL
5	11.372976092240211	0.5810759352663227		5	25	cnn_epch100	v8571	Y04WOMTSL
6	11.747489868611773	0.5713178163326931		6	25	cnn_epch100	v8571	Y04WOMTSL
7	12.057654076610683	0.5969381311253145		7	25	cnn_epch100	v8571	Y04WOMTSL
8	11.310670815764656	0.6194992077569511		8	25	cnn_epch100	v8571	Y04WOMTSL
9	11.77091666887007	0.5696564874560702		9	25	cnn_epch100	v8571	Y04WOMTSL
0	12.607715233352614	0.4383739846783511		0	25	cnn_epch100	v8571	Y08WOMTSR
1	12.48904312026482	0.4539202860568836		1	25	cnn_epch100	v8571	Y08WOMTSR
2	12.705814613061492	0.4588212047623762		2	25	cnn_epch100	v8571	Y08WOMTSR
3	12.742835168253958	0.4396350130709764		3	25	cnn_epch100	v8571	Y08WOMTSR
4	12.576800640677284	0.4503487970944302		4	25	cnn_epch100	v8571	Y08WOMTSR
5	12.423987931198551	0.4404193596140175		5	25	cnn_epch100	v8571	Y08WOMTSR
6	12.186863579400748	0.4778184086534727		6	25	cnn_epch100	v8571	Y08WOMTSR
7	12.911100861609848	0.4626753688949448		7	25	cnn_epch100	v8571	Y08WOMTSR
8	12.548684843539352	0.4527250690442188		8	25	cnn_epch100	v8571	Y08WOMTSR
9	12.572737450905551	0.4308248698086176		9	25	cnn_epch100	v8571	Y08WOMTSR
0	12.999740005306306	0.4491226443618509		0	25	cnn_epch100	v8572	Y08WOMTSL
1	13.34617465936148	0.4466165172360771		1	25	cnn_epch100	v8572	Y08WOMTSL
2	12.50896643810398	0.4604213233396491		2	25	cnn_epch100	v8572	Y08WOMTSL
3	13.477981773779623	0.4392046626625155		3	25	cnn_epch100	v8572	Y08WOMTSL
4	13.030543260161584	0.4692254305450061		4	25	cnn_epch100	v8572	Y08WOMTSL
5	13.000397660033682	0.4580713902370736		5	25	cnn_epch100	v8572	Y08WOMTSL
6	12.948676161086208	0.4498863488529471		6	25	cnn_epch100	v8572	Y08WOMTSL
7	13.287950846936534	0.4702588529625098		7	25	cnn_epch100	v8572	Y08WOMTSL
8	13.049598848867335	0.4700971327744117		8	25	cnn_epch100	v8572	Y08WOMTSL
9	13.171692412862438	0.4796046332368977		9	25	cnn_epch100	v8572	Y08WOMTSL
0	12.251126068533358	0.4812902610772498		0	25	cnn_epch100	v8572	Y04WOMTSR
1	12.737152844655178	0.4588526643581624		1	25	cnn_epch100	v8572	Y04WOMTSR
2	12.179827270665593	0.4772062723661786		2	25	cnn_epch100	v8572	Y04WOMTSR
3	12.583466967420236	0.4671974316267663		3	25	cnn_epch100	v8572	Y04WOMTSR
4	12.777379038127616	0.4402254424921695		4	25	cnn_epch100	v8572	Y04WOMTSR
5	12.51938920108226	0.4682310918764757		5	25	cnn_epch100	v8572	Y04WOMTSR
6	12.351347813945807	0.4643230903196788		6	25	cnn_epch100	v8572	Y04WOMTSR
7	12.593897952437777	0.4564089955584293		7	25	cnn_epch100	v8572	Y04WOMTSR
8	12.666609111463128	0.4428962800320006		8	25	cnn_epch100	v8572	Y04WOMTSR
9	12.30376768154534	0.4974656093878772		9	25	cnn_epch100	v8572	Y04WOMTSR
0	12.028402872747671	0.6029141457986193		0	25	cnn_epch100	v8572	Y04WOMTSL
1	11.955140387885464	0.5960880068566736		1	25	cnn_epch100	v8572	Y04WOMTSL
2	11.851274663292658	0.5917228005425724		2	25	cnn_epch100	v8572	Y04WOMTSL
3	11.818199349750715	0.5865592592600003		3	25	cnn_epch100	v8572	Y04WOMTSL
4	11.717705130873084	0.5915186179457503		4	25	cnn_epch100	v8572	Y04WOMTSL
5	11.404196435490892	0.5770985475613831		5	25	cnn_epch100	v8572	Y04WOMTSL
6	11.72017854876689	0.5730279192683903		6	25	cnn_epch100	v8572	Y04WOMTSL
7	11.82492649914649	0.6113461742202146		7	25	cnn_epch100	v8572	Y04WOMTSL
8	11.43338339125529	0.6093938384010603		8	25	cnn_epch100	v8572	Y04WOMTSL
9	11.623942243646946	0.5753188688275517		9	25	cnn_epch100	v8572	Y04WOMTSL
0	13.072300586275656	0.3937171025279568		0	25	cnn_epch100	v8572	Y08WOMTSR
1	12.723927293939775	0.4207604666193397		1	25	cnn_epch100	v8572	Y08WOMTSR
2	12.965045881151369	0.4167487614461957		2	25	cnn_epch100	v8572	Y08WOMTSR
3	13.033180706430134	0.3946587495427072		3	25	cnn_epch100	v8572	Y08WOMTSR
4	12.849825601548549	0.4221897823375419		4	25	cnn_epch100	v8572	Y08WOMTSR
5	12.62846922626632	0.4044478299101982		5	25	cnn_epch100	v8572	Y08WOMTSR
6	12.509085208314998	0.4366397174796741		6	25	cnn_epch100	v8572	Y08WOMTSR
7	12.765843734045458	0.438151182511675		7	25	cnn_epch100	v8572	Y08WOMTSR
8	12.777716951292293	0.4182751481108323		8	25	cnn_epch100	v8572	Y08WOMTSR
9	12.647774978306598	0.4137329921078237		9	25	cnn_epch100	v8572	Y08WOMTSR
0	12.300756435926306	0.5002328371757945		0	25	cnn_epch100	v8573	Y04WOMTSR
1	12.193981873603406	0.5170903036582586		1	25	cnn_epch100	v8573	Y04WOMTSR
2	11.806938234037128	0.5225386854109907		2	25	cnn_epch100	v8573	Y04WOMTSR
3	12.146263808237448	0.5181077508212726		3	25	cnn_epch100	v8573	Y04WOMTSR
4	12.638620261087752	0.4773960103758192		4	25	cnn_epch100	v8573	Y04WOMTSR
5	12.182922131542446	0.5106729148127491		5	25	cnn_epch100	v8573	Y04WOMTSR
6	11.933934586225412	0.5141530076181662		6	25	cnn_epch100	v8573	Y04WOMTSR
7	11.926887534217776	0.5250950032437229		7	25	cnn_epch100	v8573	Y04WOMTSR
8	12.25008662981399	0.5006365559687908		8	25	cnn_epch100	v8573	Y04WOMTSR
9	12.055725246747173	0.5257399592082702		9	25	cnn_epch100	v8573	Y04WOMTSR
0	12.036146575467004	0.5306774053315592		0	25	cnn_epch100	v8573	Y08WOMTSR
1	11.874754770478006	0.5291928457992907		1	25	cnn_epch100	v8573	Y08WOMTSR
2	11.818110024235876	0.5614677561907864		2	25	cnn_epch100	v8573	Y08WOMTSR
3	12.102310885462977	0.5217465482164937		3	25	cnn_epch100	v8573	Y08WOMTSR
4	11.834973147269215	0.5483415500458448		4	25	cnn_epch100	v8573	Y08WOMTSR
5	11.653088197069128	0.5284955428297105		5	25	cnn_epch100	v8573	Y08WOMTSR
6	11.483122471277634	0.5754018858179409		6	25	cnn_epch100	v8573	Y08WOMTSR
7	11.678980491144149	0.5674787796311794		7	25	cnn_epch100	v8573	Y08WOMTSR
8	11.838495774454447	0.5423353291813868		8	25	cnn_epch100	v8573	Y08WOMTSR
9	12.034452898541184	0.5325219587847884		9	25	cnn_epch100	v8573	Y08WOMTSR
0	12.72723121625276	0.4918694346422597		0	25	cnn_epch100	v8573	Y08WOMTSL
1	12.845641140399383	0.5080531093651616		1	25	cnn_epch100	v8573	Y08WOMTSL
2	12.555242283566557	0.5062454544127787		2	25	cnn_epch100	v8573	Y08WOMTSL
3	12.784661021452209	0.5052722153044145		3	25	cnn_epch100	v8573	Y08WOMTSL
4	12.761274561379082	0.4970908382532145		4	25	cnn_epch100	v8573	Y08WOMTSL
5	12.6229852908953	0.5048468393707335		5	25	cnn_epch100	v8573	Y08WOMTSL
6	12.266714575570283	0.5172743721333422		6	25	cnn_epch100	v8573	Y08WOMTSL
7	12.2614744994153	0.526649446591573		7	25	cnn_epch100	v8573	Y08WOMTSL
8	12.568836852950144	0.5209894896501746		8	25	cnn_epch100	v8573	Y08WOMTSL
9	12.82036450241398	0.5182766495871617		9	25	cnn_epch100	v8573	Y08WOMTSL
0	12.2885992380136	0.5893154681616225		0	25	cnn_epch100	v8573	Y04WOMTSL
1	11.998082618006132	0.5812134203909619		1	25	cnn_epch100	v8573	Y04WOMTSL
2	11.904955877382593	0.5799346623145499		2	25	cnn_epch100	v8573	Y04WOMTSL
3	11.6526284990998	0.5767764674943601		3	25	cnn_epch100	v8573	Y04WOMTSL
4	11.97021302173383	0.5737884246930366		4	25	cnn_epch100	v8573	Y04WOMTSL
5	11.498908910946671	0.5780477632961203		5	25	cnn_epch100	v8573	Y04WOMTSL
6	11.7543418838737	0.572469566394073		6	25	cnn_epch100	v8573	Y04WOMTSL
7	12.1851104898319	0.5969696025903596		7	25	cnn_epch100	v8573	Y04WOMTSL
8	11.476628350460036	0.6035613243183506		8	25	cnn_epch100	v8573	Y04WOMTSL
9	11.947208436820889	0.560812077023741		9	25	cnn_epch100	v8573	Y04WOMTSL
0	12.840007888511648	0.5277428448788318		0	25	cnn_epch100	v8574	Y04WOMTSL
1	12.555392807644749	0.5248553111344062		1	25	cnn_epch100	v8574	Y04WOMTSL
2	12.488417262060748	0.5153523676730262		2	25	cnn_epch100	v8574	Y04WOMTSL
3	12.278562080896608	0.5104618464694781		3	25	cnn_epch100	v8574	Y04WOMTSL
4	12.49759894809698	0.5128328781987511		4	25	cnn_epch100	v8574	Y04WOMTSL
5	11.887558704860064	0.5231082058246341		5	25	cnn_epch100	v8574	Y04WOMTSL
6	12.375069603438972	0.5138840943955222		6	25	cnn_epch100	v8574	Y04WOMTSL
7	12.687764103428998	0.5271807712868446		7	25	cnn_epch100	v8574	Y04WOMTSL
8	12.143786256753964	0.5298476684798978		8	25	cnn_epch100	v8574	Y04WOMTSL
9	12.245675772980857	0.5148785964100707		9	25	cnn_epch100	v8574	Y04WOMTSL
0	12.11519993875878	0.5023341891407809		0	25	cnn_epch100	v8574	Y04WOMTSR
1	12.3225260257845	0.5036978372086982		1	25	cnn_epch100	v8574	Y04WOMTSR
2	11.921899050874504	0.5074690473422026		2	25	cnn_epch100	v8574	Y04WOMTSR
3	12.203135463770566	0.5135345850674353		3	25	cnn_epch100	v8574	Y04WOMTSR
4	12.362322506919696	0.4887430495756991		4	25	cnn_epch100	v8574	Y04WOMTSR
5	12.404643725587247	0.487318676237215		5	25	cnn_epch100	v8574	Y04WOMTSR
6	12.609821518641724	0.4941825686909235		6	25	cnn_epch100	v8574	Y04WOMTSR
7	12.233774672820749	0.4909815226585151		7	25	cnn_epch100	v8574	Y04WOMTSR
8	12.115920599316231	0.5015116127740551		8	25	cnn_epch100	v8574	Y04WOMTSR
9	12.175378418246074	0.5108284023165631		9	25	cnn_epch100	v8574	Y04WOMTSR
0	11.866417020520782	0.5300717395802583		0	25	cnn_epch100	v8574	Y08WOMTSR
1	11.8989007392175	0.5312578619057746		1	25	cnn_epch100	v8574	Y08WOMTSR
2	11.772340496735891	0.5645256367816954		2	25	cnn_epch100	v8574	Y08WOMTSR
3	12.101513331905544	0.5180999998030973		3	25	cnn_epch100	v8574	Y08WOMTSR
4	11.789626964469742	0.5534887488235642		4	25	cnn_epch100	v8574	Y08WOMTSR
5	11.608550520581202	0.5350490055662327		5	25	cnn_epch100	v8574	Y08WOMTSR
6	11.428389130769748	0.5717565886354278		6	25	cnn_epch100	v8574	Y08WOMTSR
7	11.639040056430238	0.570164172122302		7	25	cnn_epch100	v8574	Y08WOMTSR
8	11.867652682165822	0.5448844977457918		8	25	cnn_epch100	v8574	Y08WOMTSR
9	11.640209163910228	0.5431059311293901		9	25	cnn_epch100	v8574	Y08WOMTSR
0	12.863748047014836	0.47277259092379		0	25	cnn_epch100	v8574	Y08WOMTSL
1	12.931722865522616	0.5007903326073924		1	25	cnn_epch100	v8574	Y08WOMTSL
2	12.219419658910342	0.5099131658412833		2	25	cnn_epch100	v8574	Y08WOMTSL
3	13.054775893971456	0.4895841850522203		3	25	cnn_epch100	v8574	Y08WOMTSL
4	12.83271941145224	0.489100484148012		4	25	cnn_epch100	v8574	Y08WOMTSL
5	12.520844395195594	0.5130360487539224		5	25	cnn_epch100	v8574	Y08WOMTSL
6	12.585452224112284	0.4987542968771659		6	25	cnn_epch100	v8574	Y08WOMTSL
7	12.255551859020803	0.5148454453947491		7	25	cnn_epch100	v8574	Y08WOMTSL
8	12.678090837184078	0.5112112893861639		8	25	cnn_epch100	v8574	Y08WOMTSL
9	12.866177306233846	0.5062278291043757		9	25	cnn_epch100	v8574	Y08WOMTSL
0	11.9944732985487	0.5239273762504918		0	25	cnn_epch100	v8575	Y08WOMTSR
1	11.929776825824188	0.5270471045181732		1	25	cnn_epch100	v8575	Y08WOMTSR
2	11.802590628242166	0.561503956427263		2	25	cnn_epch100	v8575	Y08WOMTSR
3	12.1231540945412	0.5161949229741324		3	25	cnn_epch100	v8575	Y08WOMTSR
4	11.759406282458432	0.5515851536084657		4	25	cnn_epch100	v8575	Y08WOMTSR
5	11.69600565609272	0.527229526504032		5	25	cnn_epch100	v8575	Y08WOMTSR
6	11.479592993077215	0.5643646895217358		6	25	cnn_epch100	v8575	Y08WOMTSR
7	11.836276051174243	0.5613709965200829		7	25	cnn_epch100	v8575	Y08WOMTSR
8	11.938058257200517	0.5356242466958581		8	25	cnn_epch100	v8575	Y08WOMTSR
9	11.57932930950532	0.5538422280674071		9	25	cnn_epch100	v8575	Y08WOMTSR
0	10.850002364615406	0.6338318503257216		0	25	cnn_epch100	v8575	Y04WOMTSR
1	11.548023160807308	0.6021391226937499		1	25	cnn_epch100	v8575	Y04WOMTSR
2	10.873369008399596	0.6185217275599866		2	25	cnn_epch100	v8575	Y04WOMTSR
3	11.126408487222726	0.6168254775986953		3	25	cnn_epch100	v8575	Y04WOMTSR
4	11.421013790691166	0.6023261812569045		4	25	cnn_epch100	v8575	Y04WOMTSR
5	11.20336870199858	0.6271269864739113		5	25	cnn_epch100	v8575	Y04WOMTSR
6	10.879702815362783	0.6221975760125893		6	25	cnn_epch100	v8575	Y04WOMTSR
7	10.977408802626284	0.6294094134377732		7	25	cnn_epch100	v8575	Y04WOMTSR
8	11.15257811565638	0.6064700842536461		8	25	cnn_epch100	v8575	Y04WOMTSR
9	11.090741821817195	0.6283212683962895		9	25	cnn_epch100	v8575	Y04WOMTSR
0	11.857765055546642	0.6161790433284534		0	25	cnn_epch100	v8575	Y04WOMTSL
1	11.742000530679729	0.6055821750446228		1	25	cnn_epch100	v8575	Y04WOMTSL
2	11.746471182630472	0.5942693294732214		2	25	cnn_epch100	v8575	Y04WOMTSL
3	11.51692349537342	0.5965740895240046		3	25	cnn_epch100	v8575	Y04WOMTSL
4	11.776064620109922	0.5987029859334196		4	25	cnn_epch100	v8575	Y04WOMTSL
5	11.28171639703334	0.5918956087595807		5	25	cnn_epch100	v8575	Y04WOMTSL
6	11.71799830058418	0.5886753689416081		6	25	cnn_epch100	v8575	Y04WOMTSL
7	12.04411176826931	0.6145226487650365		7	25	cnn_epch100	v8575	Y04WOMTSL
8	11.270272373857413	0.6176180045205012		8	25	cnn_epch100	v8575	Y04WOMTSL
9	11.78228552393865	0.5627619503555333		9	25	cnn_epch100	v8575	Y04WOMTSL
0	12.95353920943843	0.4561872404239973		0	25	cnn_epch100	v8575	Y08WOMTSL
1	13.372766621587669	0.4574311964180257		1	25	cnn_epch100	v8575	Y08WOMTSL
2	12.475209433416277	0.4703512215461921		2	25	cnn_epch100	v8575	Y08WOMTSL
3	13.198766244375774	0.4615186532019648		3	25	cnn_epch100	v8575	Y08WOMTSL
4	13.10091124707167	0.4650160099834581		4	25	cnn_epch100	v8575	Y08WOMTSL
5	12.792461264603174	0.4856065234131348		5	25	cnn_epch100	v8575	Y08WOMTSL
6	12.566268944126431	0.4801101987846375		6	25	cnn_epch100	v8575	Y08WOMTSL
7	12.568190187105166	0.4774664645926653		7	25	cnn_epch100	v8575	Y08WOMTSL
8	12.864704426833043	0.485486773348396		8	25	cnn_epch100	v8575	Y08WOMTSL
9	13.04118986470457	0.4991836298319788		9	25	cnn_epch100	v8575	Y08WOMTSL
0	12.659390192645416	0.430473835054317		0	25	cnn_epch100	v8576	Y08WOMTSR
1	12.541811640432382	0.4542744588728621		1	25	cnn_epch100	v8576	Y08WOMTSR
2	12.635969345812144	0.4619913295093434		2	25	cnn_epch100	v8576	Y08WOMTSR
3	12.887012958078742	0.4303270222226297		3	25	cnn_epch100	v8576	Y08WOMTSR
4	12.84550134406138	0.4289006748496193		4	25	cnn_epch100	v8576	Y08WOMTSR
5	12.489282057863948	0.4348941570541176		5	25	cnn_epch100	v8576	Y08WOMTSR
6	12.22151613239862	0.4825728496405894		6	25	cnn_epch100	v8576	Y08WOMTSR
7	12.668213570847014	0.4441049294247393		7	25	cnn_epch100	v8576	Y08WOMTSR
8	12.72032480605634	0.4306830701059594		8	25	cnn_epch100	v8576	Y08WOMTSR
9	12.533291558521904	0.4333062638148217		9	25	cnn_epch100	v8576	Y08WOMTSR
0	12.074071972608335	0.5928454262616553		0	25	cnn_epch100	v8576	Y04WOMTSL
1	12.231839302736676	0.5750947507067795		1	25	cnn_epch100	v8576	Y04WOMTSL
2	11.85956766245474	0.582955658066963		2	25	cnn_epch100	v8576	Y04WOMTSL
3	11.6758838316321	0.5790523195389798		3	25	cnn_epch100	v8576	Y04WOMTSL
4	11.905830424550894	0.5846935606967383		4	25	cnn_epch100	v8576	Y04WOMTSL
5	11.406663911924609	0.5767090499580406		5	25	cnn_epch100	v8576	Y04WOMTSL
6	11.741172722255984	0.5715537374594349		6	25	cnn_epch100	v8576	Y04WOMTSL
7	12.071264191743357	0.5918652730431394		7	25	cnn_epch100	v8576	Y04WOMTSL
8	11.381985323695032	0.603940457237869		8	25	cnn_epch100	v8576	Y04WOMTSL
9	11.911374219180107	0.5518303175466991		9	25	cnn_epch100	v8576	Y04WOMTSL
0	12.538434468036789	0.5049178340130305		0	25	cnn_epch100	v8576	Y08WOMTSL
1	12.944913259644458	0.502644713062848		1	25	cnn_epch100	v8576	Y08WOMTSL
2	12.062981229946592	0.5130792896258587		2	25	cnn_epch100	v8576	Y08WOMTSL
3	12.848020931524172	0.5038906637844442		3	25	cnn_epch100	v8576	Y08WOMTSL
4	12.67620556140556	0.5163550182223502		4	25	cnn_epch100	v8576	Y08WOMTSL
5	12.680301052683932	0.4929478662838146		5	25	cnn_epch100	v8576	Y08WOMTSL
6	12.483766835814269	0.4954928765210111		6	25	cnn_epch100	v8576	Y08WOMTSL
7	12.258360647122185	0.5178022805845778		7	25	cnn_epch100	v8576	Y08WOMTSL
8	12.541877908444324	0.5230285636506404		8	25	cnn_epch100	v8576	Y08WOMTSL
9	12.807666885528713	0.5302539541232018		9	25	cnn_epch100	v8576	Y08WOMTSL
0	12.36124814613042	0.4956902818590804		0	25	cnn_epch100	v8576	Y04WOMTSR
1	12.645961230048332	0.4645542785506058		1	25	cnn_epch100	v8576	Y04WOMTSR
2	12.294340537146438	0.4590994530226991		2	25	cnn_epch100	v8576	Y04WOMTSR
3	13.108767656452232	0.3945386683415391		3	25	cnn_epch100	v8576	Y04WOMTSR
4	12.40616273668755	0.4821131786742537		4	25	cnn_epch100	v8576	Y04WOMTSR
5	12.733784284623823	0.4630804530773688		5	25	cnn_epch100	v8576	Y04WOMTSR
6	12.23004297386856	0.4777536270053717		6	25	cnn_epch100	v8576	Y04WOMTSR
7	12.60144073035142	0.4454157858294594		7	25	cnn_epch100	v8576	Y04WOMTSR
8	12.424103929939887	0.4619736447332558		8	25	cnn_epch100	v8576	Y04WOMTSR
9	12.38632690164033	0.4924035814045696		9	25	cnn_epch100	v8576	Y04WOMTSR
0	12.331201408763857	0.585600459007272		0	25	cnn_epch100	v8577	Y04WOMTSL
1	12.564454973455256	0.5490072846944718		1	25	cnn_epch100	v8577	Y04WOMTSL
2	12.008640994369758	0.5698018021945819		2	25	cnn_epch100	v8577	Y04WOMTSL
3	11.92776284216954	0.5684661014238069		3	25	cnn_epch100	v8577	Y04WOMTSL
4	11.901435243245553	0.572719792312122		4	25	cnn_epch100	v8577	Y04WOMTSL
5	11.539457168250214	0.5645230035511514		5	25	cnn_epch100	v8577	Y04WOMTSL
6	11.823597587520748	0.5637422200651112		6	25	cnn_epch100	v8577	Y04WOMTSL
7	11.978810443601274	0.5977760745548346		7	25	cnn_epch100	v8577	Y04WOMTSL
8	11.620863685146425	0.5908417788901047		8	25	cnn_epch100	v8577	Y04WOMTSL
9	11.782599158043569	0.5613656527729106		9	25	cnn_epch100	v8577	Y04WOMTSL
0	12.171042584811232	0.5224232821610922		0	25	cnn_epch100	v8577	Y08WOMTSR
1	11.968375622937105	0.5258413390687078		1	25	cnn_epch100	v8577	Y08WOMTSR
2	12.03285624392815	0.5589722366023405		2	25	cnn_epch100	v8577	Y08WOMTSR
3	12.057045632476363	0.5254974547877331		3	25	cnn_epch100	v8577	Y08WOMTSR
4	11.950184421841042	0.5291392417589275		4	25	cnn_epch100	v8577	Y08WOMTSR
5	11.659321532073047	0.5293901309580321		5	25	cnn_epch100	v8577	Y08WOMTSR
6	11.620384110455571	0.5454667619679331		6	25	cnn_epch100	v8577	Y08WOMTSR
7	11.857827584933098	0.5446991471668278		7	25	cnn_epch100	v8577	Y08WOMTSR
8	11.916219833459078	0.53546998931699		8	25	cnn_epch100	v8577	Y08WOMTSR
9	11.674518182142672	0.5401880608076645		9	25	cnn_epch100	v8577	Y08WOMTSR
0	13.017626968051104	0.4467609383473638		0	25	cnn_epch100	v8577	Y08WOMTSL
1	13.542454472455454	0.4286426200904755		1	25	cnn_epch100	v8577	Y08WOMTSL
2	12.66263420325042	0.449886333300365		2	25	cnn_epch100	v8577	Y08WOMTSL
3	13.088415886687775	0.468771649190856		3	25	cnn_epch100	v8577	Y08WOMTSL
4	13.065236709405582	0.4674101815522913		4	25	cnn_epch100	v8577	Y08WOMTSL
5	13.341815643389593	0.4182389400463924		5	25	cnn_epch100	v8577	Y08WOMTSL
6	12.975194992644647	0.4510129286469548		6	25	cnn_epch100	v8577	Y08WOMTSL
7	12.753561595419828	0.459803963542464		7	25	cnn_epch100	v8577	Y08WOMTSL
8	12.979133995541904	0.4719749891817255		8	25	cnn_epch100	v8577	Y08WOMTSL
9	13.06562694344775	0.4855873454227862		9	25	cnn_epch100	v8577	Y08WOMTSL
0	12.17902551042783	0.5053035740265972		0	25	cnn_epch100	v8577	Y04WOMTSR
1	12.42614181589689	0.4919081915243852		1	25	cnn_epch100	v8577	Y04WOMTSR
2	11.88945440221452	0.5134003045203946		2	25	cnn_epch100	v8577	Y04WOMTSR
3	12.2178096550673	0.5050384529951442		3	25	cnn_epch100	v8577	Y04WOMTSR
4	12.310902572484515	0.4943008067682115		4	25	cnn_epch100	v8577	Y04WOMTSR
5	12.326785125356691	0.4974731080199033		5	25	cnn_epch100	v8577	Y04WOMTSR
6	11.994789924402046	0.5076121754095806		6	25	cnn_epch100	v8577	Y04WOMTSR
7	12.549987035145238	0.4590353092484774		7	25	cnn_epch100	v8577	Y04WOMTSR
8	12.187551007740248	0.4930326136187009		8	25	cnn_epch100	v8577	Y04WOMTSR
9	12.066732877073818	0.5231416181018244		9	25	cnn_epch100	v8577	Y04WOMTSR
0	12.352172096548756	0.5804005294933745		0	25	cnn_epch100	v8578	Y04WOMTSL
1	12.13591416263103	0.5679717998724633		1	25	cnn_epch100	v8578	Y04WOMTSL
2	11.95375759772503	0.5712731269408983		2	25	cnn_epch100	v8578	Y04WOMTSL
3	11.90406436417174	0.5618087796369374		3	25	cnn_epch100	v8578	Y04WOMTSL
4	11.91103592391691	0.5734160703415301		4	25	cnn_epch100	v8578	Y04WOMTSL
5	11.383926253636286	0.5776664984719639		5	25	cnn_epch100	v8578	Y04WOMTSL
6	11.869650542876492	0.5588565316582146		6	25	cnn_epch100	v8578	Y04WOMTSL
7	12.040981169750587	0.5943993380906838		7	25	cnn_epch100	v8578	Y04WOMTSL
8	11.525450917191234	0.5987202777300279		8	25	cnn_epch100	v8578	Y04WOMTSL
9	11.822045484406535	0.5566370459417688		9	25	cnn_epch100	v8578	Y04WOMTSL
0	11.898617080584687	0.5268902049783046		0	25	cnn_epch100	v8578	Y04WOMTSR
1	12.797479136287205	0.4731636975401407		1	25	cnn_epch100	v8578	Y04WOMTSR
2	11.978526001727095	0.5004437115242147		2	25	cnn_epch100	v8578	Y04WOMTSR
3	12.597342202286349	0.4630395191175177		3	25	cnn_epch100	v8578	Y04WOMTSR
4	12.737264042132402	0.4766419032057759		4	25	cnn_epch100	v8578	Y04WOMTSR
5	12.488230740925715	0.4858392029366665		5	25	cnn_epch100	v8578	Y04WOMTSR
6	12.313686883167437	0.4993937063259926		6	25	cnn_epch100	v8578	Y04WOMTSR
7	12.070860029549818	0.5043229186422198		7	25	cnn_epch100	v8578	Y04WOMTSR
8	12.501971034336458	0.4709960529494397		8	25	cnn_epch100	v8578	Y04WOMTSR
9	12.30493707598427	0.5032027645476069		9	25	cnn_epch100	v8578	Y04WOMTSR
0	12.98608846074702	0.4531974422866351		0	25	cnn_epch100	v8578	Y08WOMTSL
1	13.520451957622608	0.4349742274386391		1	25	cnn_epch100	v8578	Y08WOMTSL
2	12.362293364921918	0.480021780932107		2	25	cnn_epch100	v8578	Y08WOMTSL
3	13.3386114320749	0.4406487355973763		3	25	cnn_epch100	v8578	Y08WOMTSL
4	13.295899981847962	0.4338597821904723		4	25	cnn_epch100	v8578	Y08WOMTSL
5	13.019531908288728	0.446157733556652		5	25	cnn_epch100	v8578	Y08WOMTSL
6	12.776833418383688	0.466970448197282		6	25	cnn_epch100	v8578	Y08WOMTSL
7	12.818407441572557	0.4628958333466085		7	25	cnn_epch100	v8578	Y08WOMTSL
8	13.066086369181228	0.4646747571041306		8	25	cnn_epch100	v8578	Y08WOMTSL
9	13.22501217180586	0.4622960235257962		9	25	cnn_epch100	v8578	Y08WOMTSL
0	12.492675652459695	0.4542320343015786		0	25	cnn_epch100	v8578	Y08WOMTSR
1	12.681925825337547	0.4444221395431682		1	25	cnn_epch100	v8578	Y08WOMTSR
2	12.563701251971336	0.4726367594905994		2	25	cnn_epch100	v8578	Y08WOMTSR
3	12.631077378711328	0.456023748734272		3	25	cnn_epch100	v8578	Y08WOMTSR
4	12.434555511473102	0.4705076261038479		4	25	cnn_epch100	v8578	Y08WOMTSR
5	12.171229221482989	0.4663526722679128		5	25	cnn_epch100	v8578	Y08WOMTSR
6	12.127473751154003	0.4845688328591581		6	25	cnn_epch100	v8578	Y08WOMTSR
7	12.498825925452438	0.4686668149040267		7	25	cnn_epch100	v8578	Y08WOMTSR
8	12.715270188453106	0.4518493682390933		8	25	cnn_epch100	v8578	Y08WOMTSR
9	12.20499687678796	0.4833430693557989		9	25	cnn_epch100	v8578	Y08WOMTSR
0	11.868150499748465	0.6093485720580333		0	25	cnn_epch100	v8579	Y04WOMTSL
1	11.956818992782027	0.5853634609095278		1	25	cnn_epch100	v8579	Y04WOMTSL
2	11.912850161188492	0.5890940657758537		2	25	cnn_epch100	v8579	Y04WOMTSL
3	11.516196133392556	0.59130109357635		3	25	cnn_epch100	v8579	Y04WOMTSL
4	11.683628626100935	0.5938022771859256		4	25	cnn_epch100	v8579	Y04WOMTSL
5	11.196157783617828	0.5961283905619968		5	25	cnn_epch100	v8579	Y04WOMTSL
6	11.59696209597932	0.5918422498997096		6	25	cnn_epch100	v8579	Y04WOMTSL
7	11.663738453977672	0.6271209536587262		7	25	cnn_epch100	v8579	Y04WOMTSL
8	11.75491107116016	0.6002467535519791		8	25	cnn_epch100	v8579	Y04WOMTSL
9	11.579437275876051	0.5918734726375534		9	25	cnn_epch100	v8579	Y04WOMTSL
0	12.503149988014505	0.4515021152811855		0	25	cnn_epch100	v8579	Y08WOMTSR
1	12.550455148916198	0.4830925691474932		1	25	cnn_epch100	v8579	Y08WOMTSR
2	12.490622097017088	0.4832003318121257		2	25	cnn_epch100	v8579	Y08WOMTSR
3	12.682526657387376	0.4556797852201855		3	25	cnn_epch100	v8579	Y08WOMTSR
4	12.680203624960075	0.464839692668623		4	25	cnn_epch100	v8579	Y08WOMTSR
5	12.198415583947856	0.4645450256764679		5	25	cnn_epch100	v8579	Y08WOMTSR
6	12.20721979721129	0.4763385812550774		6	25	cnn_epch100	v8579	Y08WOMTSR
7	12.599405742839943	0.455740936233586		7	25	cnn_epch100	v8579	Y08WOMTSR
8	12.526491388844192	0.4557564291606724		8	25	cnn_epch100	v8579	Y08WOMTSR
9	12.293680257637488	0.4621724943645314		9	25	cnn_epch100	v8579	Y08WOMTSR
0	12.325871651852465	0.5088525558402014		0	25	cnn_epch100	v8579	Y04WOMTSR
1	12.592439135972876	0.4718568833645029		1	25	cnn_epch100	v8579	Y04WOMTSR
2	12.10928527612359	0.4942267694060343		2	25	cnn_epch100	v8579	Y04WOMTSR
3	12.289378693841265	0.4938250773533187		3	25	cnn_epch100	v8579	Y04WOMTSR
4	12.519050040912427	0.4748570496774555		4	25	cnn_epch100	v8579	Y04WOMTSR
5	12.51392248094758	0.4887961944448319		5	25	cnn_epch100	v8579	Y04WOMTSR
6	12.209921481082691	0.4879234774104349		6	25	cnn_epch100	v8579	Y04WOMTSR
7	12.263273512959213	0.4813651051606322		7	25	cnn_epch100	v8579	Y04WOMTSR
8	12.407863801088627	0.4718143542511627		8	25	cnn_epch100	v8579	Y04WOMTSR
9	12.299375855975397	0.5053694957217116		9	25	cnn_epch100	v8579	Y04WOMTSR
0	13.000878342666953	0.4699349639874213		0	25	cnn_epch100	v8579	Y08WOMTSL
1	13.24897640337547	0.4661124453143704		1	25	cnn_epch100	v8579	Y08WOMTSL
2	12.18283307481254	0.4988664062340591		2	25	cnn_epch100	v8579	Y08WOMTSL
3	12.945241945005556	0.484656652600468		3	25	cnn_epch100	v8579	Y08WOMTSL
4	12.843453772117746	0.485632328510703		4	25	cnn_epch100	v8579	Y08WOMTSL
5	12.929009249930552	0.4700772846162851		5	25	cnn_epch100	v8579	Y08WOMTSL
6	12.707994424846262	0.4750199796753214		6	25	cnn_epch100	v8579	Y08WOMTSL
7	12.36404628797646	0.5040603202278311		7	25	cnn_epch100	v8579	Y08WOMTSL
8	12.790238391198695	0.4963956976813417		8	25	cnn_epch100	v8579	Y08WOMTSL
9	13.109805676836434	0.5042803008755556		9	25	cnn_epch100	v8579	Y08WOMTSL
0	12.984333098745656	0.4576079246186787		0	25	cnn_epch100	v8580	Y08WOMTSL
1	13.496732382300603	0.4582613636324378		1	25	cnn_epch100	v8580	Y08WOMTSL
2	12.497590129078713	0.4763856704459927		2	25	cnn_epch100	v8580	Y08WOMTSL
3	13.106321542661387	0.467251957724363		3	25	cnn_epch100	v8580	Y08WOMTSL
4	12.80897683774704	0.4898465340015105		4	25	cnn_epch100	v8580	Y08WOMTSL
5	12.977206623736228	0.4676338622023796		5	25	cnn_epch100	v8580	Y08WOMTSL
6	12.527927405977335	0.485655262750335		6	25	cnn_epch100	v8580	Y08WOMTSL
7	12.5831514531	0.4869487036893506		7	25	cnn_epch100	v8580	Y08WOMTSL
8	12.775445898649732	0.5003546596007677		8	25	cnn_epch100	v8580	Y08WOMTSL
9	12.993997500146143	0.4966428787776514		9	25	cnn_epch100	v8580	Y08WOMTSL
0	12.316306908527846	0.589238291712722		0	25	cnn_epch100	v8580	Y04WOMTSL
1	12.167085078105682	0.5689644950662128		1	25	cnn_epch100	v8580	Y04WOMTSL
2	11.95959106710596	0.5722908620218663		2	25	cnn_epch100	v8580	Y04WOMTSL
3	11.714847874338457	0.5760843937964035		3	25	cnn_epch100	v8580	Y04WOMTSL
4	11.865543577549566	0.581847432893317		4	25	cnn_epch100	v8580	Y04WOMTSL
5	11.422193618872038	0.5832943918356631		5	25	cnn_epch100	v8580	Y04WOMTSL
6	11.800423031376404	0.569045036773999		6	25	cnn_epch100	v8580	Y04WOMTSL
7	12.231863824829237	0.5947509683175501		7	25	cnn_epch100	v8580	Y04WOMTSL
8	11.692057224308764	0.5866802248106358		8	25	cnn_epch100	v8580	Y04WOMTSL
9	11.841132514490727	0.555858737434603		9	25	cnn_epch100	v8580	Y04WOMTSL
0	11.963456944769858	0.5217931426063318		0	25	cnn_epch100	v8580	Y04WOMTSR
1	12.434132093325768	0.4949350860870677		1	25	cnn_epch100	v8580	Y04WOMTSR
2	11.827513807586936	0.5185690113618138		2	25	cnn_epch100	v8580	Y04WOMTSR
3	12.156238942309786	0.5177267251364597		3	25	cnn_epch100	v8580	Y04WOMTSR
4	12.441667159013551	0.4808873793760227		4	25	cnn_epch100	v8580	Y04WOMTSR
5	12.1634692375415	0.5128079360882012		5	25	cnn_epch100	v8580	Y04WOMTSR
6	12.03555093192081	0.5082670674529701		6	25	cnn_epch100	v8580	Y04WOMTSR
7	12.095004119453868	0.5030842179436602		7	25	cnn_epch100	v8580	Y04WOMTSR
8	12.121281874081038	0.5011010898099927		8	25	cnn_epch100	v8580	Y04WOMTSR
9	12.14470933148184	0.5135675849890807		9	25	cnn_epch100	v8580	Y04WOMTSR
0	13.029258222858804	0.389154693868816		0	25	cnn_epch100	v8580	Y08WOMTSR
1	12.803923358982647	0.4133820054006402		1	25	cnn_epch100	v8580	Y08WOMTSR
2	12.829065126579414	0.435993110080378		2	25	cnn_epch100	v8580	Y08WOMTSR
3	13.05191577777516	0.3983625888642528		3	25	cnn_epch100	v8580	Y08WOMTSR
4	12.850717165800791	0.4130879385524439		4	25	cnn_epch100	v8580	Y08WOMTSR
5	12.77100298762402	0.3857836131661598		5	25	cnn_epch100	v8580	Y08WOMTSR
6	12.50051050721807	0.4340406687177751		6	25	cnn_epch100	v8580	Y08WOMTSR
7	12.662130503099332	0.4469740834022304		7	25	cnn_epch100	v8580	Y08WOMTSR
8	12.873482358497384	0.4147473392995592		8	25	cnn_epch100	v8580	Y08WOMTSR
9	12.672363605195471	0.4108044505451635		9	25	cnn_epch100	v8580	Y08WOMTSR
0	12.565945753260396	0.4389670267728104		0	25	cnn_epch100	v8581	Y08WOMTSR
1	12.505212707398051	0.4547848832480654		1	25	cnn_epch100	v8581	Y08WOMTSR
2	12.638703597080362	0.462957556342761		2	25	cnn_epch100	v8581	Y08WOMTSR
3	12.791112274666492	0.4363158503077037		3	25	cnn_epch100	v8581	Y08WOMTSR
4	12.56389740311815	0.4564663222063851		4	25	cnn_epch100	v8581	Y08WOMTSR
5	12.476403563825928	0.4254269705368694		5	25	cnn_epch100	v8581	Y08WOMTSR
6	12.401044253095131	0.4656949516992089		6	25	cnn_epch100	v8581	Y08WOMTSR
7	12.356128971461832	0.4885136081710594		7	25	cnn_epch100	v8581	Y08WOMTSR
8	12.714991359386088	0.4418670299193076		8	25	cnn_epch100	v8581	Y08WOMTSR
9	12.429300957325603	0.4443104543933314		9	25	cnn_epch100	v8581	Y08WOMTSR
0	12.093490553662583	0.5914768999990695		0	25	cnn_epch100	v8581	Y04WOMTSL
1	11.896127001776408	0.5908109313094612		1	25	cnn_epch100	v8581	Y04WOMTSL
2	11.751560710646755	0.5894545366204051		2	25	cnn_epch100	v8581	Y04WOMTSL
3	11.518672483943982	0.588150520726358		3	25	cnn_epch100	v8581	Y04WOMTSL
4	11.905333624623488	0.5863021737331894		4	25	cnn_epch100	v8581	Y04WOMTSL
5	11.347566262029602	0.5854205229602529		5	25	cnn_epch100	v8581	Y04WOMTSL
6	11.687886883629082	0.5772745551023643		6	25	cnn_epch100	v8581	Y04WOMTSL
7	11.860860156994006	0.6076376215603757		7	25	cnn_epch100	v8581	Y04WOMTSL
8	11.50392683082697	0.5930562648190759		8	25	cnn_epch100	v8581	Y04WOMTSL
9	11.69422703180332	0.5762767834216006		9	25	cnn_epch100	v8581	Y04WOMTSL
0	13.00649546018172	0.4695319361089313		0	25	cnn_epch100	v8581	Y08WOMTSL
1	13.114880146304229	0.4887506313236736		1	25	cnn_epch100	v8581	Y08WOMTSL
2	12.375538480232413	0.481173576148261		2	25	cnn_epch100	v8581	Y08WOMTSL
3	12.855383213874596	0.494511111544442		3	25	cnn_epch100	v8581	Y08WOMTSL
4	12.759176350819834	0.4956045317358817		4	25	cnn_epch100	v8581	Y08WOMTSL
5	12.705456961541469	0.4916856962317577		5	25	cnn_epch100	v8581	Y08WOMTSL
6	12.477753271356068	0.4893310596121669		6	25	cnn_epch100	v8581	Y08WOMTSL
7	12.414310563744849	0.503310307769137		7	25	cnn_epch100	v8581	Y08WOMTSL
8	12.824474048958372	0.4920741226315696		8	25	cnn_epch100	v8581	Y08WOMTSL
9	12.957898837093207	0.5080006056168966		9	25	cnn_epch100	v8581	Y08WOMTSL
0	12.052998611304918	0.507829596813527		0	25	cnn_epch100	v8581	Y04WOMTSR
1	12.532969627047422	0.4781818920187461		1	25	cnn_epch100	v8581	Y04WOMTSR
2	12.183004312903371	0.4732532743536272		2	25	cnn_epch100	v8581	Y04WOMTSR
3	12.464264973743177	0.4846717155308972		3	25	cnn_epch100	v8581	Y04WOMTSR
4	12.412589903795066	0.4806792303818712		4	25	cnn_epch100	v8581	Y04WOMTSR
5	12.620985689802058	0.460568526275653		5	25	cnn_epch100	v8581	Y04WOMTSR
6	12.251058964778393	0.477623430851157		6	25	cnn_epch100	v8581	Y04WOMTSR
7	12.313346626650896	0.4784445197160352		7	25	cnn_epch100	v8581	Y04WOMTSR
8	12.419088264557343	0.4903385593779354		8	25	cnn_epch100	v8581	Y04WOMTSR
9	12.396432137618058	0.49361988247902		9	25	cnn_epch100	v8581	Y04WOMTSR
0	12.461971797303256	0.5546099505209394		0	25	cnn_epch100	v8582	Y04WOMTSL
1	12.469328522984506	0.5438510708226172		1	25	cnn_epch100	v8582	Y04WOMTSL
2	12.059342935603762	0.5636934723889558		2	25	cnn_epch100	v8582	Y04WOMTSL
3	11.87154990276758	0.5527290404447823		3	25	cnn_epch100	v8582	Y04WOMTSL
4	12.074145250918502	0.5597511821900347		4	25	cnn_epch100	v8582	Y04WOMTSL
5	11.66259816296674	0.5489486263777822		5	25	cnn_epch100	v8582	Y04WOMTSL
6	12.031143195281528	0.5430234842450219		6	25	cnn_epch100	v8582	Y04WOMTSL
7	12.504301370201327	0.5609381571365999		7	25	cnn_epch100	v8582	Y04WOMTSL
8	11.944162829281844	0.5479849086411231		8	25	cnn_epch100	v8582	Y04WOMTSL
9	11.9561391770403	0.5457526246149735		9	25	cnn_epch100	v8582	Y04WOMTSL
0	10.976345248678715	0.6196871085426954		0	25	cnn_epch100	v8582	Y04WOMTSR
1	11.634275375350311	0.5883668012941103		1	25	cnn_epch100	v8582	Y04WOMTSR
2	10.897401749341997	0.6191065103450055		2	25	cnn_epch100	v8582	Y04WOMTSR
3	11.35299132147085	0.5978862695075933		3	25	cnn_epch100	v8582	Y04WOMTSR
4	11.78416507747186	0.571068308083776		4	25	cnn_epch100	v8582	Y04WOMTSR
5	11.174875087526724	0.6192155671295377		5	25	cnn_epch100	v8582	Y04WOMTSR
6	11.007615600474114	0.6119709455910622		6	25	cnn_epch100	v8582	Y04WOMTSR
7	10.992398346607848	0.6236213088104774		7	25	cnn_epch100	v8582	Y04WOMTSR
8	11.316061144029584	0.5904236526912068		8	25	cnn_epch100	v8582	Y04WOMTSR
9	11.259827022512452	0.6092517231131044		9	25	cnn_epch100	v8582	Y04WOMTSR
0	12.947924753214464	0.4526784528856103		0	25	cnn_epch100	v8582	Y08WOMTSL
1	13.49981094721821	0.4309463161417958		1	25	cnn_epch100	v8582	Y08WOMTSL
2	12.548406673841347	0.4614303282507014		2	25	cnn_epch100	v8582	Y08WOMTSL
3	13.451432479686224	0.4351410840153287		3	25	cnn_epch100	v8582	Y08WOMTSL
4	13.206147770793187	0.4563362335576186		4	25	cnn_epch100	v8582	Y08WOMTSL
5	12.979131788749168	0.4592654842238509		5	25	cnn_epch100	v8582	Y08WOMTSL
6	13.029307991605354	0.4289768821099994		6	25	cnn_epch100	v8582	Y08WOMTSL
7	12.82550068816084	0.4659347548901117		7	25	cnn_epch100	v8582	Y08WOMTSL
8	13.136441742840727	0.4544145717364609		8	25	cnn_epch100	v8582	Y08WOMTSL
9	13.28837487230247	0.4530580566828187		9	25	cnn_epch100	v8582	Y08WOMTSL
0	12.844611083618307	0.4176513574639102		0	25	cnn_epch100	v8582	Y08WOMTSR
1	12.73196559311224	0.4287772063737131		1	25	cnn_epch100	v8582	Y08WOMTSR
2	12.71243913397983	0.4677247049971477		2	25	cnn_epch100	v8582	Y08WOMTSR
3	12.91132658590344	0.4256613658681781		3	25	cnn_epch100	v8582	Y08WOMTSR
4	12.927084277681228	0.4231661245322812		4	25	cnn_epch100	v8582	Y08WOMTSR
5	12.555273498971816	0.4200154444548528		5	25	cnn_epch100	v8582	Y08WOMTSR
6	12.363443942515604	0.4523552042071929		6	25	cnn_epch100	v8582	Y08WOMTSR
7	12.84197206218076	0.4179252285118671		7	25	cnn_epch100	v8582	Y08WOMTSR
8	12.827463713095106	0.4144122369054202		8	25	cnn_epch100	v8582	Y08WOMTSR
9	12.875991008038316	0.4131440085482934		9	25	cnn_epch100	v8582	Y08WOMTSR
0	12.182229985380191	0.5841709754594884		0	25	cnn_epch100	v8583	Y04WOMTSL
1	12.152440429398228	0.5676702446964623		1	25	cnn_epch100	v8583	Y04WOMTSL
2	12.07909795349059	0.5570721987480195		2	25	cnn_epch100	v8583	Y04WOMTSL
3	11.898565031997334	0.5541711200820665		3	25	cnn_epch100	v8583	Y04WOMTSL
4	11.953014200011292	0.5677556279499183		4	25	cnn_epch100	v8583	Y04WOMTSL
5	11.73622466681534	0.5497455637547534		5	25	cnn_epch100	v8583	Y04WOMTSL
6	12.118113319609622	0.5569154042320865		6	25	cnn_epch100	v8583	Y04WOMTSL
7	12.203518705398794	0.5816632539898388		7	25	cnn_epch100	v8583	Y04WOMTSL
8	11.621295531913647	0.5814188839326827		8	25	cnn_epch100	v8583	Y04WOMTSL
9	12.262520009702676	0.5632469832858743		9	25	cnn_epch100	v8583	Y04WOMTSL
0	12.420514141888477	0.4858005460420529		0	25	cnn_epch100	v8583	Y04WOMTSR
1	12.597259896436356	0.4842926192690625		1	25	cnn_epch100	v8583	Y04WOMTSR
2	12.030792801655483	0.5048415520839186		2	25	cnn_epch100	v8583	Y04WOMTSR
3	12.135795187581488	0.5124777135888179		3	25	cnn_epch100	v8583	Y04WOMTSR
4	12.508017849423332	0.4692539280097987		4	25	cnn_epch100	v8583	Y04WOMTSR
5	12.45006139001408	0.4776948447547359		5	25	cnn_epch100	v8583	Y04WOMTSR
6	12.168433532732394	0.4858155012569349		6	25	cnn_epch100	v8583	Y04WOMTSR
7	12.318925600083311	0.4824911659019019		7	25	cnn_epch100	v8583	Y04WOMTSR
8	12.321297408274342	0.4855143422660763		8	25	cnn_epch100	v8583	Y04WOMTSR
9	12.28165964086681	0.4977417744410955		9	25	cnn_epch100	v8583	Y04WOMTSR
0	12.903991314894164	0.4635902820544312		0	25	cnn_epch100	v8583	Y08WOMTSL
1	12.913734193713344	0.500336426677296		1	25	cnn_epch100	v8583	Y08WOMTSL
2	12.39828267835141	0.4873015909606373		2	25	cnn_epch100	v8583	Y08WOMTSL
3	12.9514533561687	0.489074619651182		3	25	cnn_epch100	v8583	Y08WOMTSL
4	12.891473994331331	0.4964787984708423		4	25	cnn_epch100	v8583	Y08WOMTSL
5	12.661340341977183	0.5008671772318624		5	25	cnn_epch100	v8583	Y08WOMTSL
6	12.578733874100248	0.4904385166416859		6	25	cnn_epch100	v8583	Y08WOMTSL
7	12.414907804335844	0.5002346231460328		7	25	cnn_epch100	v8583	Y08WOMTSL
8	12.730226854060298	0.5079420802664595		8	25	cnn_epch100	v8583	Y08WOMTSL
9	12.9829199379166	0.50338954093718		9	25	cnn_epch100	v8583	Y08WOMTSL
0	12.73569496587576	0.4174777280040689		0	25	cnn_epch100	v8583	Y08WOMTSR
1	12.620004599818689	0.4339182278695658		1	25	cnn_epch100	v8583	Y08WOMTSR
2	12.692010165083854	0.4551902387339978		2	25	cnn_epch100	v8583	Y08WOMTSR
3	12.892882505391436	0.4180861408616376		3	25	cnn_epch100	v8583	Y08WOMTSR
4	12.87463865247201	0.4119947273977933		4	25	cnn_epch100	v8583	Y08WOMTSR
5	12.63254988520596	0.4058165483223261		5	25	cnn_epch100	v8583	Y08WOMTSR
6	12.440050360356176	0.4487338960161617		6	25	cnn_epch100	v8583	Y08WOMTSR
7	12.793359307721351	0.4265091581831211		7	25	cnn_epch100	v8583	Y08WOMTSR
8	12.70166613077107	0.4296540633935928		8	25	cnn_epch100	v8583	Y08WOMTSR
9	12.605687136740029	0.4220634623817459		9	25	cnn_epch100	v8583	Y08WOMTSR
0	13.13352832568459	0.4512750931070956		0	25	cnn_epch100	v8584	Y08WOMTSL
1	13.168746410523816	0.4759148658051633		1	25	cnn_epch100	v8584	Y08WOMTSL
2	12.272579262861738	0.4974623523209495		2	25	cnn_epch100	v8584	Y08WOMTSL
3	12.928189654304685	0.4856687690933176		3	25	cnn_epch100	v8584	Y08WOMTSL
4	12.79545094689464	0.4998122079408592		4	25	cnn_epch100	v8584	Y08WOMTSL
5	13.09896987075161	0.464286083596169		5	25	cnn_epch100	v8584	Y08WOMTSL
6	12.445941422536215	0.5006187942855		6	25	cnn_epch100	v8584	Y08WOMTSL
7	12.326804379926855	0.5125344447066987		7	25	cnn_epch100	v8584	Y08WOMTSL
8	12.754736854924614	0.5015912147513987		8	25	cnn_epch100	v8584	Y08WOMTSL
9	13.142385563329553	0.4829616402199833		9	25	cnn_epch100	v8584	Y08WOMTSL
0	12.049880062524505	0.6038805202304001		0	25	cnn_epch100	v8584	Y04WOMTSL
1	11.869386716132096	0.5937538283176358		1	25	cnn_epch100	v8584	Y04WOMTSL
2	11.82630724240369	0.5905194206683904		2	25	cnn_epch100	v8584	Y04WOMTSL
3	11.501297891258384	0.5922268485200026		3	25	cnn_epch100	v8584	Y04WOMTSL
4	11.692665762311533	0.5946695152336685		4	25	cnn_epch100	v8584	Y04WOMTSL
5	11.451389337311252	0.5891360692831058		5	25	cnn_epch100	v8584	Y04WOMTSL
6	11.864995959847995	0.5847484789334093		6	25	cnn_epch100	v8584	Y04WOMTSL
7	11.964689207895908	0.6030201460223772		7	25	cnn_epch100	v8584	Y04WOMTSL
8	11.330622216703851	0.6086255222021163		8	25	cnn_epch100	v8584	Y04WOMTSL
9	11.648464589383812	0.5844879517880385		9	25	cnn_epch100	v8584	Y04WOMTSL
0	12.054239483336197	0.5340955900018318		0	25	cnn_epch100	v8584	Y08WOMTSR
1	12.003120677245644	0.5309573675889191		1	25	cnn_epch100	v8584	Y08WOMTSR
2	11.872181886775506	0.5531125969279751		2	25	cnn_epch100	v8584	Y08WOMTSR
3	12.051023731268671	0.5249414884496489		3	25	cnn_epch100	v8584	Y08WOMTSR
4	11.72051124048401	0.554395013849825		4	25	cnn_epch100	v8584	Y08WOMTSR
5	11.68542968161752	0.5292431343957045		5	25	cnn_epch100	v8584	Y08WOMTSR
6	11.599503881317773	0.5570103209602146		6	25	cnn_epch100	v8584	Y08WOMTSR
7	11.708441281988486	0.5706796213186971		7	25	cnn_epch100	v8584	Y08WOMTSR
8	11.906222859772422	0.5478402090434698		8	25	cnn_epch100	v8584	Y08WOMTSR
9	11.7818846509825	0.5388299441601072		9	25	cnn_epch100	v8584	Y08WOMTSR
0	12.380604858883714	0.4702077502297795		0	25	cnn_epch100	v8584	Y04WOMTSR
1	12.718268698079402	0.4523893141574829		1	25	cnn_epch100	v8584	Y04WOMTSR
2	12.190482867621796	0.489766064106584		2	25	cnn_epch100	v8584	Y04WOMTSR
3	12.481475028788054	0.4712634521956004		3	25	cnn_epch100	v8584	Y04WOMTSR
4	12.93050448786579	0.4302770857290016		4	25	cnn_epch100	v8584	Y04WOMTSR
5	12.84648849074643	0.4623044801829433		5	25	cnn_epch100	v8584	Y04WOMTSR
6	12.32671039308242	0.4616443978806014		6	25	cnn_epch100	v8584	Y04WOMTSR
7	12.301076340787152	0.47984003488802		7	25	cnn_epch100	v8584	Y04WOMTSR
8	12.431328596908411	0.4628231609825389		8	25	cnn_epch100	v8584	Y04WOMTSR
9	12.24310470337813	0.5030705310180241		9	25	cnn_epch100	v8584	Y04WOMTSR
0	12.948368637568464	0.4527719810841966		0	25	cnn_epch100	v8585	Y08WOMTSL
1	13.467706850455956	0.4328671378807477		1	25	cnn_epch100	v8585	Y08WOMTSL
2	12.3438517633703	0.4761959585972316		2	25	cnn_epch100	v8585	Y08WOMTSL
3	13.038970145086884	0.4749119677115546		3	25	cnn_epch100	v8585	Y08WOMTSL
4	12.98429643256275	0.4725045493301141		4	25	cnn_epch100	v8585	Y08WOMTSL
5	12.69125017637255	0.4879854197784604		5	25	cnn_epch100	v8585	Y08WOMTSL
6	12.577536579041393	0.4785170151038108		6	25	cnn_epch100	v8585	Y08WOMTSL
7	12.660019626265433	0.4662410430715106		7	25	cnn_epch100	v8585	Y08WOMTSL
8	12.971061158918252	0.4725156511618386		8	25	cnn_epch100	v8585	Y08WOMTSL
9	13.149001897882764	0.472034274508585		9	25	cnn_epch100	v8585	Y08WOMTSL
0	12.810508042013636	0.4210751688272905		0	25	cnn_epch100	v8585	Y08WOMTSR
1	12.822145731092968	0.4130859395087748		1	25	cnn_epch100	v8585	Y08WOMTSR
2	12.691629932181009	0.4585759072810036		2	25	cnn_epch100	v8585	Y08WOMTSR
3	12.797255312492837	0.4272691436963907		3	25	cnn_epch100	v8585	Y08WOMTSR
4	12.799463759531417	0.430668534817561		4	25	cnn_epch100	v8585	Y08WOMTSR
5	12.519029985613043	0.4232632222382558		5	25	cnn_epch100	v8585	Y08WOMTSR
6	12.413243067375316	0.4531846319324663		6	25	cnn_epch100	v8585	Y08WOMTSR
7	12.759141876402085	0.4304256666936912		7	25	cnn_epch100	v8585	Y08WOMTSR
8	12.787848668708678	0.4225621871297325		8	25	cnn_epch100	v8585	Y08WOMTSR
9	12.63104738172964	0.424959078474538		9	25	cnn_epch100	v8585	Y08WOMTSR
0	11.94395887261947	0.6064959688687902		0	25	cnn_epch100	v8585	Y04WOMTSL
1	12.027372824031255	0.5784413869440796		1	25	cnn_epch100	v8585	Y04WOMTSL
2	11.813124971013831	0.5871965228431819		2	25	cnn_epch100	v8585	Y04WOMTSL
3	11.59237700855644	0.5821741732827667		3	25	cnn_epch100	v8585	Y04WOMTSL
4	11.8159936353429	0.5876801241161188		4	25	cnn_epch100	v8585	Y04WOMTSL
5	11.349705964542748	0.5855587207900523		5	25	cnn_epch100	v8585	Y04WOMTSL
6	11.78126567751931	0.5769179320710466		6	25	cnn_epch100	v8585	Y04WOMTSL
7	12.01301685405035	0.6068153787995368		7	25	cnn_epch100	v8585	Y04WOMTSL
8	11.725154414127976	0.5915147958604748		8	25	cnn_epch100	v8585	Y04WOMTSL
9	12.219811171540409	0.5506922878685564		9	25	cnn_epch100	v8585	Y04WOMTSL
0	11.924938361613416	0.5234045033578225		0	25	cnn_epch100	v8585	Y04WOMTSR
1	12.61095293434387	0.4971888502329505		1	25	cnn_epch100	v8585	Y04WOMTSR
2	11.84259827505013	0.5168152410004353		2	25	cnn_epch100	v8585	Y04WOMTSR
3	12.204801716274677	0.5246565493262524		3	25	cnn_epch100	v8585	Y04WOMTSR
4	12.384833536172788	0.4934097169911146		4	25	cnn_epch100	v8585	Y04WOMTSR
5	12.161362962228566	0.512322646620454		5	25	cnn_epch100	v8585	Y04WOMTSR
6	11.91696724185311	0.5159028009213718		6	25	cnn_epch100	v8585	Y04WOMTSR
7	11.987734950010088	0.5228170286080991		7	25	cnn_epch100	v8585	Y04WOMTSR
8	12.129682729892666	0.5088751227579428		8	25	cnn_epch100	v8585	Y04WOMTSR
9	12.01445133561868	0.5315867567448682		9	25	cnn_epch100	v8585	Y04WOMTSR
0	13.130241324297453	0.4950437449156425		0	25	cnn_epch100	v8586	Y04WOMTSL
1	13.479289847287257	0.4347190981363947		1	25	cnn_epch100	v8586	Y04WOMTSL
2	12.758783060018194	0.4881700942611962		2	25	cnn_epch100	v8586	Y04WOMTSL
3	12.53700869380863	0.4794939507038002		3	25	cnn_epch100	v8586	Y04WOMTSL
4	12.687669471371786	0.4974922033898401		4	25	cnn_epch100	v8586	Y04WOMTSL
5	12.172019900097457	0.4898795622872628		5	25	cnn_epch100	v8586	Y04WOMTSL
6	12.42611404825992	0.5089460580508789		6	25	cnn_epch100	v8586	Y04WOMTSL
7	13.063586580203255	0.4851912530379324		7	25	cnn_epch100	v8586	Y04WOMTSL
8	12.177109925861629	0.521845568110445		8	25	cnn_epch100	v8586	Y04WOMTSL
9	12.70019472141367	0.4662384066996611		9	25	cnn_epch100	v8586	Y04WOMTSL
0	13.230588678061428	0.4274790508293805		0	25	cnn_epch100	v8586	Y08WOMTSL
1	13.547164276523514	0.4398160461312407		1	25	cnn_epch100	v8586	Y08WOMTSL
2	12.400473168716866	0.4771297210325937		2	25	cnn_epch100	v8586	Y08WOMTSL
3	13.296773344743078	0.4389247970800871		3	25	cnn_epch100	v8586	Y08WOMTSL
4	13.182781897309376	0.4448237528081466		4	25	cnn_epch100	v8586	Y08WOMTSL
5	12.93433013619674	0.4572403109542139		5	25	cnn_epch100	v8586	Y08WOMTSL
6	12.827612150595192	0.4624453136530498		6	25	cnn_epch100	v8586	Y08WOMTSL
7	12.699953832926663	0.4623314774357264		7	25	cnn_epch100	v8586	Y08WOMTSL
8	13.046240789087534	0.4626544181288564		8	25	cnn_epch100	v8586	Y08WOMTSL
9	13.209737877484091	0.464119004259397		9	25	cnn_epch100	v8586	Y08WOMTSL
0	12.724777149783751	0.4152002849022173		0	25	cnn_epch100	v8586	Y08WOMTSR
1	12.81567790387804	0.4183585103953127		1	25	cnn_epch100	v8586	Y08WOMTSR
2	12.987597697071315	0.4169841614980855		2	25	cnn_epch100	v8586	Y08WOMTSR
3	12.866499416000448	0.4192108547494479		3	25	cnn_epch100	v8586	Y08WOMTSR
4	12.802021964691118	0.4358813054746185		4	25	cnn_epch100	v8586	Y08WOMTSR
5	12.538470398468	0.4240686058898172		5	25	cnn_epch100	v8586	Y08WOMTSR
6	12.482110727057949	0.4404667445571141		6	25	cnn_epch100	v8586	Y08WOMTSR
7	12.747204502352378	0.4432500561272371		7	25	cnn_epch100	v8586	Y08WOMTSR
8	12.665986797905658	0.4371715183400117		8	25	cnn_epch100	v8586	Y08WOMTSR
9	12.569809556778411	0.4257710464239534		9	25	cnn_epch100	v8586	Y08WOMTSR
0	12.127310187808844	0.4994209177396926		0	25	cnn_epch100	v8586	Y04WOMTSR
1	12.645225093274114	0.4694997987096216		1	25	cnn_epch100	v8586	Y04WOMTSR
2	12.093883472864436	0.4894141617586088		2	25	cnn_epch100	v8586	Y04WOMTSR
3	12.44305937647342	0.4750942879793776		3	25	cnn_epch100	v8586	Y04WOMTSR
4	12.661895005717383	0.4678741161296887		4	25	cnn_epch100	v8586	Y04WOMTSR
5	12.713402672841712	0.4704287023045094		5	25	cnn_epch100	v8586	Y04WOMTSR
6	12.215914405046352	0.4881404729696773		6	25	cnn_epch100	v8586	Y04WOMTSR
7	12.37382301484237	0.4709057907757322		7	25	cnn_epch100	v8586	Y04WOMTSR
8	12.229458868372124	0.4881727882748061		8	25	cnn_epch100	v8586	Y04WOMTSR
9	12.25843831664424	0.5142682089703614		9	25	cnn_epch100	v8586	Y04WOMTSR
0	12.829772826781076	0.4740425045439717		0	25	cnn_epch100	v8587	Y08WOMTSL
1	13.194140385822964	0.4749849291269768		1	25	cnn_epch100	v8587	Y08WOMTSL
2	12.092013576120848	0.5097909750794266		2	25	cnn_epch100	v8587	Y08WOMTSL
3	13.083763957123011	0.4756134798732908		3	25	cnn_epch100	v8587	Y08WOMTSL
4	12.84213334412767	0.4934930792497857		4	25	cnn_epch100	v8587	Y08WOMTSL
5	12.848514404670889	0.4806621309641365		5	25	cnn_epch100	v8587	Y08WOMTSL
6	12.740573720540954	0.4741690479004473		6	25	cnn_epch100	v8587	Y08WOMTSL
7	12.739071054820416	0.4926444546332195		7	25	cnn_epch100	v8587	Y08WOMTSL
8	12.666773170875954	0.5204298303166245		8	25	cnn_epch100	v8587	Y08WOMTSL
9	12.869905523578788	0.5082090264494402		9	25	cnn_epch100	v8587	Y08WOMTSL
0	10.99827239361455	0.6281848679933397		0	25	cnn_epch100	v8587	Y04WOMTSR
1	11.592809740648711	0.5883745571897955		1	25	cnn_epch100	v8587	Y04WOMTSR
2	10.998373917577304	0.6174887563755558		2	25	cnn_epch100	v8587	Y04WOMTSR
3	11.664583247585572	0.5677402536776961		3	25	cnn_epch100	v8587	Y04WOMTSR
4	11.385456829347184	0.596505540742708		4	25	cnn_epch100	v8587	Y04WOMTSR
5	11.306972842136084	0.6129972079770518		5	25	cnn_epch100	v8587	Y04WOMTSR
6	11.107505801104116	0.6098845048204833		6	25	cnn_epch100	v8587	Y04WOMTSR
7	11.03213542497132	0.6153664604814165		7	25	cnn_epch100	v8587	Y04WOMTSR
8	11.312705467664754	0.5938482419358266		8	25	cnn_epch100	v8587	Y04WOMTSR
9	11.150650822629787	0.6200659064029109		9	25	cnn_epch100	v8587	Y04WOMTSR
0	12.3321288285842	0.5789053499195844		0	25	cnn_epch100	v8587	Y04WOMTSL
1	12.175429239123192	0.5651604675533206		1	25	cnn_epch100	v8587	Y04WOMTSL
2	12.178255855312091	0.5747638891424649		2	25	cnn_epch100	v8587	Y04WOMTSL
3	11.774362303773849	0.5628463600312503		3	25	cnn_epch100	v8587	Y04WOMTSL
4	12.360145553362466	0.5662364925020589		4	25	cnn_epch100	v8587	Y04WOMTSL
5	11.610606254523512	0.5717334282034031		5	25	cnn_epch100	v8587	Y04WOMTSL
6	11.903154582207591	0.555328869607461		6	25	cnn_epch100	v8587	Y04WOMTSL
7	12.080390073368088	0.5888040359065804		7	25	cnn_epch100	v8587	Y04WOMTSL
8	11.759367011435334	0.5675294019422361		8	25	cnn_epch100	v8587	Y04WOMTSL
9	12.191568744365709	0.558401552519053		9	25	cnn_epch100	v8587	Y04WOMTSL
0	12.040996555236244	0.5376464427915174		0	25	cnn_epch100	v8587	Y08WOMTSR
1	12.1025965043118	0.507738922736785		1	25	cnn_epch100	v8587	Y08WOMTSR
2	11.877531626104323	0.5705682988511033		2	25	cnn_epch100	v8587	Y08WOMTSR
3	12.224145255461464	0.5259676682699895		3	25	cnn_epch100	v8587	Y08WOMTSR
4	11.877825766053917	0.5378423081741283		4	25	cnn_epch100	v8587	Y08WOMTSR
5	11.776957962880555	0.5229805541785857		5	25	cnn_epch100	v8587	Y08WOMTSR
6	11.768057437529231	0.5664050869220482		6	25	cnn_epch100	v8587	Y08WOMTSR
7	11.773042251006178	0.5612938710411788		7	25	cnn_epch100	v8587	Y08WOMTSR
8	11.964518675301653	0.530076603389895		8	25	cnn_epch100	v8587	Y08WOMTSR
9	11.744313978375663	0.5353647161255758		9	25	cnn_epch100	v8587	Y08WOMTSR
0	12.70817237555866	0.4874205206720943		0	25	cnn_epch100	v8588	Y08WOMTSL
1	13.090142603583752	0.4882276129149739		1	25	cnn_epch100	v8588	Y08WOMTSL
2	12.379492960352282	0.501266689020152		2	25	cnn_epch100	v8588	Y08WOMTSL
3	12.86331758244552	0.4932535977335098		3	25	cnn_epch100	v8588	Y08WOMTSL
4	12.66316779805967	0.5087086435300989		4	25	cnn_epch100	v8588	Y08WOMTSL
5	12.783833240386912	0.4975692861843853		5	25	cnn_epch100	v8588	Y08WOMTSL
6	12.466850333943103	0.493529499182561		6	25	cnn_epch100	v8588	Y08WOMTSL
7	12.290750142893604	0.515414746713128		7	25	cnn_epch100	v8588	Y08WOMTSL
8	12.8787069279743	0.5024454525418824		8	25	cnn_epch100	v8588	Y08WOMTSL
9	12.725451152733369	0.522146756751135		9	25	cnn_epch100	v8588	Y08WOMTSL
0	12.058572311253382	0.5966224502874616		0	25	cnn_epch100	v8588	Y04WOMTSL
1	12.349056796993844	0.5619726849958496		1	25	cnn_epch100	v8588	Y04WOMTSL
2	11.923469780778523	0.5762565922179639		2	25	cnn_epch100	v8588	Y04WOMTSL
3	11.859985658906831	0.5596765396569972		3	25	cnn_epch100	v8588	Y04WOMTSL
4	11.985477901705258	0.5784752188282576		4	25	cnn_epch100	v8588	Y04WOMTSL
5	11.459929192809954	0.5721104759896352		5	25	cnn_epch100	v8588	Y04WOMTSL
6	11.928926320286552	0.5550753109145938		6	25	cnn_epch100	v8588	Y04WOMTSL
7	11.9616926300602	0.6047639611691179		7	25	cnn_epch100	v8588	Y04WOMTSL
8	11.844654279722244	0.5735460388072471		8	25	cnn_epch100	v8588	Y04WOMTSL
9	11.82340854478607	0.5624099564753905		9	25	cnn_epch100	v8588	Y04WOMTSL
0	11.999490745729537	0.5161208220226933		0	25	cnn_epch100	v8588	Y08WOMTSR
1	12.195285156017142	0.5068948544244763		1	25	cnn_epch100	v8588	Y08WOMTSR
2	11.904386566400364	0.552315934446502		2	25	cnn_epch100	v8588	Y08WOMTSR
3	12.10213098637011	0.5178850031781388		3	25	cnn_epch100	v8588	Y08WOMTSR
4	11.88670777717547	0.5391415651284946		4	25	cnn_epch100	v8588	Y08WOMTSR
5	11.679728496509442	0.525512934888632		5	25	cnn_epch100	v8588	Y08WOMTSR
6	11.36407897811919	0.5768085459325097		6	25	cnn_epch100	v8588	Y08WOMTSR
7	11.72927674943598	0.5642343270559116		7	25	cnn_epch100	v8588	Y08WOMTSR
8	11.862305146296425	0.53742740105797		8	25	cnn_epch100	v8588	Y08WOMTSR
9	11.58993905181568	0.5493368363173573		9	25	cnn_epch100	v8588	Y08WOMTSR
0	12.232104419125085	0.4853020358535059		0	25	cnn_epch100	v8588	Y04WOMTSR
1	12.711391813002544	0.4564507497590266		1	25	cnn_epch100	v8588	Y04WOMTSR
2	12.346603256768418	0.4548703547428268		2	25	cnn_epch100	v8588	Y04WOMTSR
3	12.514254221552283	0.4760250735451184		3	25	cnn_epch100	v8588	Y04WOMTSR
4	12.6435932985842	0.4623332655353716		4	25	cnn_epch100	v8588	Y04WOMTSR
5	12.673845600383638	0.4484267496325783		5	25	cnn_epch100	v8588	Y04WOMTSR
6	12.397956711552895	0.4639591977545659		6	25	cnn_epch100	v8588	Y04WOMTSR
7	12.4134194668031	0.4643312749097404		7	25	cnn_epch100	v8588	Y04WOMTSR
8	12.505893250470129	0.4598754081862989		8	25	cnn_epch100	v8588	Y04WOMTSR
9	12.529069455690207	0.4657832806935446		9	25	cnn_epch100	v8588	Y04WOMTSR
0	12.24295505577366	0.5755211334782637		0	25	cnn_epch100	v8589	Y04WOMTSL
1	12.0624984194664	0.57520245886578		1	25	cnn_epch100	v8589	Y04WOMTSL
2	11.893935612170644	0.5792380046047783		2	25	cnn_epch100	v8589	Y04WOMTSL
3	11.904372333682224	0.5688367079538341		3	25	cnn_epch100	v8589	Y04WOMTSL
4	11.80187097186337	0.588649104498846		4	25	cnn_epch100	v8589	Y04WOMTSL
5	11.490815912187472	0.5676064435512169		5	25	cnn_epch100	v8589	Y04WOMTSL
6	11.904928341886448	0.5590994072583635		6	25	cnn_epch100	v8589	Y04WOMTSL
7	12.039430470566185	0.5914754257569701		7	25	cnn_epch100	v8589	Y04WOMTSL
8	11.38091245406544	0.6031206353116604		8	25	cnn_epch100	v8589	Y04WOMTSL
9	12.084888291595307	0.5581952697675417		9	25	cnn_epch100	v8589	Y04WOMTSL
0	13.10886397586965	0.4542112911760418		0	25	cnn_epch100	v8589	Y08WOMTSL
1	13.05044745543204	0.4873885675362865		1	25	cnn_epch100	v8589	Y08WOMTSL
2	12.143611830396202	0.5037857560211563		2	25	cnn_epch100	v8589	Y08WOMTSL
3	12.999020714123416	0.4832525578009732		3	25	cnn_epch100	v8589	Y08WOMTSL
4	12.783337314865328	0.4962910135831755		4	25	cnn_epch100	v8589	Y08WOMTSL
5	12.449995566865004	0.5175908852190296		5	25	cnn_epch100	v8589	Y08WOMTSL
6	12.710026730098022	0.5017007852193773		6	25	cnn_epch100	v8589	Y08WOMTSL
7	12.318649204110676	0.5106123537905051		7	25	cnn_epch100	v8589	Y08WOMTSL
8	12.764746243287062	0.5007956099030375		8	25	cnn_epch100	v8589	Y08WOMTSL
9	12.903457621395615	0.505558206825975		9	25	cnn_epch100	v8589	Y08WOMTSL
0	12.211761038550934	0.4857911786560244		0	25	cnn_epch100	v8589	Y04WOMTSR
1	12.6802690489933	0.4610481727847393		1	25	cnn_epch100	v8589	Y04WOMTSR
2	12.21807993582648	0.4894245429081165		2	25	cnn_epch100	v8589	Y04WOMTSR
3	12.399604477984411	0.4884139585787939		3	25	cnn_epch100	v8589	Y04WOMTSR
4	12.751457650361246	0.4394170526500853		4	25	cnn_epch100	v8589	Y04WOMTSR
5	12.99055142639236	0.4660076296766344		5	25	cnn_epch100	v8589	Y04WOMTSR
6	12.3826780249566	0.4628399236273435		6	25	cnn_epch100	v8589	Y04WOMTSR
7	12.33074211161926	0.4753892518674061		7	25	cnn_epch100	v8589	Y04WOMTSR
8	12.589281872428373	0.4571498991593463		8	25	cnn_epch100	v8589	Y04WOMTSR
9	12.35631208021097	0.4930957609139649		9	25	cnn_epch100	v8589	Y04WOMTSR
0	12.901370716605202	0.4053290431994443		0	25	cnn_epch100	v8589	Y08WOMTSR
1	12.781566390863654	0.4201081973816646		1	25	cnn_epch100	v8589	Y08WOMTSR
2	12.707044790558797	0.4622826196821263		2	25	cnn_epch100	v8589	Y08WOMTSR
3	12.90974515251946	0.4206910287637359		3	25	cnn_epch100	v8589	Y08WOMTSR
4	12.686449967811756	0.4356013876928108		4	25	cnn_epch100	v8589	Y08WOMTSR
5	12.532033198928348	0.4124214768054118		5	25	cnn_epch100	v8589	Y08WOMTSR
6	12.240301646608566	0.4718444428178903		6	25	cnn_epch100	v8589	Y08WOMTSR
7	12.60226170986102	0.4723975423071022		7	25	cnn_epch100	v8589	Y08WOMTSR
8	12.772637620533818	0.4239824412972814		8	25	cnn_epch100	v8589	Y08WOMTSR
9	12.539858486573175	0.4278842885788649		9	25	cnn_epch100	v8589	Y08WOMTSR
0	13.123032262065172	0.4404193489291345		0	25	cnn_epch100	v8590	Y08WOMTSL
1	13.56334926340202	0.4358838510177099		1	25	cnn_epch100	v8590	Y08WOMTSL
2	12.487715459536137	0.4627071083099698		2	25	cnn_epch100	v8590	Y08WOMTSL
3	13.227201975003204	0.4488231649830017		3	25	cnn_epch100	v8590	Y08WOMTSL
4	13.125164101591505	0.4571982967430452		4	25	cnn_epch100	v8590	Y08WOMTSL
5	13.140855840221723	0.4375484421975867		5	25	cnn_epch100	v8590	Y08WOMTSL
6	12.684870257786852	0.4680690379726789		6	25	cnn_epch100	v8590	Y08WOMTSL
7	12.585591020652943	0.4866090346643646		7	25	cnn_epch100	v8590	Y08WOMTSL
8	12.998302693283591	0.4711689350437344		8	25	cnn_epch100	v8590	Y08WOMTSL
9	13.289544058174144	0.4785116695210548		9	25	cnn_epch100	v8590	Y08WOMTSL
0	12.099652804433608	0.5214221803407649		0	25	cnn_epch100	v8590	Y08WOMTSR
1	11.91733223593336	0.5250261637690078		1	25	cnn_epch100	v8590	Y08WOMTSR
2	11.90730648050304	0.5581084298274955		2	25	cnn_epch100	v8590	Y08WOMTSR
3	12.05330651175164	0.5243900787267222		3	25	cnn_epch100	v8590	Y08WOMTSR
4	12.067904561758214	0.5253876005328256		4	25	cnn_epch100	v8590	Y08WOMTSR
5	11.681574341728506	0.5308539196032472		5	25	cnn_epch100	v8590	Y08WOMTSR
6	11.446600475355842	0.5646893811083137		6	25	cnn_epch100	v8590	Y08WOMTSR
7	11.815173514023249	0.5504499958640582		7	25	cnn_epch100	v8590	Y08WOMTSR
8	11.97404742774229	0.5296744705086887		8	25	cnn_epch100	v8590	Y08WOMTSR
9	11.721408533474198	0.5353741238922318		9	25	cnn_epch100	v8590	Y08WOMTSR
0	12.338155743215744	0.5797247506055411		0	25	cnn_epch100	v8590	Y04WOMTSL
1	11.9383835839039	0.5867957452118867		1	25	cnn_epch100	v8590	Y04WOMTSL
2	11.927911894986948	0.5753403688941621		2	25	cnn_epch100	v8590	Y04WOMTSL
3	11.777396815527798	0.5669691831045648		3	25	cnn_epch100	v8590	Y04WOMTSL
4	11.771423761911354	0.5860928066813241		4	25	cnn_epch100	v8590	Y04WOMTSL
5	11.45530950405469	0.5746846634256461		5	25	cnn_epch100	v8590	Y04WOMTSL
6	11.925616524554808	0.5613596851689057		6	25	cnn_epch100	v8590	Y04WOMTSL
7	12.575077084557195	0.5892114923278096		7	25	cnn_epch100	v8590	Y04WOMTSL
8	11.443636026219398	0.6006853126923924		8	25	cnn_epch100	v8590	Y04WOMTSL
9	11.806458301702438	0.5575694267379199		9	25	cnn_epch100	v8590	Y04WOMTSL
0	12.269739977185962	0.4821807992158162		0	25	cnn_epch100	v8590	Y04WOMTSR
1	12.703176957867129	0.4608913293886368		1	25	cnn_epch100	v8590	Y04WOMTSR
2	12.422501893926755	0.4664809785952069		2	25	cnn_epch100	v8590	Y04WOMTSR
3	12.831773020935502	0.4268469259567421		3	25	cnn_epch100	v8590	Y04WOMTSR
4	12.933463951865532	0.453193650167527		4	25	cnn_epch100	v8590	Y04WOMTSR
5	12.703064331826996	0.4484738433766339		5	25	cnn_epch100	v8590	Y04WOMTSR
6	12.275530372571172	0.4700887458357492		6	25	cnn_epch100	v8590	Y04WOMTSR
7	12.344028212723517	0.4700266801126371		7	25	cnn_epch100	v8590	Y04WOMTSR
8	12.632553821409338	0.4351902116099249		8	25	cnn_epch100	v8590	Y04WOMTSR
9	12.52402745478846	0.4746423534049124		9	25	cnn_epch100	v8590	Y04WOMTSR
0	12.249430042806257	0.5749033152738551		0	25	cnn_epch100	v8591	Y04WOMTSL
1	12.169184355688111	0.5670006882721457		1	25	cnn_epch100	v8591	Y04WOMTSL
2	11.923564959848695	0.5743961515314948		2	25	cnn_epch100	v8591	Y04WOMTSL
3	11.687589595504155	0.5714863006537272		3	25	cnn_epch100	v8591	Y04WOMTSL
4	12.052937865676231	0.5810684381938103		4	25	cnn_epch100	v8591	Y04WOMTSL
5	11.75517088193139	0.560411039624786		5	25	cnn_epch100	v8591	Y04WOMTSL
6	11.816046832033413	0.5691220100123705		6	25	cnn_epch100	v8591	Y04WOMTSL
7	12.334095792381689	0.5852611784397215		7	25	cnn_epch100	v8591	Y04WOMTSL
8	11.46584875198972	0.6084772684047856		8	25	cnn_epch100	v8591	Y04WOMTSL
9	12.266551450957794	0.5617170211895782		9	25	cnn_epch100	v8591	Y04WOMTSL
0	12.315497685898452	0.4851737264406982		0	25	cnn_epch100	v8591	Y04WOMTSR
1	12.655938841659571	0.4710892847588892		1	25	cnn_epch100	v8591	Y04WOMTSR
2	12.001971209270195	0.4983351508495669		2	25	cnn_epch100	v8591	Y04WOMTSR
3	12.425455502731598	0.4807845753112419		3	25	cnn_epch100	v8591	Y04WOMTSR
4	13.005214801668334	0.4558458503526392		4	25	cnn_epch100	v8591	Y04WOMTSR
5	12.645508942750311	0.4685896971000487		5	25	cnn_epch100	v8591	Y04WOMTSR
6	12.37886160527674	0.4821301020963777		6	25	cnn_epch100	v8591	Y04WOMTSR
7	12.20861585513517	0.4876236827850193		7	25	cnn_epch100	v8591	Y04WOMTSR
8	12.365489909255174	0.4704924534411725		8	25	cnn_epch100	v8591	Y04WOMTSR
9	12.290793103519617	0.5027255979742997		9	25	cnn_epch100	v8591	Y04WOMTSR
0	12.983778936902466	0.3946925292962833		0	25	cnn_epch100	v8591	Y08WOMTSR
1	12.648833463263069	0.4344404929412283		1	25	cnn_epch100	v8591	Y08WOMTSR
2	12.960215446015235	0.4371996027373306		2	25	cnn_epch100	v8591	Y08WOMTSR
3	12.91825198007148	0.4191072164896266		3	25	cnn_epch100	v8591	Y08WOMTSR
4	12.825378242318722	0.419212339276599		4	25	cnn_epch100	v8591	Y08WOMTSR
5	12.822264793511788	0.4045397913834526		5	25	cnn_epch100	v8591	Y08WOMTSR
6	12.461418532685167	0.4410080591989277		6	25	cnn_epch100	v8591	Y08WOMTSR
7	12.890298271042562	0.4147290889662061		7	25	cnn_epch100	v8591	Y08WOMTSR
8	12.880675163166025	0.4133343771648767		8	25	cnn_epch100	v8591	Y08WOMTSR
9	12.753803468831965	0.4291715100204575		9	25	cnn_epch100	v8591	Y08WOMTSR
0	12.810795682982794	0.481961312845545		0	25	cnn_epch100	v8591	Y08WOMTSL
1	13.033480262140367	0.499269396986245		1	25	cnn_epch100	v8591	Y08WOMTSL
2	12.08339105549916	0.510057654373655		2	25	cnn_epch100	v8591	Y08WOMTSL
3	12.68912952228825	0.5145248525586755		3	25	cnn_epch100	v8591	Y08WOMTSL
4	12.542557183331835	0.5211904256248768		4	25	cnn_epch100	v8591	Y08WOMTSL
5	12.613538435725363	0.5021338040314891		5	25	cnn_epch100	v8591	Y08WOMTSL
6	12.81528717211942	0.4945842648607664		6	25	cnn_epch100	v8591	Y08WOMTSL
7	12.35567830054818	0.5116832232559206		7	25	cnn_epch100	v8591	Y08WOMTSL
8	12.504749346975828	0.5322255665299612		8	25	cnn_epch100	v8591	Y08WOMTSL
9	13.01120299718074	0.5126774087200119		9	25	cnn_epch100	v8591	Y08WOMTSL
0	11.77139761719514	0.5390706495093298		0	25	cnn_epch100	v8592	Y04WOMTSR
1	12.308091059015483	0.5102729976659077		1	25	cnn_epch100	v8592	Y04WOMTSR
2	12.011411576025072	0.517009826202171		2	25	cnn_epch100	v8592	Y04WOMTSR
3	11.971598543959493	0.5315879301933834		3	25	cnn_epch100	v8592	Y04WOMTSR
4	12.288107590503678	0.4982806940504054		4	25	cnn_epch100	v8592	Y04WOMTSR
5	12.289110760205656	0.5028694758449661		5	25	cnn_epch100	v8592	Y04WOMTSR
6	11.96511518239608	0.5095441108471805		6	25	cnn_epch100	v8592	Y04WOMTSR
7	12.755186107689898	0.5029881441120907		7	25	cnn_epch100	v8592	Y04WOMTSR
8	12.09339865613534	0.5050685414579097		8	25	cnn_epch100	v8592	Y04WOMTSR
9	12.074021566767446	0.5254905728236258		9	25	cnn_epch100	v8592	Y04WOMTSR
0	13.429436277480333	0.3991826801877065		0	25	cnn_epch100	v8592	Y08WOMTSL
1	13.70341062212356	0.4096157859874867		1	25	cnn_epch100	v8592	Y08WOMTSL
2	12.503433664116375	0.4571054369128892		2	25	cnn_epch100	v8592	Y08WOMTSL
3	13.25903876231478	0.4597157047716086		3	25	cnn_epch100	v8592	Y08WOMTSL
4	13.319953075752572	0.4511082390077607		4	25	cnn_epch100	v8592	Y08WOMTSL
5	13.07005685983072	0.4590754773689484		5	25	cnn_epch100	v8592	Y08WOMTSL
6	12.690370620845185	0.4626522208485197		6	25	cnn_epch100	v8592	Y08WOMTSL
7	13.29200331439805	0.4373034903253963		7	25	cnn_epch100	v8592	Y08WOMTSL
8	13.240918487774527	0.4471981554598054		8	25	cnn_epch100	v8592	Y08WOMTSL
9	13.371999975483511	0.4518189517261439		9	25	cnn_epch100	v8592	Y08WOMTSL
0	12.683536334788274	0.5349841766043163		0	25	cnn_epch100	v8592	Y04WOMTSL
1	12.28960329793799	0.5560003905143727		1	25	cnn_epch100	v8592	Y04WOMTSL
2	12.10392689537425	0.5544160919810419		2	25	cnn_epch100	v8592	Y04WOMTSL
3	12.018513147006882	0.5399551388679733		3	25	cnn_epch100	v8592	Y04WOMTSL
4	12.074895755827509	0.5551736682197015		4	25	cnn_epch100	v8592	Y04WOMTSL
5	12.00700496471583	0.5388924470642134		5	25	cnn_epch100	v8592	Y04WOMTSL
6	12.09862036661523	0.5335811798978682		6	25	cnn_epch100	v8592	Y04WOMTSL
7	12.341356109243655	0.5648678214241676		7	25	cnn_epch100	v8592	Y04WOMTSL
8	11.937402576883697	0.5494618534199126		8	25	cnn_epch100	v8592	Y04WOMTSL
9	12.10864543918275	0.5249002759414919		9	25	cnn_epch100	v8592	Y04WOMTSL
0	12.679030092604348	0.4228175316895883		0	25	cnn_epch100	v8592	Y08WOMTSR
1	12.68358233183223	0.4279973652548299		1	25	cnn_epch100	v8592	Y08WOMTSR
2	12.762203040492102	0.4495306133028718		2	25	cnn_epch100	v8592	Y08WOMTSR
3	12.798975662163198	0.429066035035911		3	25	cnn_epch100	v8592	Y08WOMTSR
4	12.639063966220274	0.4512423608132138		4	25	cnn_epch100	v8592	Y08WOMTSR
5	12.42230073958947	0.4290907931917467		5	25	cnn_epch100	v8592	Y08WOMTSR
6	12.27589481170996	0.4736931462231373		6	25	cnn_epch100	v8592	Y08WOMTSR
7	12.58115524762219	0.4728593957160557		7	25	cnn_epch100	v8592	Y08WOMTSR
8	12.637922731111074	0.4466384760294456		8	25	cnn_epch100	v8592	Y08WOMTSR
9	12.494123659306712	0.4376300545837691		9	25	cnn_epch100	v8592	Y08WOMTSR
0	13.098771568414126	0.4372033381534002		0	25	cnn_epch100	v8593	Y08WOMTSL
1	13.518149896837452	0.4293235592526908		1	25	cnn_epch100	v8593	Y08WOMTSL
2	12.427578317340132	0.4645061545123881		2	25	cnn_epch100	v8593	Y08WOMTSL
3	13.31265289811879	0.4349628330455922		3	25	cnn_epch100	v8593	Y08WOMTSL
4	13.204704039444623	0.4460438306062519		4	25	cnn_epch100	v8593	Y08WOMTSL
5	13.874548808336932	0.4473688309606237		5	25	cnn_epch100	v8593	Y08WOMTSL
6	12.59772059252916	0.4755221334803682		6	25	cnn_epch100	v8593	Y08WOMTSL
7	12.872897262633488	0.457709488220054		7	25	cnn_epch100	v8593	Y08WOMTSL
8	13.227610119587885	0.442391790844875		8	25	cnn_epch100	v8593	Y08WOMTSL
9	13.308278335537793	0.4506566585829055		9	25	cnn_epch100	v8593	Y08WOMTSL
0	12.255184484405468	0.5807370777336168		0	25	cnn_epch100	v8593	Y04WOMTSL
1	12.38410408154646	0.5645550776038125		1	25	cnn_epch100	v8593	Y04WOMTSL
2	12.289727931986569	0.5707433416429609		2	25	cnn_epch100	v8593	Y04WOMTSL
3	12.133835170290972	0.5598943317578374		3	25	cnn_epch100	v8593	Y04WOMTSL
4	12.041034018187704	0.5717207016454391		4	25	cnn_epch100	v8593	Y04WOMTSL
5	11.672968425308472	0.5553154962352453		5	25	cnn_epch100	v8593	Y04WOMTSL
6	12.005031835012526	0.5515029534495114		6	25	cnn_epch100	v8593	Y04WOMTSL
7	12.155702448408636	0.61388912659184		7	25	cnn_epch100	v8593	Y04WOMTSL
8	11.693117188702695	0.5895838898637303		8	25	cnn_epch100	v8593	Y04WOMTSL
9	11.85992614532846	0.556830120234825		9	25	cnn_epch100	v8593	Y04WOMTSL
0	11.156661584449168	0.6295100577500233		0	25	cnn_epch100	v8593	Y04WOMTSR
1	11.382125156219129	0.6024369692905744		1	25	cnn_epch100	v8593	Y04WOMTSR
2	11.067029314608002	0.6198278698400823		2	25	cnn_epch100	v8593	Y04WOMTSR
3	11.334321371056738	0.6148155478750175		3	25	cnn_epch100	v8593	Y04WOMTSR
4	11.66526364996258	0.5990363123882069		4	25	cnn_epch100	v8593	Y04WOMTSR
5	11.0198471971116	0.6280161495371384		5	25	cnn_epch100	v8593	Y04WOMTSR
6	11.033838597964133	0.6155607514531887		6	25	cnn_epch100	v8593	Y04WOMTSR
7	10.926467907493922	0.6255297473563846		7	25	cnn_epch100	v8593	Y04WOMTSR
8	11.35656506507829	0.5939015754030125		8	25	cnn_epch100	v8593	Y04WOMTSR
9	11.13204269135946	0.6317371060876353		9	25	cnn_epch100	v8593	Y04WOMTSR
0	12.7114713788201	0.4201340289454904		0	25	cnn_epch100	v8593	Y08WOMTSR
1	12.70625353007332	0.4222082824778022		1	25	cnn_epch100	v8593	Y08WOMTSR
2	12.853213868474889	0.4322532306684999		2	25	cnn_epch100	v8593	Y08WOMTSR
3	13.041096979030078	0.4134375033923749		3	25	cnn_epch100	v8593	Y08WOMTSR
4	12.890361906929996	0.4284355870773888		4	25	cnn_epch100	v8593	Y08WOMTSR
5	12.635715818589972	0.3974110373671238		5	25	cnn_epch100	v8593	Y08WOMTSR
6	12.572824560004838	0.4480935076973685		6	25	cnn_epch100	v8593	Y08WOMTSR
7	12.587541544046276	0.4651394865609928		7	25	cnn_epch100	v8593	Y08WOMTSR
8	12.804721290731004	0.4198179208647358		8	25	cnn_epch100	v8593	Y08WOMTSR
9	12.692667752906294	0.4086262904561182		9	25	cnn_epch100	v8593	Y08WOMTSR
0	12.366765635873822	0.4678417832399469		0	25	cnn_epch100	v8594	Y04WOMTSR
1	13.109015317451911	0.4101190903108559		1	25	cnn_epch100	v8594	Y04WOMTSR
2	12.358747031003585	0.4500484782374237		2	25	cnn_epch100	v8594	Y04WOMTSR
3	13.340296666622711	0.4333111294745084		3	25	cnn_epch100	v8594	Y04WOMTSR
4	12.9334831344034	0.4146063254851526		4	25	cnn_epch100	v8594	Y04WOMTSR
5	12.783045262629388	0.4443823827229718		5	25	cnn_epch100	v8594	Y04WOMTSR
6	12.465483410188703	0.4424815295495533		6	25	cnn_epch100	v8594	Y04WOMTSR
7	12.525837957787802	0.4467290205174398		7	25	cnn_epch100	v8594	Y04WOMTSR
8	12.651932513159853	0.4351489235087965		8	25	cnn_epch100	v8594	Y04WOMTSR
9	12.652131515917317	0.4492489305676188		9	25	cnn_epch100	v8594	Y04WOMTSR
0	12.556152079304528	0.5780325207693439		0	25	cnn_epch100	v8594	Y04WOMTSL
1	12.040864981889415	0.5790337436388632		1	25	cnn_epch100	v8594	Y04WOMTSL
2	12.010419092650086	0.5646238075838579		2	25	cnn_epch100	v8594	Y04WOMTSL
3	11.76246886201011	0.564183606337659		3	25	cnn_epch100	v8594	Y04WOMTSL
4	11.794589414176574	0.5831878036873304		4	25	cnn_epch100	v8594	Y04WOMTSL
5	11.662472651041796	0.5616075990278321		5	25	cnn_epch100	v8594	Y04WOMTSL
6	11.873469357479063	0.5604975845389589		6	25	cnn_epch100	v8594	Y04WOMTSL
7	12.325788666557326	0.5784083784290903		7	25	cnn_epch100	v8594	Y04WOMTSL
8	11.51600588278192	0.5914996481968497		8	25	cnn_epch100	v8594	Y04WOMTSL
9	11.95839016241374	0.5481685968261127		9	25	cnn_epch100	v8594	Y04WOMTSL
0	12.797930771626003	0.4093344868900611		0	25	cnn_epch100	v8594	Y08WOMTSR
1	12.768884701992752	0.4149625330085377		1	25	cnn_epch100	v8594	Y08WOMTSR
2	12.780386502360749	0.4461519420122636		2	25	cnn_epch100	v8594	Y08WOMTSR
3	12.94098719477828	0.415425794993531		3	25	cnn_epch100	v8594	Y08WOMTSR
4	12.76428119622123	0.4393536341996992		4	25	cnn_epch100	v8594	Y08WOMTSR
5	12.697465310247615	0.3858632048940819		5	25	cnn_epch100	v8594	Y08WOMTSR
6	12.327928114599546	0.4605346155192157		6	25	cnn_epch100	v8594	Y08WOMTSR
7	12.623311333096543	0.4576153409501356		7	25	cnn_epch100	v8594	Y08WOMTSR
8	12.894012548946158	0.4099183713512715		8	25	cnn_epch100	v8594	Y08WOMTSR
9	12.731740179352736	0.4057183721523076		9	25	cnn_epch100	v8594	Y08WOMTSR
0	12.787412591299418	0.4761454782835349		0	25	cnn_epch100	v8594	Y08WOMTSL
1	13.05729986730071	0.4879065521069808		1	25	cnn_epch100	v8594	Y08WOMTSL
2	12.357643221716	0.4989873813247959		2	25	cnn_epch100	v8594	Y08WOMTSL
3	12.92261049250931	0.485508522303921		3	25	cnn_epch100	v8594	Y08WOMTSL
4	13.036442771824056	0.4686632379928133		4	25	cnn_epch100	v8594	Y08WOMTSL
5	12.77367404185983	0.4801511723548999		5	25	cnn_epch100	v8594	Y08WOMTSL
6	12.48070535153797	0.4970818946260389		6	25	cnn_epch100	v8594	Y08WOMTSL
7	12.365034523273309	0.5033412188991742		7	25	cnn_epch100	v8594	Y08WOMTSL
8	12.75331742849979	0.5011981708211233		8	25	cnn_epch100	v8594	Y08WOMTSL
9	12.982681455679709	0.4991899104781644		9	25	cnn_epch100	v8594	Y08WOMTSL
0	13.052656407227635	0.4669350731111647		0	25	cnn_epch100	v8595	Y08WOMTSL
1	13.41266716585582	0.4713531445251208		1	25	cnn_epch100	v8595	Y08WOMTSL
2	12.34902402186148	0.4780107430367732		2	25	cnn_epch100	v8595	Y08WOMTSL
3	13.128558260131284	0.4671877313815811		3	25	cnn_epch100	v8595	Y08WOMTSL
4	12.885556876115103	0.485609625419493		4	25	cnn_epch100	v8595	Y08WOMTSL
5	12.726380059972234	0.4842426236727076		5	25	cnn_epch100	v8595	Y08WOMTSL
6	12.533394917946984	0.4909304786330742		6	25	cnn_epch100	v8595	Y08WOMTSL
7	12.692718317585426	0.5015446156458484		7	25	cnn_epch100	v8595	Y08WOMTSL
8	12.80945182632578	0.4924374979389067		8	25	cnn_epch100	v8595	Y08WOMTSL
9	13.03696341245907	0.4840524298820027		9	25	cnn_epch100	v8595	Y08WOMTSL
0	13.022300578137427	0.5209803631461754		0	25	cnn_epch100	v8595	Y04WOMTSL
1	12.787706234428276	0.5012882724606833		1	25	cnn_epch100	v8595	Y04WOMTSL
2	12.624651148385595	0.5001589473500486		2	25	cnn_epch100	v8595	Y04WOMTSL
3	12.209676755472024	0.5170863089938361		3	25	cnn_epch100	v8595	Y04WOMTSL
4	12.420254507128195	0.5191464800258593		4	25	cnn_epch100	v8595	Y04WOMTSL
5	12.1167705129707	0.4966585733755783		5	25	cnn_epch100	v8595	Y04WOMTSL
6	12.392173346082046	0.5107790020082154		6	25	cnn_epch100	v8595	Y04WOMTSL
7	12.693063178789956	0.5265476474067853		7	25	cnn_epch100	v8595	Y04WOMTSL
8	12.14416863583165	0.5303325834267774		8	25	cnn_epch100	v8595	Y04WOMTSL
9	12.21688133475068	0.5103832098536136		9	25	cnn_epch100	v8595	Y04WOMTSL
0	11.82395398179743	0.5327535174359118		0	25	cnn_epch100	v8595	Y04WOMTSR
1	12.327177533318206	0.5043978954184523		1	25	cnn_epch100	v8595	Y04WOMTSR
2	11.94997606616901	0.5186005180214488		2	25	cnn_epch100	v8595	Y04WOMTSR
3	12.340103495765256	0.4891206501474777		3	25	cnn_epch100	v8595	Y04WOMTSR
4	12.335318787630795	0.4948556792545559		4	25	cnn_epch100	v8595	Y04WOMTSR
5	12.283384731210743	0.5002746530610089		5	25	cnn_epch100	v8595	Y04WOMTSR
6	12.243975408265202	0.4972157497863413		6	25	cnn_epch100	v8595	Y04WOMTSR
7	12.085630939723748	0.5086643266573465		7	25	cnn_epch100	v8595	Y04WOMTSR
8	12.13720369764792	0.504046859479506		8	25	cnn_epch100	v8595	Y04WOMTSR
9	12.235757677365216	0.5064997947967111		9	25	cnn_epch100	v8595	Y04WOMTSR
0	12.873598744071549	0.4109020152060029		0	25	cnn_epch100	v8595	Y08WOMTSR
1	12.556838013862528	0.4553292170763137		1	25	cnn_epch100	v8595	Y08WOMTSR
2	12.615847845450595	0.4650960841295133		2	25	cnn_epch100	v8595	Y08WOMTSR
3	12.831684327471534	0.4239879015613571		3	25	cnn_epch100	v8595	Y08WOMTSR
4	12.852202865382663	0.4204937104038145		4	25	cnn_epch100	v8595	Y08WOMTSR
5	12.435078208617904	0.4229491645421031		5	25	cnn_epch100	v8595	Y08WOMTSR
6	12.439292086282183	0.449733377221042		6	25	cnn_epch100	v8595	Y08WOMTSR
7	12.764248874836769	0.4327465878810109		7	25	cnn_epch100	v8595	Y08WOMTSR
8	12.83849326730259	0.4193419610303541		8	25	cnn_epch100	v8595	Y08WOMTSR
9	12.451174522439809	0.4528871294173558		9	25	cnn_epch100	v8595	Y08WOMTSR
0	12.889960255653856	0.472579757032602		0	25	cnn_epch100	v8596	Y08WOMTSL
1	13.262116500799324	0.463834308417755		1	25	cnn_epch100	v8596	Y08WOMTSL
2	12.470242863995178	0.4938384847678646		2	25	cnn_epch100	v8596	Y08WOMTSL
3	12.870776574052249	0.4950780497554526		3	25	cnn_epch100	v8596	Y08WOMTSL
4	13.189590091862154	0.4914708962956313		4	25	cnn_epch100	v8596	Y08WOMTSL
5	12.805162018385198	0.4858513559753984		5	25	cnn_epch100	v8596	Y08WOMTSL
6	12.86064847894756	0.4679826390475828		6	25	cnn_epch100	v8596	Y08WOMTSL
7	12.541501726643409	0.4998819679730792		7	25	cnn_epch100	v8596	Y08WOMTSL
8	12.79582769523572	0.4946028616002027		8	25	cnn_epch100	v8596	Y08WOMTSL
9	12.76785657374222	0.5186977266122362		9	25	cnn_epch100	v8596	Y08WOMTSL
0	12.3991331299979	0.5790362278339077		0	25	cnn_epch100	v8596	Y04WOMTSL
1	12.25857072187371	0.5564783123136764		1	25	cnn_epch100	v8596	Y04WOMTSL
2	12.0942155521034	0.5673272634302141		2	25	cnn_epch100	v8596	Y04WOMTSL
3	11.84803799382319	0.5554512747863006		3	25	cnn_epch100	v8596	Y04WOMTSL
4	11.759970377492998	0.5918929206819681		4	25	cnn_epch100	v8596	Y04WOMTSL
5	11.62653661541524	0.5614484285229134		5	25	cnn_epch100	v8596	Y04WOMTSL
6	11.982054140703308	0.5501637159304084		6	25	cnn_epch100	v8596	Y04WOMTSL
7	12.41679914203502	0.5618444939652953		7	25	cnn_epch100	v8596	Y04WOMTSL
8	11.666361136606795	0.5790098166328563		8	25	cnn_epch100	v8596	Y04WOMTSL
9	12.272350361707236	0.5242700545017157		9	25	cnn_epch100	v8596	Y04WOMTSL
0	11.860317135089844	0.5311493810744825		0	25	cnn_epch100	v8596	Y04WOMTSR
1	12.508846657962671	0.4865592759713188		1	25	cnn_epch100	v8596	Y04WOMTSR
2	12.042551557173418	0.5029327003070225		2	25	cnn_epch100	v8596	Y04WOMTSR
3	12.45205579585582	0.4746356611711952		3	25	cnn_epch100	v8596	Y04WOMTSR
4	12.439621185022336	0.4851624035321264		4	25	cnn_epch100	v8596	Y04WOMTSR
5	12.259671219465895	0.5004442713961388		5	25	cnn_epch100	v8596	Y04WOMTSR
6	12.098335734737828	0.4969371564714356		6	25	cnn_epch100	v8596	Y04WOMTSR
7	12.154006425107887	0.4989859836056887		7	25	cnn_epch100	v8596	Y04WOMTSR
8	12.26891140144701	0.4898248678723436		8	25	cnn_epch100	v8596	Y04WOMTSR
9	12.118126483638624	0.5163940153402564		9	25	cnn_epch100	v8596	Y04WOMTSR
0	12.722962509296387	0.4176618400089438		0	25	cnn_epch100	v8596	Y08WOMTSR
1	12.524024495922612	0.4636551601672265		1	25	cnn_epch100	v8596	Y08WOMTSR
2	12.673977314456211	0.4631452218484686		2	25	cnn_epch100	v8596	Y08WOMTSR
3	12.889370578850802	0.4152230681534756		3	25	cnn_epch100	v8596	Y08WOMTSR
4	12.858176882221208	0.4222929196266258		4	25	cnn_epch100	v8596	Y08WOMTSR
5	12.33079746023609	0.4430262565119289		5	25	cnn_epch100	v8596	Y08WOMTSR
6	12.219269034734353	0.4725193479496418		6	25	cnn_epch100	v8596	Y08WOMTSR
7	12.701392423582218	0.4387802305831335		7	25	cnn_epch100	v8596	Y08WOMTSR
8	12.732091422819378	0.42707826141836		8	25	cnn_epch100	v8596	Y08WOMTSR
9	12.374634045699135	0.4541380895289124		9	25	cnn_epch100	v8596	Y08WOMTSR
0	12.605258383591512	0.4362056119795638		0	25	cnn_epch100	v8597	Y08WOMTSR
1	12.769758295736969	0.4188550448110237		1	25	cnn_epch100	v8597	Y08WOMTSR
2	12.881130672736656	0.4580760324876136		2	25	cnn_epch100	v8597	Y08WOMTSR
3	12.717336314362417	0.4377607774328912		3	25	cnn_epch100	v8597	Y08WOMTSR
4	12.7189415463038	0.4386135888172112		4	25	cnn_epch100	v8597	Y08WOMTSR
5	12.36959815638463	0.4344836038376466		5	25	cnn_epch100	v8597	Y08WOMTSR
6	12.211495670637625	0.4770022860167645		6	25	cnn_epch100	v8597	Y08WOMTSR
7	12.50213038869633	0.4666699319653635		7	25	cnn_epch100	v8597	Y08WOMTSR
8	12.606311808905408	0.4437625320153128		8	25	cnn_epch100	v8597	Y08WOMTSR
9	12.425013268904117	0.4455811007031228		9	25	cnn_epch100	v8597	Y08WOMTSR
0	13.029441583342525	0.4455101023502595		0	25	cnn_epch100	v8597	Y08WOMTSL
1	13.654590761390748	0.4093310389966064		1	25	cnn_epch100	v8597	Y08WOMTSL
2	12.609106642560905	0.4514739813429527		2	25	cnn_epch100	v8597	Y08WOMTSL
3	13.198628445218503	0.4548333297907236		3	25	cnn_epch100	v8597	Y08WOMTSL
4	13.37157776566693	0.4421835902818802		4	25	cnn_epch100	v8597	Y08WOMTSL
5	13.215391680747995	0.425614906141996		5	25	cnn_epch100	v8597	Y08WOMTSL
6	13.198385188027634	0.4544987780094984		6	25	cnn_epch100	v8597	Y08WOMTSL
7	12.94973832820874	0.454805492271346		7	25	cnn_epch100	v8597	Y08WOMTSL
8	13.172169266531553	0.4472789749084639		8	25	cnn_epch100	v8597	Y08WOMTSL
9	13.244671400497456	0.4744565903497206		9	25	cnn_epch100	v8597	Y08WOMTSL
0	12.482342759004172	0.5518831028345615		0	25	cnn_epch100	v8597	Y04WOMTSL
1	12.359585834051725	0.5587045799702904		1	25	cnn_epch100	v8597	Y04WOMTSL
2	12.23079657222798	0.5554939411293883		2	25	cnn_epch100	v8597	Y04WOMTSL
3	11.8596258547403	0.5554020667709513		3	25	cnn_epch100	v8597	Y04WOMTSL
4	11.94048718094994	0.5703327494732862		4	25	cnn_epch100	v8597	Y04WOMTSL
5	11.864286319708125	0.5409942039004666		5	25	cnn_epch100	v8597	Y04WOMTSL
6	12.148207876797018	0.5298384125906546		6	25	cnn_epch100	v8597	Y04WOMTSL
7	12.323525628381642	0.5680133052677734		7	25	cnn_epch100	v8597	Y04WOMTSL
8	11.636766908592724	0.5826537431984652		8	25	cnn_epch100	v8597	Y04WOMTSL
9	11.941035629190564	0.5421836176342445		9	25	cnn_epch100	v8597	Y04WOMTSL
0	12.345080199584578	0.4746860744187868		0	25	cnn_epch100	v8597	Y04WOMTSR
1	12.652157996245965	0.4711512518971151		1	25	cnn_epch100	v8597	Y04WOMTSR
2	11.955008844377964	0.5036685765063044		2	25	cnn_epch100	v8597	Y04WOMTSR
3	12.459516996560131	0.4933182831855322		3	25	cnn_epch100	v8597	Y04WOMTSR
4	13.021075865613986	0.4627629873215697		4	25	cnn_epch100	v8597	Y04WOMTSR
5	12.45048781879383	0.4895967616627011		5	25	cnn_epch100	v8597	Y04WOMTSR
6	12.150598966020096	0.4878587091764124		6	25	cnn_epch100	v8597	Y04WOMTSR
7	12.337621857893302	0.4909476308233981		7	25	cnn_epch100	v8597	Y04WOMTSR
8	12.50247018168754	0.463644658217015		8	25	cnn_epch100	v8597	Y04WOMTSR
9	12.188214527915582	0.5087207692050337		9	25	cnn_epch100	v8597	Y04WOMTSR
0	12.193894969818473	0.4908995855017825		0	25	cnn_epch100	v8598	Y04WOMTSR
1	12.723270484947626	0.453119495603735		1	25	cnn_epch100	v8598	Y04WOMTSR
2	12.172616311476991	0.4865170097727433		2	25	cnn_epch100	v8598	Y04WOMTSR
3	12.336184167459654	0.4909121916626714		3	25	cnn_epch100	v8598	Y04WOMTSR
4	12.7307218393589	0.4617785545375215		4	25	cnn_epch100	v8598	Y04WOMTSR
5	12.57212373121403	0.4605333273976306		5	25	cnn_epch100	v8598	Y04WOMTSR
6	12.528594375149725	0.463093936456917		6	25	cnn_epch100	v8598	Y04WOMTSR
7	12.425269531451589	0.4642402309359565		7	25	cnn_epch100	v8598	Y04WOMTSR
8	12.428555353342746	0.4684629742441954		8	25	cnn_epch100	v8598	Y04WOMTSR
9	12.2788933304186	0.5006416557785365		9	25	cnn_epch100	v8598	Y04WOMTSR
0	11.9705933166145	0.604370752501943		0	25	cnn_epch100	v8598	Y04WOMTSL
1	12.121295375842616	0.5866866339967853		1	25	cnn_epch100	v8598	Y04WOMTSL
2	11.94763650241771	0.5895031603367645		2	25	cnn_epch100	v8598	Y04WOMTSL
3	11.83034791865249	0.5893674655827492		3	25	cnn_epch100	v8598	Y04WOMTSL
4	11.734407438081083	0.5931582851092864		4	25	cnn_epch100	v8598	Y04WOMTSL
5	11.533433311828396	0.5832673131212828		5	25	cnn_epch100	v8598	Y04WOMTSL
6	12.197991398682667	0.5895902954323977		6	25	cnn_epch100	v8598	Y04WOMTSL
7	11.803529660171602	0.6172847276514052		7	25	cnn_epch100	v8598	Y04WOMTSL
8	11.59690163819668	0.6216002465314175		8	25	cnn_epch100	v8598	Y04WOMTSL
9	11.612366635820775	0.5764849849986731		9	25	cnn_epch100	v8598	Y04WOMTSL
0	12.526736952675812	0.4468233605879355		0	25	cnn_epch100	v8598	Y08WOMTSR
1	12.579492621045196	0.4414576066832292		1	25	cnn_epch100	v8598	Y08WOMTSR
2	12.862141420996243	0.4738874518444839		2	25	cnn_epch100	v8598	Y08WOMTSR
3	12.866500618191598	0.436551408250585		3	25	cnn_epch100	v8598	Y08WOMTSR
4	12.538157949401407	0.4592144827075089		4	25	cnn_epch100	v8598	Y08WOMTSR
5	12.462102632122246	0.4367678391192459		5	25	cnn_epch100	v8598	Y08WOMTSR
6	12.180506140996162	0.4789467647637469		6	25	cnn_epch100	v8598	Y08WOMTSR
7	12.533445242123625	0.4672543723754491		7	25	cnn_epch100	v8598	Y08WOMTSR
8	12.649953031737567	0.4568090453671978		8	25	cnn_epch100	v8598	Y08WOMTSR
9	12.477242646064004	0.4497459621851747		9	25	cnn_epch100	v8598	Y08WOMTSR
0	13.22131196094274	0.4242167938134223		0	25	cnn_epch100	v8598	Y08WOMTSL
1	13.353752696842928	0.4481721511313483		1	25	cnn_epch100	v8598	Y08WOMTSL
2	12.437466616851443	0.4736988637342592		2	25	cnn_epch100	v8598	Y08WOMTSL
3	13.349177323677992	0.435379688288252		3	25	cnn_epch100	v8598	Y08WOMTSL
4	12.93408608589555	0.4739751798167395		4	25	cnn_epch100	v8598	Y08WOMTSL
5	12.967206965698804	0.4661335549775982		5	25	cnn_epch100	v8598	Y08WOMTSL
6	12.906729554328932	0.4569839431296269		6	25	cnn_epch100	v8598	Y08WOMTSL
7	12.628785193726198	0.4716581539641993		7	25	cnn_epch100	v8598	Y08WOMTSL
8	13.000705292554375	0.4699112891788478		8	25	cnn_epch100	v8598	Y08WOMTSL
9	13.265843616388524	0.462911007568659		9	25	cnn_epch100	v8598	Y08WOMTSL
0	11.82817523220018	0.615612826843287		0	25	cnn_epch100	v8599	Y04WOMTSL
1	11.957336370613117	0.5962458162112447		1	25	cnn_epch100	v8599	Y04WOMTSL
2	11.80758134085958	0.5881058624584271		2	25	cnn_epch100	v8599	Y04WOMTSL
3	11.507475272877045	0.5902602380104349		3	25	cnn_epch100	v8599	Y04WOMTSL
4	11.702199843077029	0.5989895784189339		4	25	cnn_epch100	v8599	Y04WOMTSL
5	11.827422744251235	0.5885706677203825		5	25	cnn_epch100	v8599	Y04WOMTSL
6	11.596345208909272	0.585591621917791		6	25	cnn_epch100	v8599	Y04WOMTSL
7	12.259255848121782	0.6212061260763445		7	25	cnn_epch100	v8599	Y04WOMTSL
8	11.199048218138037	0.6199599488185855		8	25	cnn_epch100	v8599	Y04WOMTSL
9	11.492017243438951	0.589755351007306		9	25	cnn_epch100	v8599	Y04WOMTSL
0	11.956036154619785	0.5217940411925901		0	25	cnn_epch100	v8599	Y08WOMTSR
1	12.153442125400131	0.5002913545207337		1	25	cnn_epch100	v8599	Y08WOMTSR
2	11.904457319731048	0.5504787674755568		2	25	cnn_epch100	v8599	Y08WOMTSR
3	12.261802998455185	0.511586660584663		3	25	cnn_epch100	v8599	Y08WOMTSR
4	11.841301376129357	0.5432583248864484		4	25	cnn_epch100	v8599	Y08WOMTSR
5	11.700143360033191	0.527430646059105		5	25	cnn_epch100	v8599	Y08WOMTSR
6	11.652752798794523	0.5613414257319852		6	25	cnn_epch100	v8599	Y08WOMTSR
7	11.811878139370467	0.5595309104680475		7	25	cnn_epch100	v8599	Y08WOMTSR
8	11.88838481153084	0.5387531326542863		8	25	cnn_epch100	v8599	Y08WOMTSR
9	11.82811604854873	0.5382984563168438		9	25	cnn_epch100	v8599	Y08WOMTSR
0	13.26912786199651	0.4306405748853582		0	25	cnn_epch100	v8599	Y08WOMTSL
1	13.810949075474843	0.4097445781553997		1	25	cnn_epch100	v8599	Y08WOMTSL
2	12.629275419281464	0.456933273921644		2	25	cnn_epch100	v8599	Y08WOMTSL
3	13.285159322625312	0.4412513897789873		3	25	cnn_epch100	v8599	Y08WOMTSL
4	13.115129801808202	0.4506253639785974		4	25	cnn_epch100	v8599	Y08WOMTSL
5	13.256802429103823	0.4199238870130189		5	25	cnn_epch100	v8599	Y08WOMTSL
6	13.019130467843953	0.4314832299561391		6	25	cnn_epch100	v8599	Y08WOMTSL
7	12.700743722347571	0.4608710487719764		7	25	cnn_epch100	v8599	Y08WOMTSL
8	13.09791991036746	0.4604002159668591		8	25	cnn_epch100	v8599	Y08WOMTSL
9	13.212190860737527	0.4633047733779578		9	25	cnn_epch100	v8599	Y08WOMTSL
0	11.777302103730156	0.556416835417429		0	25	cnn_epch100	v8599	Y04WOMTSR
1	12.29163242217662	0.5071088561481497		1	25	cnn_epch100	v8599	Y04WOMTSR
2	11.887331402385357	0.5293493253704318		2	25	cnn_epch100	v8599	Y04WOMTSR
3	12.48529849152695	0.473337970498206		3	25	cnn_epch100	v8599	Y04WOMTSR
4	12.346090779954842	0.5032443060799385		4	25	cnn_epch100	v8599	Y04WOMTSR
5	12.112977610579987	0.5216394023546796		5	25	cnn_epch100	v8599	Y04WOMTSR
6	11.756706166223331	0.5334557263169348		6	25	cnn_epch100	v8599	Y04WOMTSR
7	12.22795919856701	0.5303750747848088		7	25	cnn_epch100	v8599	Y04WOMTSR
8	12.06491869273759	0.5152783748402633		8	25	cnn_epch100	v8599	Y04WOMTSR
9	11.926251880191543	0.5436807538497919		9	25	cnn_epch100	v8599	Y04WOMTSR
0	12.154147687782338	0.5975897944651049		0	25	cnn_epch100	v8600	Y04WOMTSL
1	11.965815614724418	0.5888576884489517		1	25	cnn_epch100	v8600	Y04WOMTSL
2	11.81104584230322	0.5858336955796438		2	25	cnn_epch100	v8600	Y04WOMTSL
3	11.563332430009988	0.5849245252670577		3	25	cnn_epch100	v8600	Y04WOMTSL
4	11.714953873943744	0.5915817087612963		4	25	cnn_epch100	v8600	Y04WOMTSL
5	11.44101115957266	0.5860840031669294		5	25	cnn_epch100	v8600	Y04WOMTSL
6	11.654821487590905	0.5843902384276559		6	25	cnn_epch100	v8600	Y04WOMTSL
7	11.76195678789846	0.6161943753652768		7	25	cnn_epch100	v8600	Y04WOMTSL
8	11.20884697395278	0.618694978918134		8	25	cnn_epch100	v8600	Y04WOMTSL
9	12.029052343501194	0.5800966910764195		9	25	cnn_epch100	v8600	Y04WOMTSL
0	12.963615090698196	0.450501231799377		0	25	cnn_epch100	v8600	Y08WOMTSL
1	13.321304374319167	0.4576823399683829		1	25	cnn_epch100	v8600	Y08WOMTSL
2	12.555586255902268	0.4640385211216155		2	25	cnn_epch100	v8600	Y08WOMTSL
3	13.249913599245373	0.4557094245304397		3	25	cnn_epch100	v8600	Y08WOMTSL
4	13.132439397034416	0.458488264062958		4	25	cnn_epch100	v8600	Y08WOMTSL
5	13.095451721534657	0.439054272055243		5	25	cnn_epch100	v8600	Y08WOMTSL
6	12.81047034116047	0.446446148241611		6	25	cnn_epch100	v8600	Y08WOMTSL
7	12.661806691352572	0.4644182803661786		7	25	cnn_epch100	v8600	Y08WOMTSL
8	13.143228365603916	0.4536447711799473		8	25	cnn_epch100	v8600	Y08WOMTSL
9	13.220459208186869	0.4689285441340306		9	25	cnn_epch100	v8600	Y08WOMTSL
0	12.574969553124795	0.457447957749402		0	25	cnn_epch100	v8600	Y08WOMTSR
1	12.394474946725628	0.4648136758873796		1	25	cnn_epch100	v8600	Y08WOMTSR
2	12.579781594370417	0.4705533343761277		2	25	cnn_epch100	v8600	Y08WOMTSR
3	12.683593845733926	0.4439671492949342		3	25	cnn_epch100	v8600	Y08WOMTSR
4	12.43131761460578	0.4709221014795706		4	25	cnn_epch100	v8600	Y08WOMTSR
5	12.305666349461818	0.4570416738502159		5	25	cnn_epch100	v8600	Y08WOMTSR
6	11.944774055310868	0.5082225653618726		6	25	cnn_epch100	v8600	Y08WOMTSR
7	12.365329705353265	0.4867072073940962		7	25	cnn_epch100	v8600	Y08WOMTSR
8	12.48588178628202	0.4725477973866402		8	25	cnn_epch100	v8600	Y08WOMTSR
9	12.312469971687785	0.4637011986024452		9	25	cnn_epch100	v8600	Y08WOMTSR
0	11.928455924041662	0.5225682386471853		0	25	cnn_epch100	v8600	Y04WOMTSR
1	12.44661838625025	0.4939418943271733		1	25	cnn_epch100	v8600	Y04WOMTSR
2	12.013323974531035	0.5062978867588882		2	25	cnn_epch100	v8600	Y04WOMTSR
3	12.1824482465459	0.5096131517772866		3	25	cnn_epch100	v8600	Y04WOMTSR
4	12.485469984393369	0.4781309476456332		4	25	cnn_epch100	v8600	Y04WOMTSR
5	12.393891771803178	0.5041309327134113		5	25	cnn_epch100	v8600	Y04WOMTSR
6	12.015733460274843	0.5031845427711829		6	25	cnn_epch100	v8600	Y04WOMTSR
7	12.137247014408906	0.5148988290427712		7	25	cnn_epch100	v8600	Y04WOMTSR
8	12.249197880370184	0.4905197746015651		8	25	cnn_epch100	v8600	Y04WOMTSR
9	12.388805790820722	0.4900161837760831		9	25	cnn_epch100	v8600	Y04WOMTSR
0	12.080423644883854	0.505973229125096		0	25	cnn_epch100	v8601	Y04WOMTSR
1	12.507970031157113	0.4812571392909433		1	25	cnn_epch100	v8601	Y04WOMTSR
2	12.203570012460968	0.4939339275353213		2	25	cnn_epch100	v8601	Y04WOMTSR
3	12.545801688320855	0.4764582041669958		3	25	cnn_epch100	v8601	Y04WOMTSR
4	12.666466824108609	0.4514968424930556		4	25	cnn_epch100	v8601	Y04WOMTSR
5	12.211547050033944	0.5066709077330401		5	25	cnn_epch100	v8601	Y04WOMTSR
6	11.894099668209742	0.5176880661190755		6	25	cnn_epch100	v8601	Y04WOMTSR
7	12.040858613813716	0.5155818388687602		7	25	cnn_epch100	v8601	Y04WOMTSR
8	12.448813812157276	0.4713544940696082		8	25	cnn_epch100	v8601	Y04WOMTSR
9	12.122950890135805	0.5167193650947863		9	25	cnn_epch100	v8601	Y04WOMTSR
0	12.955261380599662	0.4825526513302084		0	25	cnn_epch100	v8601	Y08WOMTSL
1	12.931461663754414	0.5009625025838836		1	25	cnn_epch100	v8601	Y08WOMTSL
2	12.870631178730642	0.4988618700110834		2	25	cnn_epch100	v8601	Y08WOMTSL
3	12.870442742108535	0.4979923663804071		3	25	cnn_epch100	v8601	Y08WOMTSL
4	12.77509654363095	0.5014438401242525		4	25	cnn_epch100	v8601	Y08WOMTSL
5	12.58823209390254	0.5005113304613191		5	25	cnn_epch100	v8601	Y08WOMTSL
6	12.369992457526967	0.507064374829808		6	25	cnn_epch100	v8601	Y08WOMTSL
7	12.350021017031064	0.5213270241402426		7	25	cnn_epch100	v8601	Y08WOMTSL
8	12.589649613338512	0.523181785590906		8	25	cnn_epch100	v8601	Y08WOMTSL
9	12.68666951819863	0.5259365058067013		9	25	cnn_epch100	v8601	Y08WOMTSL
0	12.297595031637352	0.5254471793599824		0	25	cnn_epch100	v8601	Y08WOMTSR
1	12.006565608127918	0.5286132922061951		1	25	cnn_epch100	v8601	Y08WOMTSR
2	11.87912564810546	0.5536284600874959		2	25	cnn_epch100	v8601	Y08WOMTSR
3	12.134715697043974	0.5170270472569003		3	25	cnn_epch100	v8601	Y08WOMTSR
4	12.121218575084669	0.5460978530306005		4	25	cnn_epch100	v8601	Y08WOMTSR
5	11.747624814160872	0.5172876448904432		5	25	cnn_epch100	v8601	Y08WOMTSR
6	11.503220314559252	0.5630870969950722		6	25	cnn_epch100	v8601	Y08WOMTSR
7	11.801985956138685	0.5566656435048261		7	25	cnn_epch100	v8601	Y08WOMTSR
8	11.917038008357244	0.5315350770180401		8	25	cnn_epch100	v8601	Y08WOMTSR
9	11.83896328620049	0.5363318337795172		9	25	cnn_epch100	v8601	Y08WOMTSR
0	12.131549349122482	0.5942188373456619		0	25	cnn_epch100	v8601	Y04WOMTSL
1	12.037602171131098	0.5786200403070026		1	25	cnn_epch100	v8601	Y04WOMTSL
2	11.70554927989197	0.5939156919807661		2	25	cnn_epch100	v8601	Y04WOMTSL
3	11.61063251749613	0.5804362635281067		3	25	cnn_epch100	v8601	Y04WOMTSL
4	11.912869796546785	0.583540717388855		4	25	cnn_epch100	v8601	Y04WOMTSL
5	11.537274281719268	0.5797507198298845		5	25	cnn_epch100	v8601	Y04WOMTSL
6	11.895309630413726	0.5774565186827924		6	25	cnn_epch100	v8601	Y04WOMTSL
7	12.10005606308981	0.5880099098923095		7	25	cnn_epch100	v8601	Y04WOMTSL
8	11.577953416092042	0.5933729055488784		8	25	cnn_epch100	v8601	Y04WOMTSL
9	11.677365766088968	0.5709164505383975		9	25	cnn_epch100	v8601	Y04WOMTSL
0	13.219414139209102	0.4703195774304218		0	25	cnn_epch100	v8602	Y08WOMTSL
1	13.122587890434795	0.4834945578319165		1	25	cnn_epch100	v8602	Y08WOMTSL
2	12.458028587748256	0.4790895308318021		2	25	cnn_epch100	v8602	Y08WOMTSL
3	13.246227658700704	0.4668217636467885		3	25	cnn_epch100	v8602	Y08WOMTSL
4	12.94795942193226	0.486257601580011		4	25	cnn_epch100	v8602	Y08WOMTSL
5	12.9885478977454	0.4805587154012927		5	25	cnn_epch100	v8602	Y08WOMTSL
6	12.664171738067704	0.4757382610608201		6	25	cnn_epch100	v8602	Y08WOMTSL
7	12.35278032100764	0.5033721468577598		7	25	cnn_epch100	v8602	Y08WOMTSL
8	12.835835307447724	0.4958789813605186		8	25	cnn_epch100	v8602	Y08WOMTSL
9	12.897682142907692	0.5052036198088402		9	25	cnn_epch100	v8602	Y08WOMTSL
0	12.144932749643749	0.4986219674741088		0	25	cnn_epch100	v8602	Y04WOMTSR
1	12.65630075426321	0.4622302835292138		1	25	cnn_epch100	v8602	Y04WOMTSR
2	12.05556203018473	0.4899556489146678		2	25	cnn_epch100	v8602	Y04WOMTSR
3	12.394569435738552	0.4821308481327325		3	25	cnn_epch100	v8602	Y04WOMTSR
4	12.622769780513089	0.4759300459036601		4	25	cnn_epch100	v8602	Y04WOMTSR
5	12.581795898652876	0.4635648107787685		5	25	cnn_epch100	v8602	Y04WOMTSR
6	12.166100590710307	0.4846835539800669		6	25	cnn_epch100	v8602	Y04WOMTSR
7	12.542768130460493	0.4531589284887367		7	25	cnn_epch100	v8602	Y04WOMTSR
8	12.380645030983716	0.4708162241160181		8	25	cnn_epch100	v8602	Y04WOMTSR
9	12.479682870125536	0.4729049561898152		9	25	cnn_epch100	v8602	Y04WOMTSR
0	12.685671587806516	0.4335987090963618		0	25	cnn_epch100	v8602	Y08WOMTSR
1	12.740600807571091	0.4262132094304359		1	25	cnn_epch100	v8602	Y08WOMTSR
2	12.713432216328131	0.4518319610143121		2	25	cnn_epch100	v8602	Y08WOMTSR
3	12.82708673385541	0.4288218531234503		3	25	cnn_epch100	v8602	Y08WOMTSR
4	12.690406991049343	0.4387640015916865		4	25	cnn_epch100	v8602	Y08WOMTSR
5	12.397553907109463	0.4308822691172186		5	25	cnn_epch100	v8602	Y08WOMTSR
6	12.30357669362094	0.4605968267879183		6	25	cnn_epch100	v8602	Y08WOMTSR
7	12.436130566649643	0.4787786835022633		7	25	cnn_epch100	v8602	Y08WOMTSR
8	12.50677206311788	0.4578115496123013		8	25	cnn_epch100	v8602	Y08WOMTSR
9	12.63705473437486	0.4285882350999525		9	25	cnn_epch100	v8602	Y08WOMTSR
0	12.120704881367782	0.5988769772884354		0	25	cnn_epch100	v8602	Y04WOMTSL
1	12.24649817851221	0.5658580917864191		1	25	cnn_epch100	v8602	Y04WOMTSL
2	11.805277523156594	0.5863101274541067		2	25	cnn_epch100	v8602	Y04WOMTSL
3	11.508917736440392	0.5908939310100167		3	25	cnn_epch100	v8602	Y04WOMTSL
4	11.753490793536615	0.5908298574432626		4	25	cnn_epch100	v8602	Y04WOMTSL
5	11.369103403264813	0.5799454825503474		5	25	cnn_epch100	v8602	Y04WOMTSL
6	11.634117830544664	0.5900868149658435		6	25	cnn_epch100	v8602	Y04WOMTSL
7	11.997119567123615	0.6134323996902308		7	25	cnn_epch100	v8602	Y04WOMTSL
8	11.24257234626885	0.6202261570463793		8	25	cnn_epch100	v8602	Y04WOMTSL
9	11.603112872332476	0.5766672355385585		9	25	cnn_epch100	v8602	Y04WOMTSL
0	12.79558521463615	0.4787441588649374		0	25	cnn_epch100	v8603	Y08WOMTSL
1	13.370819959098233	0.4542215100001428		1	25	cnn_epch100	v8603	Y08WOMTSL
2	12.455548480000136	0.4802914346806917		2	25	cnn_epch100	v8603	Y08WOMTSL
3	13.27116289504634	0.4533284762758719		3	25	cnn_epch100	v8603	Y08WOMTSL
4	12.79968169305744	0.4908775590891188		4	25	cnn_epch100	v8603	Y08WOMTSL
5	12.651086175356472	0.4957589905574363		5	25	cnn_epch100	v8603	Y08WOMTSL
6	12.959642992234995	0.4663949250877154		6	25	cnn_epch100	v8603	Y08WOMTSL
7	12.482720592513097	0.4890073883363824		7	25	cnn_epch100	v8603	Y08WOMTSL
8	12.905799395263022	0.4804664136002277		8	25	cnn_epch100	v8603	Y08WOMTSL
9	13.017758126215735	0.4869488432422237		9	25	cnn_epch100	v8603	Y08WOMTSL
0	12.340990990828772	0.5655816206386652		0	25	cnn_epch100	v8603	Y04WOMTSL
1	12.368811033068596	0.556771643747109		1	25	cnn_epch100	v8603	Y04WOMTSL
2	12.128385735921054	0.5547451831579611		2	25	cnn_epch100	v8603	Y04WOMTSL
3	11.93786852359795	0.5564482266969286		3	25	cnn_epch100	v8603	Y04WOMTSL
4	12.127195428386807	0.5615816059278143		4	25	cnn_epch100	v8603	Y04WOMTSL
5	11.656800142732129	0.5566032291319526		5	25	cnn_epch100	v8603	Y04WOMTSL
6	11.953159640301404	0.5530502004784252		6	25	cnn_epch100	v8603	Y04WOMTSL
7	12.104363610815705	0.5877400116822058		7	25	cnn_epch100	v8603	Y04WOMTSL
8	12.07220698923454	0.5699777144933331		8	25	cnn_epch100	v8603	Y04WOMTSL
9	11.845777023248868	0.5577978722740617		9	25	cnn_epch100	v8603	Y04WOMTSL
0	12.533278408604705	0.4613590893939144		0	25	cnn_epch100	v8603	Y04WOMTSR
1	12.66420089746682	0.4672971723535252		1	25	cnn_epch100	v8603	Y04WOMTSR
2	12.109165527880018	0.486022316367398		2	25	cnn_epch100	v8603	Y04WOMTSR
3	13.026446043328152	0.4473122072814018		3	25	cnn_epch100	v8603	Y04WOMTSR
4	12.482219473665046	0.4728175085378929		4	25	cnn_epch100	v8603	Y04WOMTSR
5	12.520948714275804	0.4684500388767705		5	25	cnn_epch100	v8603	Y04WOMTSR
6	12.308797461740443	0.4814928872911339		6	25	cnn_epch100	v8603	Y04WOMTSR
7	12.423156186269804	0.4661022407533562		7	25	cnn_epch100	v8603	Y04WOMTSR
8	12.387377198179983	0.4683518485558198		8	25	cnn_epch100	v8603	Y04WOMTSR
9	12.309606478462388	0.4936470285826089		9	25	cnn_epch100	v8603	Y04WOMTSR
0	11.875514617641777	0.5326976193668427		0	25	cnn_epch100	v8603	Y08WOMTSR
1	12.093891091659447	0.5080317986222843		1	25	cnn_epch100	v8603	Y08WOMTSR
2	12.075537273577542	0.5501635931798542		2	25	cnn_epch100	v8603	Y08WOMTSR
3	12.091080008347388	0.5224693825821707		3	25	cnn_epch100	v8603	Y08WOMTSR
4	11.921436551903597	0.5376375841123077		4	25	cnn_epch100	v8603	Y08WOMTSR
5	11.698690509475808	0.5258330789259833		5	25	cnn_epch100	v8603	Y08WOMTSR
6	11.57446187765187	0.5516473237175485		6	25	cnn_epch100	v8603	Y08WOMTSR
7	11.851576827936835	0.5462220143996296		7	25	cnn_epch100	v8603	Y08WOMTSR
8	11.996728857145598	0.524018026710093		8	25	cnn_epch100	v8603	Y08WOMTSR
9	11.851947122101704	0.5334227041469559		9	25	cnn_epch100	v8603	Y08WOMTSR
0	12.071193574633527	0.5923040143669926		0	25	cnn_epch100	v8604	Y04WOMTSL
1	11.963455918830082	0.5886066561441924		1	25	cnn_epch100	v8604	Y04WOMTSL
2	11.769491026977589	0.5875372362211203		2	25	cnn_epch100	v8604	Y04WOMTSL
3	11.660956884108916	0.5764735534843307		3	25	cnn_epch100	v8604	Y04WOMTSL
4	11.889873873353409	0.5860189822246542		4	25	cnn_epch100	v8604	Y04WOMTSL
5	11.42345440167338	0.57813529316005		5	25	cnn_epch100	v8604	Y04WOMTSL
6	11.762188592758733	0.5741865357136497		6	25	cnn_epch100	v8604	Y04WOMTSL
7	12.01106870597702	0.5965014824183422		7	25	cnn_epch100	v8604	Y04WOMTSL
8	11.369175480324207	0.604405238019196		8	25	cnn_epch100	v8604	Y04WOMTSL
9	11.710519873324117	0.5682885178633879		9	25	cnn_epch100	v8604	Y04WOMTSL
0	12.510992332738322	0.4572734515544582		0	25	cnn_epch100	v8604	Y08WOMTSR
1	12.363638505287769	0.4687496521058993		1	25	cnn_epch100	v8604	Y08WOMTSR
2	12.510117463977828	0.4799989930639574		2	25	cnn_epch100	v8604	Y08WOMTSR
3	12.659805038664636	0.4534788395161676		3	25	cnn_epch100	v8604	Y08WOMTSR
4	12.609880280608865	0.4460655007747705		4	25	cnn_epch100	v8604	Y08WOMTSR
5	12.227920530742292	0.455454355995769		5	25	cnn_epch100	v8604	Y08WOMTSR
6	12.297712594473095	0.4703918212375463		6	25	cnn_epch100	v8604	Y08WOMTSR
7	12.585638301117578	0.4578195640559554		7	25	cnn_epch100	v8604	Y08WOMTSR
8	12.694222629198324	0.4361213203949944		8	25	cnn_epch100	v8604	Y08WOMTSR
9	12.222929970342628	0.4719528898083186		9	25	cnn_epch100	v8604	Y08WOMTSR
0	12.333321074599164	0.4839581436129133		0	25	cnn_epch100	v8604	Y04WOMTSR
1	12.546637283586657	0.4772559679078246		1	25	cnn_epch100	v8604	Y04WOMTSR
2	12.29981445043955	0.4755138086270591		2	25	cnn_epch100	v8604	Y04WOMTSR
3	12.903903814176394	0.4170510292087934		3	25	cnn_epch100	v8604	Y04WOMTSR
4	12.795078143981558	0.4560990051130459		4	25	cnn_epch100	v8604	Y04WOMTSR
5	12.495407947539553	0.4740618429356118		5	25	cnn_epch100	v8604	Y04WOMTSR
6	12.27652685810422	0.4765494623169719		6	25	cnn_epch100	v8604	Y04WOMTSR
7	12.499887531242468	0.4565919736728577		7	25	cnn_epch100	v8604	Y04WOMTSR
8	12.478461915508436	0.4612444040313265		8	25	cnn_epch100	v8604	Y04WOMTSR
9	12.371010692157569	0.4868157446155394		9	25	cnn_epch100	v8604	Y04WOMTSR
0	12.664699335963697	0.5023836069765347		0	25	cnn_epch100	v8604	Y08WOMTSL
1	12.829544556612683	0.5167321561770666		1	25	cnn_epch100	v8604	Y08WOMTSL
2	12.24845942367838	0.5086527039404138		2	25	cnn_epch100	v8604	Y08WOMTSL
3	12.793886263613386	0.5034140696787859		3	25	cnn_epch100	v8604	Y08WOMTSL
4	12.61241013444288	0.5146036619570485		4	25	cnn_epch100	v8604	Y08WOMTSL
5	12.575911464763314	0.5041246051356726		5	25	cnn_epch100	v8604	Y08WOMTSL
6	12.315471283789956	0.5096095660918211		6	25	cnn_epch100	v8604	Y08WOMTSL
7	12.213812039208866	0.5314981138100175		7	25	cnn_epch100	v8604	Y08WOMTSL
8	12.498214035690278	0.5282443089888905		8	25	cnn_epch100	v8604	Y08WOMTSL
9	12.74939569559637	0.5189099429979959		9	25	cnn_epch100	v8604	Y08WOMTSL
0	11.05054903473868	0.6273058218258715		0	25	cnn_epch100	v8605	Y04WOMTSR
1	11.49601676966418	0.5926346627853859		1	25	cnn_epch100	v8605	Y04WOMTSR
2	10.841005148164776	0.6210023766730426		2	25	cnn_epch100	v8605	Y04WOMTSR
3	11.298511262374369	0.6087820617263262		3	25	cnn_epch100	v8605	Y04WOMTSR
4	11.371807767942038	0.5975524411051284		4	25	cnn_epch100	v8605	Y04WOMTSR
5	11.084495133947524	0.6262713981651915		5	25	cnn_epch100	v8605	Y04WOMTSR
6	11.04429035010198	0.6102460994551689		6	25	cnn_epch100	v8605	Y04WOMTSR
7	10.914633931448224	0.6259136658541717		7	25	cnn_epch100	v8605	Y04WOMTSR
8	11.231178160522903	0.5987479690686567		8	25	cnn_epch100	v8605	Y04WOMTSR
9	11.059183910668944	0.6243028262487356		9	25	cnn_epch100	v8605	Y04WOMTSR
0	13.020200557416766	0.5045044113728269		0	25	cnn_epch100	v8605	Y04WOMTSL
1	13.072482923275915	0.4824856947169842		1	25	cnn_epch100	v8605	Y04WOMTSL
2	13.11124778172822	0.4453518190612314		2	25	cnn_epch100	v8605	Y04WOMTSL
3	12.74941615077671	0.4630156379280786		3	25	cnn_epch100	v8605	Y04WOMTSL
4	12.825840865621933	0.4775474104916019		4	25	cnn_epch100	v8605	Y04WOMTSL
5	12.291056209175093	0.4765174273753971		5	25	cnn_epch100	v8605	Y04WOMTSL
6	12.661335556956498	0.4660342719822954		6	25	cnn_epch100	v8605	Y04WOMTSL
7	13.000612493494488	0.4950460754888911		7	25	cnn_epch100	v8605	Y04WOMTSL
8	12.27571555302966	0.5098618507814724		8	25	cnn_epch100	v8605	Y04WOMTSL
9	12.938752901788009	0.477124768526775		9	25	cnn_epch100	v8605	Y04WOMTSL
0	12.878208016409756	0.474488520455317		0	25	cnn_epch100	v8605	Y08WOMTSL
1	13.346320554786322	0.4598115515938562		1	25	cnn_epch100	v8605	Y08WOMTSL
2	12.185929272082465	0.5000976026093048		2	25	cnn_epch100	v8605	Y08WOMTSL
3	12.88054525308096	0.4915179246894429		3	25	cnn_epch100	v8605	Y08WOMTSL
4	12.833768687535494	0.4911172601384171		4	25	cnn_epch100	v8605	Y08WOMTSL
5	12.9667100213013	0.461644521852715		5	25	cnn_epch100	v8605	Y08WOMTSL
6	12.572817997052352	0.4811130039954398		6	25	cnn_epch100	v8605	Y08WOMTSL
7	12.459476809939966	0.4940895597663324		7	25	cnn_epch100	v8605	Y08WOMTSL
8	12.793002819025698	0.4965387765027625		8	25	cnn_epch100	v8605	Y08WOMTSL
9	12.936632044627862	0.5015407877736769		9	25	cnn_epch100	v8605	Y08WOMTSL
0	12.8130594703535	0.4148256430434791		0	25	cnn_epch100	v8605	Y08WOMTSR
1	12.517264844366602	0.4473199415616476		1	25	cnn_epch100	v8605	Y08WOMTSR
2	12.61941696958688	0.4645806548446857		2	25	cnn_epch100	v8605	Y08WOMTSR
3	12.759037628011264	0.4315040317968019		3	25	cnn_epch100	v8605	Y08WOMTSR
4	12.59064532706471	0.4555961417026332		4	25	cnn_epch100	v8605	Y08WOMTSR
5	12.45480363069371	0.4245530247660342		5	25	cnn_epch100	v8605	Y08WOMTSR
6	12.27825931972227	0.4698982604897644		6	25	cnn_epch100	v8605	Y08WOMTSR
7	12.532977118702156	0.4699202502850285		7	25	cnn_epch100	v8605	Y08WOMTSR
8	12.7534008807736	0.4244257755638577		8	25	cnn_epch100	v8605	Y08WOMTSR
9	12.552308598259884	0.4268426266607003		9	25	cnn_epch100	v8605	Y08WOMTSR
0	12.984942369004091	0.459900712679744		0	25	cnn_epch100	v8606	Y08WOMTSL
1	13.212868061346676	0.4658344169071713		1	25	cnn_epch100	v8606	Y08WOMTSL
2	12.418465582959197	0.469593866257006		2	25	cnn_epch100	v8606	Y08WOMTSL
3	13.136203862394886	0.4629823518092956		3	25	cnn_epch100	v8606	Y08WOMTSL
4	13.037521692534073	0.4635806498882621		4	25	cnn_epch100	v8606	Y08WOMTSL
5	12.90803269807004	0.4624447405714827		5	25	cnn_epch100	v8606	Y08WOMTSL
6	12.52193572165113	0.4920345383149407		6	25	cnn_epch100	v8606	Y08WOMTSL
7	12.547036583914569	0.4938484572449291		7	25	cnn_epch100	v8606	Y08WOMTSL
8	13.083668507235467	0.4663763049958075		8	25	cnn_epch100	v8606	Y08WOMTSL
9	13.14624918649088	0.4741306898134487		9	25	cnn_epch100	v8606	Y08WOMTSL
0	12.804865080753558	0.4173268950941644		0	25	cnn_epch100	v8606	Y08WOMTSR
1	12.55251878912124	0.4449881342698317		1	25	cnn_epch100	v8606	Y08WOMTSR
2	12.72523599666069	0.4516649137075068		2	25	cnn_epch100	v8606	Y08WOMTSR
3	12.88233684211371	0.4209826487698493		3	25	cnn_epch100	v8606	Y08WOMTSR
4	12.882655608625386	0.4368592661739213		4	25	cnn_epch100	v8606	Y08WOMTSR
5	12.580656106458544	0.4096566164132428		5	25	cnn_epch100	v8606	Y08WOMTSR
6	12.24428803957628	0.46955203545772		6	25	cnn_epch100	v8606	Y08WOMTSR
7	12.659736729450769	0.4447950096764903		7	25	cnn_epch100	v8606	Y08WOMTSR
8	12.637107068846884	0.4392932572626331		8	25	cnn_epch100	v8606	Y08WOMTSR
9	12.534887661067431	0.4296562919350992		9	25	cnn_epch100	v8606	Y08WOMTSR
0	10.963195839188156	0.6201167959267911		0	25	cnn_epch100	v8606	Y04WOMTSR
1	11.533134845982444	0.5903886283116873		1	25	cnn_epch100	v8606	Y04WOMTSR
2	10.90400922030815	0.6176889468779388		2	25	cnn_epch100	v8606	Y04WOMTSR
3	11.769601223748598	0.5598811003093646		3	25	cnn_epch100	v8606	Y04WOMTSR
4	11.452063547931605	0.59087224753181		4	25	cnn_epch100	v8606	Y04WOMTSR
5	11.202742360074454	0.6139143786628323		5	25	cnn_epch100	v8606	Y04WOMTSR
6	11.191990466766793	0.6026934984966416		6	25	cnn_epch100	v8606	Y04WOMTSR
7	11.1890950375637	0.609445496799905		7	25	cnn_epch100	v8606	Y04WOMTSR
8	11.475947018907162	0.580832413534192		8	25	cnn_epch100	v8606	Y04WOMTSR
9	11.1024213058884	0.6265850624231559		9	25	cnn_epch100	v8606	Y04WOMTSR
0	12.594226140570974	0.5484058819174926		0	25	cnn_epch100	v8606	Y04WOMTSL
1	12.32149399342161	0.5495428167329895		1	25	cnn_epch100	v8606	Y04WOMTSL
2	12.116915982585924	0.5549430833487754		2	25	cnn_epch100	v8606	Y04WOMTSL
3	12.029529145275337	0.5480109339483309		3	25	cnn_epch100	v8606	Y04WOMTSL
4	12.15025998221672	0.5478321042674985		4	25	cnn_epch100	v8606	Y04WOMTSL
5	11.785306329723836	0.5435285373336798		5	25	cnn_epch100	v8606	Y04WOMTSL
6	12.167311545292284	0.5306837748273089		6	25	cnn_epch100	v8606	Y04WOMTSL
7	12.42522978903225	0.5567124332794171		7	25	cnn_epch100	v8606	Y04WOMTSL
8	11.806482940345022	0.5618417554117513		8	25	cnn_epch100	v8606	Y04WOMTSL
9	11.99080259164162	0.5436936077427892		9	25	cnn_epch100	v8606	Y04WOMTSL
0	13.192421913768223	0.4553633530770881		0	25	cnn_epch100	v8607	Y08WOMTSL
1	13.330730824484592	0.4573472495598945		1	25	cnn_epch100	v8607	Y08WOMTSL
2	12.503347517870129	0.4729585232383572		2	25	cnn_epch100	v8607	Y08WOMTSL
3	13.08296464357867	0.4673719140621419		3	25	cnn_epch100	v8607	Y08WOMTSL
4	12.975678086207813	0.4732005965091769		4	25	cnn_epch100	v8607	Y08WOMTSL
5	12.900643869488428	0.4621974682880478		5	25	cnn_epch100	v8607	Y08WOMTSL
6	12.773075755990789	0.4688741780608446		6	25	cnn_epch100	v8607	Y08WOMTSL
7	12.75273057941753	0.4694803424954787		7	25	cnn_epch100	v8607	Y08WOMTSL
8	13.135481320379933	0.4832709341798621		8	25	cnn_epch100	v8607	Y08WOMTSL
9	12.967743616028148	0.4929211877760083		9	25	cnn_epch100	v8607	Y08WOMTSL
0	12.904064359520197	0.3881774636006757		0	25	cnn_epch100	v8607	Y08WOMTSR
1	12.78588607235984	0.417601370612641		1	25	cnn_epch100	v8607	Y08WOMTSR
2	12.993896941983762	0.4109903400226715		2	25	cnn_epch100	v8607	Y08WOMTSR
3	13.089051443800049	0.3879008293424915		3	25	cnn_epch100	v8607	Y08WOMTSR
4	12.93263888759533	0.4220717654696966		4	25	cnn_epch100	v8607	Y08WOMTSR
5	12.673751386224655	0.394266482184972		5	25	cnn_epch100	v8607	Y08WOMTSR
6	12.469662691083403	0.441277063691343		6	25	cnn_epch100	v8607	Y08WOMTSR
7	12.850182430760414	0.4166261695682677		7	25	cnn_epch100	v8607	Y08WOMTSR
8	12.992576322109263	0.3918601818321812		8	25	cnn_epch100	v8607	Y08WOMTSR
9	12.521498658797409	0.4303646673997062		9	25	cnn_epch100	v8607	Y08WOMTSR
0	11.949782576675988	0.5215962189594945		0	25	cnn_epch100	v8607	Y04WOMTSR
1	12.49201622375344	0.488419973705345		1	25	cnn_epch100	v8607	Y04WOMTSR
2	11.869367019295304	0.5150028786607844		2	25	cnn_epch100	v8607	Y04WOMTSR
3	12.089285709988422	0.5186499042835734		3	25	cnn_epch100	v8607	Y04WOMTSR
4	12.58497813017062	0.4690721714622629		4	25	cnn_epch100	v8607	Y04WOMTSR
5	12.26486235533331	0.5018585297160846		5	25	cnn_epch100	v8607	Y04WOMTSR
6	11.995842378200187	0.508238331639326		6	25	cnn_epch100	v8607	Y04WOMTSR
7	12.081623215261544	0.513365123474613		7	25	cnn_epch100	v8607	Y04WOMTSR
8	12.275529200041667	0.4897614920579725		8	25	cnn_epch100	v8607	Y04WOMTSR
9	12.260287707697511	0.5214838734905181		9	25	cnn_epch100	v8607	Y04WOMTSR
0	12.622577381084009	0.5408109128239476		0	25	cnn_epch100	v8607	Y04WOMTSL
1	12.430738186762094	0.5379198407714744		1	25	cnn_epch100	v8607	Y04WOMTSL
2	12.337925886379686	0.5316513351501143		2	25	cnn_epch100	v8607	Y04WOMTSL
3	12.204576282573688	0.5216382317213774		3	25	cnn_epch100	v8607	Y04WOMTSL
4	12.156345512435612	0.5468376097057703		4	25	cnn_epch100	v8607	Y04WOMTSL
5	11.843986292022697	0.5323965195187534		5	25	cnn_epch100	v8607	Y04WOMTSL
6	12.247821398525684	0.5183012550299733		6	25	cnn_epch100	v8607	Y04WOMTSL
7	12.669216921111428	0.529695122403917		7	25	cnn_epch100	v8607	Y04WOMTSL
8	11.975319199288954	0.5465188732901158		8	25	cnn_epch100	v8607	Y04WOMTSL
9	12.23939484901808	0.5213507612611351		9	25	cnn_epch100	v8607	Y04WOMTSL
0	12.871858953173575	0.4704720341726475		0	25	cnn_epch100	v8608	Y08WOMTSL
1	13.333496011465208	0.4581724950349614		1	25	cnn_epch100	v8608	Y08WOMTSL
2	12.36586229891668	0.474889482638246		2	25	cnn_epch100	v8608	Y08WOMTSL
3	12.971823462516031	0.4843834714599297		3	25	cnn_epch100	v8608	Y08WOMTSL
4	12.778274380693873	0.4972619412716444		4	25	cnn_epch100	v8608	Y08WOMTSL
5	12.582803084503876	0.5024560957619173		5	25	cnn_epch100	v8608	Y08WOMTSL
6	12.454804941216596	0.4936064601227871		6	25	cnn_epch100	v8608	Y08WOMTSL
7	12.560353244969733	0.4833934298406294		7	25	cnn_epch100	v8608	Y08WOMTSL
8	12.99656019318996	0.4796097503244142		8	25	cnn_epch100	v8608	Y08WOMTSL
9	12.892852594665666	0.5050665439510421		9	25	cnn_epch100	v8608	Y08WOMTSL
0	11.891891655893426	0.5353248658142287		0	25	cnn_epch100	v8608	Y04WOMTSR
1	12.228645354646066	0.5184177669201082		1	25	cnn_epch100	v8608	Y04WOMTSR
2	11.739465603931007	0.5323610240153698		2	25	cnn_epch100	v8608	Y04WOMTSR
3	12.06603790670198	0.5316287644694041		3	25	cnn_epch100	v8608	Y04WOMTSR
4	12.363556013677655	0.506243481482409		4	25	cnn_epch100	v8608	Y04WOMTSR
5	12.031823161205208	0.5290677891485926		5	25	cnn_epch100	v8608	Y04WOMTSR
6	11.750975802926936	0.5346459465031907		6	25	cnn_epch100	v8608	Y04WOMTSR
7	11.908467769071688	0.535046733661096		7	25	cnn_epch100	v8608	Y04WOMTSR
8	12.095481344002824	0.5140905689351283		8	25	cnn_epch100	v8608	Y04WOMTSR
9	11.916188386823354	0.5460342950176869		9	25	cnn_epch100	v8608	Y04WOMTSR
0	12.595118825350047	0.4462632810435792		0	25	cnn_epch100	v8608	Y08WOMTSR
1	12.63704975546938	0.4365037823749008		1	25	cnn_epch100	v8608	Y08WOMTSR
2	12.62908473656382	0.4628113109180077		2	25	cnn_epch100	v8608	Y08WOMTSR
3	12.76356520915716	0.43224931882395		3	25	cnn_epch100	v8608	Y08WOMTSR
4	12.635158368426875	0.4433815158871288		4	25	cnn_epch100	v8608	Y08WOMTSR
5	12.572418377284077	0.4186655080446159		5	25	cnn_epch100	v8608	Y08WOMTSR
6	12.359537990966317	0.4529943942086692		6	25	cnn_epch100	v8608	Y08WOMTSR
7	12.631621607844362	0.4556089877763334		7	25	cnn_epch100	v8608	Y08WOMTSR
8	12.636091712107683	0.441239960985875		8	25	cnn_epch100	v8608	Y08WOMTSR
9	12.5454958183452	0.4343902726911966		9	25	cnn_epch100	v8608	Y08WOMTSR
0	12.090696422341844	0.5897504144523896		0	25	cnn_epch100	v8608	Y04WOMTSL
1	11.926722837933392	0.588455952275261		1	25	cnn_epch100	v8608	Y04WOMTSL
2	11.693631068835932	0.5954976520289541		2	25	cnn_epch100	v8608	Y04WOMTSL
3	11.485963089589106	0.6004365573432345		3	25	cnn_epch100	v8608	Y04WOMTSL
4	11.660737577774928	0.5960719170564034		4	25	cnn_epch100	v8608	Y04WOMTSL
5	11.272994656523483	0.5892804597757324		5	25	cnn_epch100	v8608	Y04WOMTSL
6	11.6543173203875	0.5834988854669506		6	25	cnn_epch100	v8608	Y04WOMTSL
7	12.336303997106215	0.6106389753952824		7	25	cnn_epch100	v8608	Y04WOMTSL
8	11.3917283228831	0.6064606445004078		8	25	cnn_epch100	v8608	Y04WOMTSL
9	11.509712810725013	0.5853670940519906		9	25	cnn_epch100	v8608	Y04WOMTSL
0	12.756752523710617	0.481488468847022		0	25	cnn_epch100	v8609	Y08WOMTSL
1	13.172587881033204	0.4895632890013845		1	25	cnn_epch100	v8609	Y08WOMTSL
2	12.247292421447256	0.4987383560032138		2	25	cnn_epch100	v8609	Y08WOMTSL
3	13.094966898947169	0.4811401691162788		3	25	cnn_epch100	v8609	Y08WOMTSL
4	13.005664647352445	0.484313058323147		4	25	cnn_epch100	v8609	Y08WOMTSL
5	12.732926885809489	0.4868714912609245		5	25	cnn_epch100	v8609	Y08WOMTSL
6	12.438843411574169	0.4957917249965908		6	25	cnn_epch100	v8609	Y08WOMTSL
7	12.261225149111572	0.5199660930903444		7	25	cnn_epch100	v8609	Y08WOMTSL
8	12.814708354863043	0.4935943992636249		8	25	cnn_epch100	v8609	Y08WOMTSL
9	12.771396796191942	0.5155806118533575		9	25	cnn_epch100	v8609	Y08WOMTSL
0	12.8932300530426	0.4124735708607315		0	25	cnn_epch100	v8609	Y08WOMTSR
1	12.706411767082074	0.4319739918393342		1	25	cnn_epch100	v8609	Y08WOMTSR
2	12.555586586365465	0.4727224359847008		2	25	cnn_epch100	v8609	Y08WOMTSR
3	12.731063719200815	0.4399050513556247		3	25	cnn_epch100	v8609	Y08WOMTSR
4	12.471665305760403	0.467050074927217		4	25	cnn_epch100	v8609	Y08WOMTSR
5	12.46785474467728	0.4284758275783518		5	25	cnn_epch100	v8609	Y08WOMTSR
6	12.180231453514708	0.4782291493524281		6	25	cnn_epch100	v8609	Y08WOMTSR
7	12.511555380499535	0.4706758488965354		7	25	cnn_epch100	v8609	Y08WOMTSR
8	12.717549772677808	0.4405419337113426		8	25	cnn_epch100	v8609	Y08WOMTSR
9	12.500931670415207	0.4415195778979753		9	25	cnn_epch100	v8609	Y08WOMTSR
0	11.865677156602914	0.6159937350833179		0	25	cnn_epch100	v8609	Y04WOMTSL
1	11.867487968627817	0.5951747692095594		1	25	cnn_epch100	v8609	Y04WOMTSL
2	11.967639806845678	0.5804357252829732		2	25	cnn_epch100	v8609	Y04WOMTSL
3	11.538478100918184	0.5955618829505697		3	25	cnn_epch100	v8609	Y04WOMTSL
4	11.8297856280464	0.5909300490530164		4	25	cnn_epch100	v8609	Y04WOMTSL
5	11.651672258856443	0.5916919681605132		5	25	cnn_epch100	v8609	Y04WOMTSL
6	11.6075987472447	0.5891120521235306		6	25	cnn_epch100	v8609	Y04WOMTSL
7	11.826647761883818	0.6241094814470153		7	25	cnn_epch100	v8609	Y04WOMTSL
8	11.470319734656645	0.6199968642892989		8	25	cnn_epch100	v8609	Y04WOMTSL
9	12.058552821978376	0.5775736813216795		9	25	cnn_epch100	v8609	Y04WOMTSL
0	12.587476054862936	0.4942715245870185		0	25	cnn_epch100	v8609	Y04WOMTSR
1	12.28734447133374	0.5069991706290206		1	25	cnn_epch100	v8609	Y04WOMTSR
2	11.967301597454464	0.522664046684788		2	25	cnn_epch100	v8609	Y04WOMTSR
3	12.203475266162746	0.5092100141431376		3	25	cnn_epch100	v8609	Y04WOMTSR
4	12.555287577309636	0.4689756973302532		4	25	cnn_epch100	v8609	Y04WOMTSR
5	12.265030868859716	0.5092436151148383		5	25	cnn_epch100	v8609	Y04WOMTSR
6	11.958136320584224	0.5136994516182467		6	25	cnn_epch100	v8609	Y04WOMTSR
7	12.047462948446992	0.5077954395316036		7	25	cnn_epch100	v8609	Y04WOMTSR
8	12.229715311608247	0.4926492737006212		8	25	cnn_epch100	v8609	Y04WOMTSR
9	12.078715083016387	0.5253355985546153		9	25	cnn_epch100	v8609	Y04WOMTSR
0	13.081968857319126	0.5402742011433397		0	25	cnn_epch100	v8610	Y04WOMTSL
1	12.505550088362575	0.5315169886779709		1	25	cnn_epch100	v8610	Y04WOMTSL
2	12.142925383889304	0.5502619096846206		2	25	cnn_epch100	v8610	Y04WOMTSL
3	11.879326400569155	0.5562970399704762		3	25	cnn_epch100	v8610	Y04WOMTSL
4	12.243017350081251	0.54578197100415		4	25	cnn_epch100	v8610	Y04WOMTSL
5	11.689786972394042	0.5492675921021044		5	25	cnn_epch100	v8610	Y04WOMTSL
6	11.898084080921995	0.5554471670853037		6	25	cnn_epch100	v8610	Y04WOMTSL
7	12.572538068956746	0.549851662345962		7	25	cnn_epch100	v8610	Y04WOMTSL
8	11.902760777108965	0.556386026969286		8	25	cnn_epch100	v8610	Y04WOMTSL
9	12.064131717640317	0.5395077070271924		9	25	cnn_epch100	v8610	Y04WOMTSL
0	13.363504864554642	0.4289184872001347		0	25	cnn_epch100	v8610	Y08WOMTSL
1	13.579695758073193	0.4305001860458724		1	25	cnn_epch100	v8610	Y08WOMTSL
2	12.348211213491226	0.4781472848471733		2	25	cnn_epch100	v8610	Y08WOMTSL
3	13.328470437388695	0.4476276084178963		3	25	cnn_epch100	v8610	Y08WOMTSL
4	13.104063248791716	0.4569838482514218		4	25	cnn_epch100	v8610	Y08WOMTSL
5	13.128074740365491	0.4320143109988406		5	25	cnn_epch100	v8610	Y08WOMTSL
6	13.17787058400002	0.4454477595459566		6	25	cnn_epch100	v8610	Y08WOMTSL
7	12.735210319518217	0.4642520459086857		7	25	cnn_epch100	v8610	Y08WOMTSL
8	13.066933183392074	0.4633291462300493		8	25	cnn_epch100	v8610	Y08WOMTSL
9	13.19144307829239	0.470029810229383		9	25	cnn_epch100	v8610	Y08WOMTSL
0	12.616294921614042	0.4475415886003107		0	25	cnn_epch100	v8610	Y08WOMTSR
1	12.394414082581402	0.4657698755315084		1	25	cnn_epch100	v8610	Y08WOMTSR
2	12.56649175842928	0.4713672251409183		2	25	cnn_epch100	v8610	Y08WOMTSR
3	12.675025531159584	0.4521108936416273		3	25	cnn_epch100	v8610	Y08WOMTSR
4	12.66537444664229	0.4552817623695498		4	25	cnn_epch100	v8610	Y08WOMTSR
5	12.26698597578708	0.4556682630684878		5	25	cnn_epch100	v8610	Y08WOMTSR
6	12.237230825908505	0.473361570388868		6	25	cnn_epch100	v8610	Y08WOMTSR
7	12.627069383109095	0.4496222079115919		7	25	cnn_epch100	v8610	Y08WOMTSR
8	12.586106785399762	0.451099468228135		8	25	cnn_epch100	v8610	Y08WOMTSR
9	12.340459958288704	0.4601703226428709		9	25	cnn_epch100	v8610	Y08WOMTSR
0	12.35168977331042	0.4808441071072153		0	25	cnn_epch100	v8610	Y04WOMTSR
1	12.342130295303267	0.508980580134565		1	25	cnn_epch100	v8610	Y04WOMTSR
2	11.826207489960916	0.520575840787164		2	25	cnn_epch100	v8610	Y04WOMTSR
3	12.31961120768458	0.5202601881118118		3	25	cnn_epch100	v8610	Y04WOMTSR
4	12.676551134130362	0.4961784878664455		4	25	cnn_epch100	v8610	Y04WOMTSR
5	12.393085145399304	0.4986792911105555		5	25	cnn_epch100	v8610	Y04WOMTSR
6	11.9300228568444	0.520509280640982		6	25	cnn_epch100	v8610	Y04WOMTSR
7	12.074268599894909	0.5128015118267597		7	25	cnn_epch100	v8610	Y04WOMTSR
8	12.264602774588344	0.5004125491370085		8	25	cnn_epch100	v8610	Y04WOMTSR
9	12.127199439996335	0.5163377661082365		9	25	cnn_epch100	v8610	Y04WOMTSR
0	12.056517270591446	0.5074840172957215		0	25	cnn_epch100	v8611	Y04WOMTSR
1	12.590652432701717	0.4694178442230533		1	25	cnn_epch100	v8611	Y04WOMTSR
2	12.0846888534369	0.4895130670498567		2	25	cnn_epch100	v8611	Y04WOMTSR
3	12.825152725595682	0.4389125023226755		3	25	cnn_epch100	v8611	Y04WOMTSR
4	12.566727544795734	0.4646634131111744		4	25	cnn_epch100	v8611	Y04WOMTSR
5	12.46204433049578	0.4786185715630942		5	25	cnn_epch100	v8611	Y04WOMTSR
6	12.190135930795218	0.4810974667483375		6	25	cnn_epch100	v8611	Y04WOMTSR
7	12.358952012662977	0.4697412446537688		7	25	cnn_epch100	v8611	Y04WOMTSR
8	12.352879592529307	0.4746246450414543		8	25	cnn_epch100	v8611	Y04WOMTSR
9	12.237663912589902	0.5043565243464327		9	25	cnn_epch100	v8611	Y04WOMTSR
0	13.010189296646509	0.4792473609684067		0	25	cnn_epch100	v8611	Y08WOMTSL
1	13.053133979303182	0.5026713154748887		1	25	cnn_epch100	v8611	Y08WOMTSL
2	12.178637801929847	0.4982955370345225		2	25	cnn_epch100	v8611	Y08WOMTSL
3	12.821039212013794	0.4989296392236493		3	25	cnn_epch100	v8611	Y08WOMTSL
4	12.614123912907116	0.5180027819734617		4	25	cnn_epch100	v8611	Y08WOMTSL
5	12.587165541922849	0.5032341748779474		5	25	cnn_epch100	v8611	Y08WOMTSL
6	12.305244541166465	0.5104846020266572		6	25	cnn_epch100	v8611	Y08WOMTSL
7	12.221845855152536	0.52143051963106		7	25	cnn_epch100	v8611	Y08WOMTSL
8	12.54502494450209	0.526097846785938		8	25	cnn_epch100	v8611	Y08WOMTSL
9	12.726815055335734	0.5226684548054273		9	25	cnn_epch100	v8611	Y08WOMTSL
0	12.499510608814573	0.5929413363480805		0	25	cnn_epch100	v8611	Y04WOMTSL
1	12.0617277424895	0.5757332441815214		1	25	cnn_epch100	v8611	Y04WOMTSL
2	11.762980771925609	0.5892315537096691		2	25	cnn_epch100	v8611	Y04WOMTSL
3	11.562838768650892	0.5849683750961258		3	25	cnn_epch100	v8611	Y04WOMTSL
4	11.625173635217726	0.5991473908506477		4	25	cnn_epch100	v8611	Y04WOMTSL
5	11.418006821826276	0.5801519104444994		5	25	cnn_epch100	v8611	Y04WOMTSL
6	11.894053347803425	0.5769158953889145		6	25	cnn_epch100	v8611	Y04WOMTSL
7	11.91563651398344	0.6084447647537792		7	25	cnn_epch100	v8611	Y04WOMTSL
8	11.705924555774663	0.5955780792782788		8	25	cnn_epch100	v8611	Y04WOMTSL
9	11.8459647484643	0.5596924019043068		9	25	cnn_epch100	v8611	Y04WOMTSL
0	12.32456362739458	0.4761327514318569		0	25	cnn_epch100	v8611	Y08WOMTSR
1	12.471951112147432	0.4545790370667023		1	25	cnn_epch100	v8611	Y08WOMTSR
2	12.613291766385426	0.466911959834894		2	25	cnn_epch100	v8611	Y08WOMTSR
3	12.602523204894252	0.4641708024672944		3	25	cnn_epch100	v8611	Y08WOMTSR
4	12.52332350500598	0.4619464656626828		4	25	cnn_epch100	v8611	Y08WOMTSR
5	12.267965741594098	0.4528173628286556		5	25	cnn_epch100	v8611	Y08WOMTSR
6	12.151183341655962	0.4817451363145076		6	25	cnn_epch100	v8611	Y08WOMTSR
7	12.482669925206231	0.4936509239485505		7	25	cnn_epch100	v8611	Y08WOMTSR
8	12.429868434143753	0.4739099356791361		8	25	cnn_epch100	v8611	Y08WOMTSR
9	12.269044923731435	0.468000972463674		9	25	cnn_epch100	v8611	Y08WOMTSR
0	11.698550195568156	0.5466707760590344		0	25	cnn_epch100	v8612	Y08WOMTSR
1	11.85997257388428	0.5320967235152543		1	25	cnn_epch100	v8612	Y08WOMTSR
2	11.85292011620719	0.5556117615693078		2	25	cnn_epch100	v8612	Y08WOMTSR
3	11.98490799466332	0.5331297992069419		3	25	cnn_epch100	v8612	Y08WOMTSR
4	11.77909351787414	0.5503873104937749		4	25	cnn_epch100	v8612	Y08WOMTSR
5	11.58519324477776	0.5414239891065658		5	25	cnn_epch100	v8612	Y08WOMTSR
6	11.56129161937791	0.5552011675658082		6	25	cnn_epch100	v8612	Y08WOMTSR
7	11.770972313240197	0.5642564841107883		7	25	cnn_epch100	v8612	Y08WOMTSR
8	11.866359068520351	0.5384023475062764		8	25	cnn_epch100	v8612	Y08WOMTSR
9	11.723262602588685	0.5414811694284379		9	25	cnn_epch100	v8612	Y08WOMTSR
0	13.034478063226173	0.4574354507431896		0	25	cnn_epch100	v8612	Y08WOMTSL
1	13.20845137751524	0.4682770257590769		1	25	cnn_epch100	v8612	Y08WOMTSL
2	12.698994875668705	0.4586590365156238		2	25	cnn_epch100	v8612	Y08WOMTSL
3	12.954762074638255	0.4851695157837485		3	25	cnn_epch100	v8612	Y08WOMTSL
4	12.826100615351516	0.4923442676636307		4	25	cnn_epch100	v8612	Y08WOMTSL
5	13.076667092016985	0.4650239985278256		5	25	cnn_epch100	v8612	Y08WOMTSL
6	12.467377598834352	0.4907510092620838		6	25	cnn_epch100	v8612	Y08WOMTSL
7	12.652014855173515	0.4803386357217758		7	25	cnn_epch100	v8612	Y08WOMTSL
8	12.867214155497727	0.492243534744095		8	25	cnn_epch100	v8612	Y08WOMTSL
9	13.077070163204835	0.4863509522753914		9	25	cnn_epch100	v8612	Y08WOMTSL
0	12.262546109287806	0.5761886524667321		0	25	cnn_epch100	v8612	Y04WOMTSL
1	12.05910157870982	0.5799022486734294		1	25	cnn_epch100	v8612	Y04WOMTSL
2	11.954339113230418	0.5760167865264754		2	25	cnn_epch100	v8612	Y04WOMTSL
3	11.764900727241034	0.5661503448552158		3	25	cnn_epch100	v8612	Y04WOMTSL
4	11.812493060986716	0.5815470228004579		4	25	cnn_epch100	v8612	Y04WOMTSL
5	11.548768810986472	0.5628132155555735		5	25	cnn_epch100	v8612	Y04WOMTSL
6	11.81315582844404	0.563711621252756		6	25	cnn_epch100	v8612	Y04WOMTSL
7	12.161631744461832	0.5913702138729403		7	25	cnn_epch100	v8612	Y04WOMTSL
8	11.414883013991542	0.6007413605892502		8	25	cnn_epch100	v8612	Y04WOMTSL
9	11.94786684455556	0.5606429153699282		9	25	cnn_epch100	v8612	Y04WOMTSL
0	12.740854682687363	0.4258521478995883		0	25	cnn_epch100	v8612	Y04WOMTSR
1	12.717345633866438	0.4654665494152724		1	25	cnn_epch100	v8612	Y04WOMTSR
2	12.198065047743444	0.4764490779711718		2	25	cnn_epch100	v8612	Y04WOMTSR
3	12.42526762505056	0.4776151454813941		3	25	cnn_epch100	v8612	Y04WOMTSR
4	12.930171602870574	0.4316502778690856		4	25	cnn_epch100	v8612	Y04WOMTSR
5	12.656509200643852	0.4512567808156268		5	25	cnn_epch100	v8612	Y04WOMTSR
6	12.454921817645308	0.4578683987201113		6	25	cnn_epch100	v8612	Y04WOMTSR
7	12.390928683403216	0.4710185598399836		7	25	cnn_epch100	v8612	Y04WOMTSR
8	12.499287500270375	0.4688045181646136		8	25	cnn_epch100	v8612	Y04WOMTSR
9	12.385282996919182	0.4919243926221849		9	25	cnn_epch100	v8612	Y04WOMTSR
0	11.843786905297147	0.6154050611744264		0	25	cnn_epch100	v8613	Y04WOMTSL
1	11.708708547154774	0.6085114849866234		1	25	cnn_epch100	v8613	Y04WOMTSL
2	11.625573797405671	0.6026752638899874		2	25	cnn_epch100	v8613	Y04WOMTSL
3	11.56768451213878	0.5925783157940749		3	25	cnn_epch100	v8613	Y04WOMTSL
4	11.540626086290231	0.6130553224793845		4	25	cnn_epch100	v8613	Y04WOMTSL
5	11.286910398507173	0.5923701837522403		5	25	cnn_epch100	v8613	Y04WOMTSL
6	11.53575915258848	0.5918673397176182		6	25	cnn_epch100	v8613	Y04WOMTSL
7	11.858860686358316	0.6254920279093227		7	25	cnn_epch100	v8613	Y04WOMTSL
8	11.416285554645038	0.6025828440529205		8	25	cnn_epch100	v8613	Y04WOMTSL
9	11.580480046900988	0.5879209789483327		9	25	cnn_epch100	v8613	Y04WOMTSL
0	12.49306245689172	0.4747622222361601		0	25	cnn_epch100	v8613	Y08WOMTSR
1	12.304786242815672	0.4801664607860885		1	25	cnn_epch100	v8613	Y08WOMTSR
2	12.57238678780147	0.4748372943457671		2	25	cnn_epch100	v8613	Y08WOMTSR
3	12.693712117913922	0.4474745441404781		3	25	cnn_epch100	v8613	Y08WOMTSR
4	12.45406113398098	0.4680722963168338		4	25	cnn_epch100	v8613	Y08WOMTSR
5	12.302739378938764	0.4513204675311		5	25	cnn_epch100	v8613	Y08WOMTSR
6	12.209690616051782	0.4747541406455149		6	25	cnn_epch100	v8613	Y08WOMTSR
7	12.545319507462986	0.4606751887222372		7	25	cnn_epch100	v8613	Y08WOMTSR
8	12.786121779921972	0.4530619480255657		8	25	cnn_epch100	v8613	Y08WOMTSR
9	12.26034836241987	0.4681800343132773		9	25	cnn_epch100	v8613	Y08WOMTSR
0	11.19175415513122	0.6237644389428287		0	25	cnn_epch100	v8613	Y04WOMTSR
1	11.594367984551326	0.584789428860193		1	25	cnn_epch100	v8613	Y04WOMTSR
2	10.954844753865435	0.621573000914625		2	25	cnn_epch100	v8613	Y04WOMTSR
3	11.395725580185536	0.5967930094452771		3	25	cnn_epch100	v8613	Y04WOMTSR
4	11.45175001612686	0.5951572372638214		4	25	cnn_epch100	v8613	Y04WOMTSR
5	11.345744406709509	0.618536996432223		5	25	cnn_epch100	v8613	Y04WOMTSR
6	11.070440633924203	0.6046252048981196		6	25	cnn_epch100	v8613	Y04WOMTSR
7	10.985613989119658	0.6243189328293096		7	25	cnn_epch100	v8613	Y04WOMTSR
8	11.262853055720267	0.5984141879594905		8	25	cnn_epch100	v8613	Y04WOMTSR
9	11.073084581591624	0.6279695251695845		9	25	cnn_epch100	v8613	Y04WOMTSR
0	12.804122566792191	0.482396699277115		0	25	cnn_epch100	v8613	Y08WOMTSL
1	13.133772120606354	0.4877471724248271		1	25	cnn_epch100	v8613	Y08WOMTSL
2	12.223267245421493	0.5013197314451794		2	25	cnn_epch100	v8613	Y08WOMTSL
3	12.860216380772076	0.4918980998122286		3	25	cnn_epch100	v8613	Y08WOMTSL
4	12.680103641118372	0.5052494486141725		4	25	cnn_epch100	v8613	Y08WOMTSL
5	13.073852043057943	0.4818823769810477		5	25	cnn_epch100	v8613	Y08WOMTSL
6	12.5469760160193	0.4896326156035681		6	25	cnn_epch100	v8613	Y08WOMTSL
7	12.430748805372886	0.5033491954211089		7	25	cnn_epch100	v8613	Y08WOMTSL
8	12.632911177422596	0.514588187543009		8	25	cnn_epch100	v8613	Y08WOMTSL
9	12.857798190279702	0.5058653607474525		9	25	cnn_epch100	v8613	Y08WOMTSL
0	12.52021189505898	0.549663604710212		0	25	cnn_epch100	v8614	Y04WOMTSL
1	12.663525713746672	0.5269581497321892		1	25	cnn_epch100	v8614	Y04WOMTSL
2	12.227062884165818	0.5411218864252645		2	25	cnn_epch100	v8614	Y04WOMTSL
3	12.298792704152293	0.5240070804819923		3	25	cnn_epch100	v8614	Y04WOMTSL
4	12.446096944386088	0.5353531667696876		4	25	cnn_epch100	v8614	Y04WOMTSL
5	11.821766705820874	0.5413467895859304		5	25	cnn_epch100	v8614	Y04WOMTSL
6	12.32882540356028	0.5158517108841715		6	25	cnn_epch100	v8614	Y04WOMTSL
7	12.33071671093164	0.5679394617891712		7	25	cnn_epch100	v8614	Y04WOMTSL
8	11.870952564375989	0.5549304758942716		8	25	cnn_epch100	v8614	Y04WOMTSL
9	12.394103565499814	0.5101820057362764		9	25	cnn_epch100	v8614	Y04WOMTSL
0	11.077985875686904	0.6182311046840991		0	25	cnn_epch100	v8614	Y04WOMTSR
1	11.403670055887998	0.6003394107730372		1	25	cnn_epch100	v8614	Y04WOMTSR
2	10.873294411861291	0.6207148786935128		2	25	cnn_epch100	v8614	Y04WOMTSR
3	11.274140366302934	0.605456238592992		3	25	cnn_epch100	v8614	Y04WOMTSR
4	11.590984625406223	0.590013820408609		4	25	cnn_epch100	v8614	Y04WOMTSR
5	11.282720692345617	0.622592471525141		5	25	cnn_epch100	v8614	Y04WOMTSR
6	11.182889023770311	0.6066615765891292		6	25	cnn_epch100	v8614	Y04WOMTSR
7	10.978803647104284	0.6197615345372862		7	25	cnn_epch100	v8614	Y04WOMTSR
8	11.26908895009538	0.6114564669163858		8	25	cnn_epch100	v8614	Y04WOMTSR
9	11.004649969506051	0.6295891891483696		9	25	cnn_epch100	v8614	Y04WOMTSR
0	13.037267110733197	0.4607732605529358		0	25	cnn_epch100	v8614	Y08WOMTSL
1	13.308358120940442	0.4694301634458759		1	25	cnn_epch100	v8614	Y08WOMTSL
2	12.64546938712899	0.4688772457174819		2	25	cnn_epch100	v8614	Y08WOMTSL
3	13.106498637909416	0.4652019453667934		3	25	cnn_epch100	v8614	Y08WOMTSL
4	13.026359509886428	0.4690278312360479		4	25	cnn_epch100	v8614	Y08WOMTSL
5	12.751827508442252	0.4833159904725374		5	25	cnn_epch100	v8614	Y08WOMTSL
6	12.589294280581836	0.475941205540467		6	25	cnn_epch100	v8614	Y08WOMTSL
7	12.75013669946183	0.4892514336838713		7	25	cnn_epch100	v8614	Y08WOMTSL
8	13.15559405441177	0.5004549067938963		8	25	cnn_epch100	v8614	Y08WOMTSL
9	13.052897636720717	0.4843274381064475		9	25	cnn_epch100	v8614	Y08WOMTSL
0	12.018791357244888	0.5156112406385044		0	25	cnn_epch100	v8614	Y08WOMTSR
1	11.976310712237993	0.5198257969364593		1	25	cnn_epch100	v8614	Y08WOMTSR
2	11.911537368282008	0.5486131566350779		2	25	cnn_epch100	v8614	Y08WOMTSR
3	12.11741813011533	0.5183934401434314		3	25	cnn_epch100	v8614	Y08WOMTSR
4	12.135520357059868	0.5348480435301618		4	25	cnn_epch100	v8614	Y08WOMTSR
5	11.95935477735523	0.5246900129362809		5	25	cnn_epch100	v8614	Y08WOMTSR
6	11.432940149958158	0.5689119451623624		6	25	cnn_epch100	v8614	Y08WOMTSR
7	11.605295431176785	0.5723274847763048		7	25	cnn_epch100	v8614	Y08WOMTSR
8	11.844176672879666	0.5413655507875347		8	25	cnn_epch100	v8614	Y08WOMTSR
9	11.779507762879405	0.5364302174952492		9	25	cnn_epch100	v8614	Y08WOMTSR
0	12.088215469425268	0.5035838981633229		0	25	cnn_epch100	v8615	Y04WOMTSR
1	12.491827728065944	0.4855903686909967		1	25	cnn_epch100	v8615	Y04WOMTSR
2	12.166764508433516	0.4826103872356994		2	25	cnn_epch100	v8615	Y04WOMTSR
3	13.090052911603696	0.419553402691082		3	25	cnn_epch100	v8615	Y04WOMTSR
4	12.547646607908185	0.4752618546629022		4	25	cnn_epch100	v8615	Y04WOMTSR
5	12.46756367712817	0.485270600205693		5	25	cnn_epch100	v8615	Y04WOMTSR
6	12.104560193497685	0.4951992140387056		6	25	cnn_epch100	v8615	Y04WOMTSR
7	12.439631664276533	0.4821930064597083		7	25	cnn_epch100	v8615	Y04WOMTSR
8	12.469931007578216	0.4723650194565176		8	25	cnn_epch100	v8615	Y04WOMTSR
9	12.211675546685868	0.5074638996686665		9	25	cnn_epch100	v8615	Y04WOMTSR
0	13.08792091273098	0.4508398115199516		0	25	cnn_epch100	v8615	Y08WOMTSL
1	12.982340496195052	0.4932378141337932		1	25	cnn_epch100	v8615	Y08WOMTSL
2	12.200215908279542	0.4945767777745466		2	25	cnn_epch100	v8615	Y08WOMTSL
3	13.100622575742948	0.4652208545264018		3	25	cnn_epch100	v8615	Y08WOMTSL
4	12.90656384858095	0.4835740003381992		4	25	cnn_epch100	v8615	Y08WOMTSL
5	12.604660554421878	0.5004903352511125		5	25	cnn_epch100	v8615	Y08WOMTSL
6	12.62640702070448	0.4952642182099382		6	25	cnn_epch100	v8615	Y08WOMTSL
7	12.448189565643062	0.5061895835904662		7	25	cnn_epch100	v8615	Y08WOMTSL
8	12.751410222798622	0.4994812802858569		8	25	cnn_epch100	v8615	Y08WOMTSL
9	13.217017270814347	0.4868631956614923		9	25	cnn_epch100	v8615	Y08WOMTSL
0	12.405947082229591	0.5600965090798864		0	25	cnn_epch100	v8615	Y04WOMTSL
1	12.506999926256006	0.5356273371407765		1	25	cnn_epch100	v8615	Y04WOMTSL
2	12.147066413183287	0.5500745766480757		2	25	cnn_epch100	v8615	Y04WOMTSL
3	11.977440830322951	0.5423387056269219		3	25	cnn_epch100	v8615	Y04WOMTSL
4	12.197251460843969	0.5423331996191568		4	25	cnn_epch100	v8615	Y04WOMTSL
5	11.81187246239961	0.5334487836233549		5	25	cnn_epch100	v8615	Y04WOMTSL
6	12.135863318336916	0.5302372864000675		6	25	cnn_epch100	v8615	Y04WOMTSL
7	12.539506524716463	0.564584376668869		7	25	cnn_epch100	v8615	Y04WOMTSL
8	12.09080195590871	0.5370996337849289		8	25	cnn_epch100	v8615	Y04WOMTSL
9	12.276654745219592	0.5259522525998659		9	25	cnn_epch100	v8615	Y04WOMTSL
0	11.806746498537578	0.5348927185414384		0	25	cnn_epch100	v8615	Y08WOMTSR
1	12.060564804302226	0.5140752264147418		1	25	cnn_epch100	v8615	Y08WOMTSR
2	11.89490082079027	0.5504463182062911		2	25	cnn_epch100	v8615	Y08WOMTSR
3	12.224954203201811	0.5176086408212814		3	25	cnn_epch100	v8615	Y08WOMTSR
4	11.93146514775886	0.5498335935030019		4	25	cnn_epch100	v8615	Y08WOMTSR
5	11.72259994723538	0.5253042146399093		5	25	cnn_epch100	v8615	Y08WOMTSR
6	11.563784418203372	0.5585126123827034		6	25	cnn_epch100	v8615	Y08WOMTSR
7	11.733369994540862	0.5642204695714003		7	25	cnn_epch100	v8615	Y08WOMTSR
8	11.849092346668115	0.5431585454836528		8	25	cnn_epch100	v8615	Y08WOMTSR
9	11.621983581561937	0.5451882149130121		9	25	cnn_epch100	v8615	Y08WOMTSR
0	11.8011812689544	0.5356424066535173		0	25	cnn_epch100	v8616	Y04WOMTSR
1	12.444803390524235	0.4891734652331766		1	25	cnn_epch100	v8616	Y04WOMTSR
2	12.00093616155448	0.5064473465810946		2	25	cnn_epch100	v8616	Y04WOMTSR
3	12.056855962360093	0.5230453857788013		3	25	cnn_epch100	v8616	Y04WOMTSR
4	12.49722908616728	0.487847069249744		4	25	cnn_epch100	v8616	Y04WOMTSR
5	12.248669774150816	0.5048082657908552		5	25	cnn_epch100	v8616	Y04WOMTSR
6	11.972389998016594	0.5101235409710589		6	25	cnn_epch100	v8616	Y04WOMTSR
7	12.162488078677775	0.501559562853624		7	25	cnn_epch100	v8616	Y04WOMTSR
8	12.20994230467626	0.5012061458958043		8	25	cnn_epch100	v8616	Y04WOMTSR
9	12.126935087650468	0.5282061877164239		9	25	cnn_epch100	v8616	Y04WOMTSR
0	12.957665002754345	0.4579405496293064		0	25	cnn_epch100	v8616	Y08WOMTSL
1	13.477991324290183	0.4350962922705735		1	25	cnn_epch100	v8616	Y08WOMTSL
2	12.328878552544646	0.4804192568656996		2	25	cnn_epch100	v8616	Y08WOMTSL
3	13.158802470961888	0.4563895514993699		3	25	cnn_epch100	v8616	Y08WOMTSL
4	12.917221757996376	0.4821278367570996		4	25	cnn_epch100	v8616	Y08WOMTSL
5	13.058412351674471	0.4570678367533345		5	25	cnn_epch100	v8616	Y08WOMTSL
6	12.838246892475263	0.4551496988641504		6	25	cnn_epch100	v8616	Y08WOMTSL
7	12.73887610844992	0.4618541168978244		7	25	cnn_epch100	v8616	Y08WOMTSL
8	13.052176060019333	0.4656764345686455		8	25	cnn_epch100	v8616	Y08WOMTSL
9	13.06373588447444	0.485529892209634		9	25	cnn_epch100	v8616	Y08WOMTSL
0	12.26606055412648	0.5737978029941194		0	25	cnn_epch100	v8616	Y04WOMTSL
1	12.077214431421924	0.5750267366655369		1	25	cnn_epch100	v8616	Y04WOMTSL
2	12.204228891699776	0.5507215499591634		2	25	cnn_epch100	v8616	Y04WOMTSL
3	12.060541197103262	0.556915661692015		3	25	cnn_epch100	v8616	Y04WOMTSL
4	11.951910604664992	0.5679536158064983		4	25	cnn_epch100	v8616	Y04WOMTSL
5	11.562885914093542	0.5646058791274589		5	25	cnn_epch100	v8616	Y04WOMTSL
6	11.881430387147557	0.5604388589803699		6	25	cnn_epch100	v8616	Y04WOMTSL
7	12.103960500141508	0.5876211168847335		7	25	cnn_epch100	v8616	Y04WOMTSL
8	11.715490772456494	0.5778131855443649		8	25	cnn_epch100	v8616	Y04WOMTSL
9	12.450809225024884	0.5340865976005938		9	25	cnn_epch100	v8616	Y04WOMTSL
0	12.569661773502428	0.4509344708603945		0	25	cnn_epch100	v8616	Y08WOMTSR
1	12.603164414492596	0.4454311382432641		1	25	cnn_epch100	v8616	Y08WOMTSR
2	12.651388962200448	0.4614049191643167		2	25	cnn_epch100	v8616	Y08WOMTSR
3	12.632974335862848	0.4507471158972483		3	25	cnn_epch100	v8616	Y08WOMTSR
4	12.734626253159318	0.4442455039635336		4	25	cnn_epch100	v8616	Y08WOMTSR
5	12.256957197595897	0.4496067886376249		5	25	cnn_epch100	v8616	Y08WOMTSR
6	12.2115273633286	0.4741589458488797		6	25	cnn_epch100	v8616	Y08WOMTSR
7	12.555445945995366	0.4596587803032214		7	25	cnn_epch100	v8616	Y08WOMTSR
8	12.807786926946902	0.4382211591811517		8	25	cnn_epch100	v8616	Y08WOMTSR
9	12.41098077755498	0.4491878849170316		9	25	cnn_epch100	v8616	Y08WOMTSR
0	12.85352951602586	0.4318412129067902		0	25	cnn_epch100	v8617	Y08WOMTSR
1	12.584279583174256	0.4423743480929484		1	25	cnn_epch100	v8617	Y08WOMTSR
2	12.690238511971009	0.460168711194196		2	25	cnn_epch100	v8617	Y08WOMTSR
3	12.703086893503526	0.4420449104625386		3	25	cnn_epch100	v8617	Y08WOMTSR
4	12.675833595214764	0.4442262139158114		4	25	cnn_epch100	v8617	Y08WOMTSR
5	12.563568303179853	0.4095719472759309		5	25	cnn_epch100	v8617	Y08WOMTSR
6	12.323669944132776	0.4701527791667633		6	25	cnn_epch100	v8617	Y08WOMTSR
7	12.475654402934964	0.4805919712285443		7	25	cnn_epch100	v8617	Y08WOMTSR
8	12.636585610157324	0.4416059500479499		8	25	cnn_epch100	v8617	Y08WOMTSR
9	12.519575280132369	0.4304224803862868		9	25	cnn_epch100	v8617	Y08WOMTSR
0	12.019397707074294	0.5101874389749637		0	25	cnn_epch100	v8617	Y04WOMTSR
1	12.553134312119912	0.4746302632492468		1	25	cnn_epch100	v8617	Y04WOMTSR
2	12.10754295219847	0.5077580949378511		2	25	cnn_epch100	v8617	Y04WOMTSR
3	12.432824375345811	0.4807052798065435		3	25	cnn_epch100	v8617	Y04WOMTSR
4	12.50218009880926	0.4716689247387108		4	25	cnn_epch100	v8617	Y04WOMTSR
5	12.665735238322084	0.4760246813875414		5	25	cnn_epch100	v8617	Y04WOMTSR
6	12.134900400226115	0.4875078508605796		6	25	cnn_epch100	v8617	Y04WOMTSR
7	12.275808724107357	0.4861357398835841		7	25	cnn_epch100	v8617	Y04WOMTSR
8	12.346089678033657	0.4752097404241752		8	25	cnn_epch100	v8617	Y04WOMTSR
9	12.218433768967603	0.5043195041230186		9	25	cnn_epch100	v8617	Y04WOMTSR
0	13.191435056641708	0.4303154349297571		0	25	cnn_epch100	v8617	Y08WOMTSL
1	13.435622978601572	0.4413165120437244		1	25	cnn_epch100	v8617	Y08WOMTSL
2	12.637705866829137	0.4608293026984814		2	25	cnn_epch100	v8617	Y08WOMTSL
3	13.406738444420029	0.4338856471973275		3	25	cnn_epch100	v8617	Y08WOMTSL
4	13.048214225212652	0.4601092442880009		4	25	cnn_epch100	v8617	Y08WOMTSL
5	13.021895496238775	0.4595535194692374		5	25	cnn_epch100	v8617	Y08WOMTSL
6	12.849101216582914	0.4501423417535845		6	25	cnn_epch100	v8617	Y08WOMTSL
7	12.736767004272654	0.4566257935688086		7	25	cnn_epch100	v8617	Y08WOMTSL
8	12.953498084865286	0.476542368473281		8	25	cnn_epch100	v8617	Y08WOMTSL
9	13.168117621823002	0.470231213325836		9	25	cnn_epch100	v8617	Y08WOMTSL
0	12.469272237957355	0.5536174514490437		0	25	cnn_epch100	v8617	Y04WOMTSL
1	12.427024193864396	0.5397410281983565		1	25	cnn_epch100	v8617	Y04WOMTSL
2	12.470408641860722	0.5408585319937381		2	25	cnn_epch100	v8617	Y04WOMTSL
3	12.071654250193	0.535170923121471		3	25	cnn_epch100	v8617	Y04WOMTSL
4	12.403745020779091	0.5371189070993848		4	25	cnn_epch100	v8617	Y04WOMTSL
5	11.80068814927084	0.5393111263733489		5	25	cnn_epch100	v8617	Y04WOMTSL
6	12.250095567665896	0.5257863714688648		6	25	cnn_epch100	v8617	Y04WOMTSL
7	12.590291426641317	0.5773066882156707		7	25	cnn_epch100	v8617	Y04WOMTSL
8	12.043547180687982	0.5383771174996289		8	25	cnn_epch100	v8617	Y04WOMTSL
9	12.362111943122803	0.5083910977082029		9	25	cnn_epch100	v8617	Y04WOMTSL
0	12.78841042757081	0.4817785532645002		0	25	cnn_epch100	v8618	Y08WOMTSL
1	13.13318544082412	0.4754004988188177		1	25	cnn_epch100	v8618	Y08WOMTSL
2	12.169557815802664	0.5010702079928449		2	25	cnn_epch100	v8618	Y08WOMTSL
3	12.874253990700666	0.4935760586982097		3	25	cnn_epch100	v8618	Y08WOMTSL
4	12.877071653852608	0.4951324914649878		4	25	cnn_epch100	v8618	Y08WOMTSL
5	12.830730023748329	0.4837412183898719		5	25	cnn_epch100	v8618	Y08WOMTSL
6	12.597067742408242	0.4824729490484462		6	25	cnn_epch100	v8618	Y08WOMTSL
7	12.52243683316686	0.4921301406231173		7	25	cnn_epch100	v8618	Y08WOMTSL
8	12.746378545487934	0.5009977119480077		8	25	cnn_epch100	v8618	Y08WOMTSL
9	12.921287656944406	0.5022967855988155		9	25	cnn_epch100	v8618	Y08WOMTSL
0	12.38677120565282	0.5696446284955891		0	25	cnn_epch100	v8618	Y04WOMTSL
1	12.36329100947618	0.5571956455489594		1	25	cnn_epch100	v8618	Y04WOMTSL
2	11.98868709349163	0.5707204102881799		2	25	cnn_epch100	v8618	Y04WOMTSL
3	11.729830345795175	0.571820841472207		3	25	cnn_epch100	v8618	Y04WOMTSL
4	11.872969044560367	0.576954922321157		4	25	cnn_epch100	v8618	Y04WOMTSL
5	11.64981226597758	0.5688056638301588		5	25	cnn_epch100	v8618	Y04WOMTSL
6	11.928360607100151	0.5515274865024496		6	25	cnn_epch100	v8618	Y04WOMTSL
7	12.113849163700994	0.5921474085129671		7	25	cnn_epch100	v8618	Y04WOMTSL
8	11.711484843386849	0.5715969894293615		8	25	cnn_epch100	v8618	Y04WOMTSL
9	12.595225046000303	0.5131661756813555		9	25	cnn_epch100	v8618	Y04WOMTSL
0	12.514683900306515	0.4493672891268497		0	25	cnn_epch100	v8618	Y08WOMTSR
1	12.446359733698744	0.4632916544176404		1	25	cnn_epch100	v8618	Y08WOMTSR
2	12.615651694857238	0.4734256385659352		2	25	cnn_epch100	v8618	Y08WOMTSR
3	12.677090138978306	0.4493196349038233		3	25	cnn_epch100	v8618	Y08WOMTSR
4	12.511748062926213	0.4646740910370623		4	25	cnn_epch100	v8618	Y08WOMTSR
5	12.304108136290887	0.4470469642898114		5	25	cnn_epch100	v8618	Y08WOMTSR
6	12.13592772072544	0.4852041470346956		6	25	cnn_epch100	v8618	Y08WOMTSR
7	12.38965241719155	0.4829694305747616		7	25	cnn_epch100	v8618	Y08WOMTSR
8	12.555174301149291	0.4658897069798243		8	25	cnn_epch100	v8618	Y08WOMTSR
9	12.501143251696703	0.4449752713561969		9	25	cnn_epch100	v8618	Y08WOMTSR
0	11.923947794047429	0.5224567342586304		0	25	cnn_epch100	v8618	Y04WOMTSR
1	12.563635980926742	0.4869779080762378		1	25	cnn_epch100	v8618	Y04WOMTSR
2	11.893072235039964	0.5187837873458399		2	25	cnn_epch100	v8618	Y04WOMTSR
3	12.150461529058765	0.5118597247557124		3	25	cnn_epch100	v8618	Y04WOMTSR
4	12.498089466380058	0.476318255890497		4	25	cnn_epch100	v8618	Y04WOMTSR
5	12.274484570807523	0.5081053986051072		5	25	cnn_epch100	v8618	Y04WOMTSR
6	12.171661816346308	0.4971529634801013		6	25	cnn_epch100	v8618	Y04WOMTSR
7	12.047580974234116	0.5127922381188628		7	25	cnn_epch100	v8618	Y04WOMTSR
8	12.324629389731832	0.4901061739802188		8	25	cnn_epch100	v8618	Y04WOMTSR
9	12.329451910044376	0.5021726293315072		9	25	cnn_epch100	v8618	Y04WOMTSR
0	13.072600497372354	0.4492300682993727		0	25	cnn_epch100	v8619	Y08WOMTSL
1	13.190755078950414	0.4742627485700796		1	25	cnn_epch100	v8619	Y08WOMTSL
2	12.415185583274996	0.4791223152697869		2	25	cnn_epch100	v8619	Y08WOMTSL
3	13.151545366692565	0.47817090695915		3	25	cnn_epch100	v8619	Y08WOMTSL
4	13.003296529908464	0.4678209670169636		4	25	cnn_epch100	v8619	Y08WOMTSL
5	12.819505342359852	0.4812719942459626		5	25	cnn_epch100	v8619	Y08WOMTSL
6	12.612440024082671	0.4870736495292216		6	25	cnn_epch100	v8619	Y08WOMTSL
7	12.384271605969444	0.5027399304508181		7	25	cnn_epch100	v8619	Y08WOMTSL
8	12.810996138622327	0.4921630493983888		8	25	cnn_epch100	v8619	Y08WOMTSL
9	13.079168569351072	0.4864374263460769		9	25	cnn_epch100	v8619	Y08WOMTSL
0	12.7783670607468	0.4256050787974147		0	25	cnn_epch100	v8619	Y08WOMTSR
1	12.479166595863504	0.4551518106084686		1	25	cnn_epch100	v8619	Y08WOMTSR
2	12.725315422203916	0.4549782997417091		2	25	cnn_epch100	v8619	Y08WOMTSR
3	12.832921194535016	0.4278674470894535		3	25	cnn_epch100	v8619	Y08WOMTSR
4	12.87805841846222	0.4353672227823048		4	25	cnn_epch100	v8619	Y08WOMTSR
5	12.548805200067644	0.4310618688272458		5	25	cnn_epch100	v8619	Y08WOMTSR
6	12.414638283851044	0.4458326577456038		6	25	cnn_epch100	v8619	Y08WOMTSR
7	12.596372756261031	0.4565336416125857		7	25	cnn_epch100	v8619	Y08WOMTSR
8	12.689005854491208	0.4380615361906347		8	25	cnn_epch100	v8619	Y08WOMTSR
9	12.576405386520182	0.4356494054647594		9	25	cnn_epch100	v8619	Y08WOMTSR
0	10.96537519682169	0.6260404399340236		0	25	cnn_epch100	v8619	Y04WOMTSR
1	11.438319575170604	0.5993877613975147		1	25	cnn_epch100	v8619	Y04WOMTSR
2	10.943075865311204	0.6120523344732303		2	25	cnn_epch100	v8619	Y04WOMTSR
3	11.307858288347742	0.6062190067393078		3	25	cnn_epch100	v8619	Y04WOMTSR
4	11.287824258217324	0.602299158448657		4	25	cnn_epch100	v8619	Y04WOMTSR
5	11.354700346485949	0.6247197216687137		5	25	cnn_epch100	v8619	Y04WOMTSR
6	10.976922201085864	0.6142294154843221		6	25	cnn_epch100	v8619	Y04WOMTSR
7	11.02753480552976	0.6216808969759939		7	25	cnn_epch100	v8619	Y04WOMTSR
8	11.353399540078184	0.5925528027518144		8	25	cnn_epch100	v8619	Y04WOMTSR
9	11.181112429342742	0.6141238210364672		9	25	cnn_epch100	v8619	Y04WOMTSR
0	12.04554927294293	0.5950981296581946		0	25	cnn_epch100	v8619	Y04WOMTSL
1	11.885517366608536	0.5979669658295133		1	25	cnn_epch100	v8619	Y04WOMTSL
2	11.722595137702466	0.593835799051266		2	25	cnn_epch100	v8619	Y04WOMTSL
3	11.539947228237176	0.5863194270352998		3	25	cnn_epch100	v8619	Y04WOMTSL
4	11.840095732624102	0.5915519547614698		4	25	cnn_epch100	v8619	Y04WOMTSL
5	11.29368696949095	0.589510992952132		5	25	cnn_epch100	v8619	Y04WOMTSL
6	11.840892434609502	0.572086784954644		6	25	cnn_epch100	v8619	Y04WOMTSL
7	11.913350633049944	0.6053152019886053		7	25	cnn_epch100	v8619	Y04WOMTSL
8	11.417512935845949	0.6012272235708771		8	25	cnn_epch100	v8619	Y04WOMTSL
9	11.650295646210838	0.5746739667894469		9	25	cnn_epch100	v8619	Y04WOMTSL
0	12.134172727721015	0.5912815480423552		0	25	cnn_epch100	v8620	Y04WOMTSL
1	12.221889848356785	0.580628687667027		1	25	cnn_epch100	v8620	Y04WOMTSL
2	12.085472771314528	0.5862545411010471		2	25	cnn_epch100	v8620	Y04WOMTSL
3	11.796204172235262	0.5797256133651174		3	25	cnn_epch100	v8620	Y04WOMTSL
4	11.842240195711517	0.5800515070615058		4	25	cnn_epch100	v8620	Y04WOMTSL
5	11.46846267979988	0.5760337919058958		5	25	cnn_epch100	v8620	Y04WOMTSL
6	11.69682155551576	0.5770296931258626		6	25	cnn_epch100	v8620	Y04WOMTSL
7	12.282227460383352	0.5944561382492145		7	25	cnn_epch100	v8620	Y04WOMTSL
8	11.44552763863022	0.6035909662903739		8	25	cnn_epch100	v8620	Y04WOMTSL
9	11.920364212164028	0.5527920913512715		9	25	cnn_epch100	v8620	Y04WOMTSL
0	12.7694795737317	0.4167034145329084		0	25	cnn_epch100	v8620	Y08WOMTSR
1	12.763073151897446	0.4267078204870292		1	25	cnn_epch100	v8620	Y08WOMTSR
2	12.849696198963764	0.4393986313716628		2	25	cnn_epch100	v8620	Y08WOMTSR
3	12.884591133215055	0.4174550907220047		3	25	cnn_epch100	v8620	Y08WOMTSR
4	12.72126140053282	0.4437484891532279		4	25	cnn_epch100	v8620	Y08WOMTSR
5	12.56341223563418	0.4142653986125578		5	25	cnn_epch100	v8620	Y08WOMTSR
6	12.448269599256063	0.444147519201715		6	25	cnn_epch100	v8620	Y08WOMTSR
7	12.681868577840596	0.4420249363939036		7	25	cnn_epch100	v8620	Y08WOMTSR
8	12.923505073784204	0.4036615074436443		8	25	cnn_epch100	v8620	Y08WOMTSR
9	12.649851067988884	0.4108729512695135		9	25	cnn_epch100	v8620	Y08WOMTSR
0	13.110769926420073	0.4511136302257619		0	25	cnn_epch100	v8620	Y08WOMTSL
1	13.208361763921816	0.4682594293470641		1	25	cnn_epch100	v8620	Y08WOMTSL
2	12.48578831116615	0.473405091095156		2	25	cnn_epch100	v8620	Y08WOMTSL
3	12.960264783912953	0.4850808714977836		3	25	cnn_epch100	v8620	Y08WOMTSL
4	13.02962904015609	0.4756382870084025		4	25	cnn_epch100	v8620	Y08WOMTSL
5	13.12662100730207	0.4791905467310678		5	25	cnn_epch100	v8620	Y08WOMTSL
6	12.371355612657585	0.502616070765131		6	25	cnn_epch100	v8620	Y08WOMTSL
7	12.433258115421792	0.4983595092473022		7	25	cnn_epch100	v8620	Y08WOMTSL
8	12.769104800713077	0.5010224933374965		8	25	cnn_epch100	v8620	Y08WOMTSL
9	13.14551722504849	0.4918195733062597		9	25	cnn_epch100	v8620	Y08WOMTSL
0	11.884941145421754	0.5305254336128045		0	25	cnn_epch100	v8620	Y04WOMTSR
1	12.49990828901336	0.4928432664211256		1	25	cnn_epch100	v8620	Y04WOMTSR
2	11.883625422620293	0.5181389713100605		2	25	cnn_epch100	v8620	Y04WOMTSR
3	12.43054461893226	0.4845506862401495		3	25	cnn_epch100	v8620	Y04WOMTSR
4	12.93938892754934	0.4925825709356982		4	25	cnn_epch100	v8620	Y04WOMTSR
5	12.231935302994422	0.5051020629605059		5	25	cnn_epch100	v8620	Y04WOMTSR
6	12.068272090377263	0.5121992259811855		6	25	cnn_epch100	v8620	Y04WOMTSR
7	12.009499263150088	0.5173381949652472		7	25	cnn_epch100	v8620	Y04WOMTSR
8	12.13227883105878	0.5005761781356955		8	25	cnn_epch100	v8620	Y04WOMTSR
9	12.035436613408576	0.5269657764754929		9	25	cnn_epch100	v8620	Y04WOMTSR
0	12.398439908311229	0.5733021133429849		0	25	cnn_epch100	v8621	Y04WOMTSL
1	12.272807062734712	0.55472873084783		1	25	cnn_epch100	v8621	Y04WOMTSL
2	12.258865702413784	0.5465273440821201		2	25	cnn_epch100	v8621	Y04WOMTSL
3	11.88200996488184	0.5617587134700678		3	25	cnn_epch100	v8621	Y04WOMTSL
4	11.877636308898111	0.575142828942842		4	25	cnn_epch100	v8621	Y04WOMTSL
5	11.592739661564451	0.5642136126010178		5	25	cnn_epch100	v8621	Y04WOMTSL
6	11.856977457158576	0.5593411922825616		6	25	cnn_epch100	v8621	Y04WOMTSL
7	12.22002324447758	0.5751182713639812		7	25	cnn_epch100	v8621	Y04WOMTSL
8	11.649196363105808	0.5790045898507881		8	25	cnn_epch100	v8621	Y04WOMTSL
9	11.925534259107938	0.5495904283832517		9	25	cnn_epch100	v8621	Y04WOMTSL
0	12.739039307929092	0.4186642427892357		0	25	cnn_epch100	v8621	Y08WOMTSR
1	12.507398011596807	0.4527687573898242		1	25	cnn_epch100	v8621	Y08WOMTSR
2	12.612185660407652	0.4701256179411486		2	25	cnn_epch100	v8621	Y08WOMTSR
3	12.821704154215048	0.4281968978444727		3	25	cnn_epch100	v8621	Y08WOMTSR
4	12.56942912740634	0.4566838556101859		4	25	cnn_epch100	v8621	Y08WOMTSR
5	12.33440387125594	0.4411481199060179		5	25	cnn_epch100	v8621	Y08WOMTSR
6	12.240091797802137	0.4766364053889337		6	25	cnn_epch100	v8621	Y08WOMTSR
7	12.502022489224396	0.4693444227829475		7	25	cnn_epch100	v8621	Y08WOMTSR
8	12.736593893927031	0.4286032756075149		8	25	cnn_epch100	v8621	Y08WOMTSR
9	12.580422769815756	0.4343870173668795		9	25	cnn_epch100	v8621	Y08WOMTSR
0	12.975803727708747	0.4662496852672321		0	25	cnn_epch100	v8621	Y08WOMTSL
1	13.514878134127647	0.4558562731738805		1	25	cnn_epch100	v8621	Y08WOMTSL
2	12.316179088686177	0.4958501297952838		2	25	cnn_epch100	v8621	Y08WOMTSL
3	12.991476568464616	0.4795513960045615		3	25	cnn_epch100	v8621	Y08WOMTSL
4	13.18658416068275	0.4838365737313787		4	25	cnn_epch100	v8621	Y08WOMTSL
5	12.886397482958364	0.4726071405345443		5	25	cnn_epch100	v8621	Y08WOMTSL
6	12.695928501907384	0.4683741849932456		6	25	cnn_epch100	v8621	Y08WOMTSL
7	12.644045697710526	0.4925091696835692		7	25	cnn_epch100	v8621	Y08WOMTSL
8	12.688823256973468	0.507147736243327		8	25	cnn_epch100	v8621	Y08WOMTSL
9	13.024415003179476	0.4936879695676648		9	25	cnn_epch100	v8621	Y08WOMTSL
0	12.074054159618663	0.5043764311632173		0	25	cnn_epch100	v8621	Y04WOMTSR
1	12.337657021773197	0.5015419145653581		1	25	cnn_epch100	v8621	Y04WOMTSR
2	12.135263890817628	0.4888059222315797		2	25	cnn_epch100	v8621	Y04WOMTSR
3	12.194892071397362	0.5064146034027948		3	25	cnn_epch100	v8621	Y04WOMTSR
4	12.50314385051896	0.4703777594325766		4	25	cnn_epch100	v8621	Y04WOMTSR
5	12.35528424715426	0.4916048080298133		5	25	cnn_epch100	v8621	Y04WOMTSR
6	12.136715045635617	0.4959348878713611		6	25	cnn_epch100	v8621	Y04WOMTSR
7	12.070509103459528	0.5073136658635352		7	25	cnn_epch100	v8621	Y04WOMTSR
8	12.23383722914301	0.5017885280577884		8	25	cnn_epch100	v8621	Y04WOMTSR
9	12.194727199877835	0.5129627990255726		9	25	cnn_epch100	v8621	Y04WOMTSR
0	12.202318179163717	0.4918041783694751		0	25	cnn_epch100	v8622	Y04WOMTSR
1	12.433848585331482	0.4917156705733688		1	25	cnn_epch100	v8622	Y04WOMTSR
2	11.977913182863858	0.499255233795371		2	25	cnn_epch100	v8622	Y04WOMTSR
3	12.18819229306453	0.5063280530488831		3	25	cnn_epch100	v8622	Y04WOMTSR
4	12.60725096236592	0.4685757205154631		4	25	cnn_epch100	v8622	Y04WOMTSR
5	12.408506392177191	0.4862547907247977		5	25	cnn_epch100	v8622	Y04WOMTSR
6	12.09614382567464	0.5008082676563128		6	25	cnn_epch100	v8622	Y04WOMTSR
7	12.120870604994613	0.4994065587027897		7	25	cnn_epch100	v8622	Y04WOMTSR
8	12.363589398876549	0.4817253195521007		8	25	cnn_epch100	v8622	Y04WOMTSR
9	12.138859043594673	0.5168682319148319		9	25	cnn_epch100	v8622	Y04WOMTSR
0	12.5445387016593	0.4483643726320133		0	25	cnn_epch100	v8622	Y08WOMTSR
1	12.414044859311138	0.4622636206912813		1	25	cnn_epch100	v8622	Y08WOMTSR
2	12.599903070943691	0.4784858000094322		2	25	cnn_epch100	v8622	Y08WOMTSR
3	12.8151324344294	0.4380132929729197		3	25	cnn_epch100	v8622	Y08WOMTSR
4	12.535537042751196	0.4581514424306858		4	25	cnn_epch100	v8622	Y08WOMTSR
5	12.28030170197725	0.4485839205340118		5	25	cnn_epch100	v8622	Y08WOMTSR
6	12.177163011587933	0.4805354774074653		6	25	cnn_epch100	v8622	Y08WOMTSR
7	12.61146151406279	0.4525042670573476		7	25	cnn_epch100	v8622	Y08WOMTSR
8	12.695821176499884	0.4350341921416131		8	25	cnn_epch100	v8622	Y08WOMTSR
9	12.44985625088456	0.4451315904000559		9	25	cnn_epch100	v8622	Y08WOMTSR
0	12.10315740284208	0.5925063110480335		0	25	cnn_epch100	v8622	Y04WOMTSL
1	11.9824282890027	0.5842317362447145		1	25	cnn_epch100	v8622	Y04WOMTSL
2	11.840907833517958	0.585422717808889		2	25	cnn_epch100	v8622	Y04WOMTSL
3	11.597702200238622	0.5843902327796208		3	25	cnn_epch100	v8622	Y04WOMTSL
4	11.754809161953467	0.587261851153937		4	25	cnn_epch100	v8622	Y04WOMTSL
5	11.55393271835828	0.5768565109379925		5	25	cnn_epch100	v8622	Y04WOMTSL
6	11.94189775682715	0.5795131904630076		6	25	cnn_epch100	v8622	Y04WOMTSL
7	12.101944159514614	0.6022827886629437		7	25	cnn_epch100	v8622	Y04WOMTSL
8	11.460059382857429	0.6078698705220948		8	25	cnn_epch100	v8622	Y04WOMTSL
9	11.677530796768163	0.5747877308358116		9	25	cnn_epch100	v8622	Y04WOMTSL
0	13.037569694577124	0.4500484153732008		0	25	cnn_epch100	v8622	Y08WOMTSL
1	13.427703870008358	0.4377446923067938		1	25	cnn_epch100	v8622	Y08WOMTSL
2	12.39239906563621	0.4717201236312172		2	25	cnn_epch100	v8622	Y08WOMTSL
3	13.175702078442994	0.4583041553747221		3	25	cnn_epch100	v8622	Y08WOMTSL
4	13.176580649293095	0.4430177465658954		4	25	cnn_epch100	v8622	Y08WOMTSL
5	13.017834494415958	0.4478067711927801		5	25	cnn_epch100	v8622	Y08WOMTSL
6	12.66836974132834	0.4675287485191685		6	25	cnn_epch100	v8622	Y08WOMTSL
7	12.88062162704172	0.4623779030506131		7	25	cnn_epch100	v8622	Y08WOMTSL
8	13.106022575928751	0.4616497645759628		8	25	cnn_epch100	v8622	Y08WOMTSL
9	13.14222990003397	0.4717604067769176		9	25	cnn_epch100	v8622	Y08WOMTSL
0	12.70751832960392	0.488424141166582		0	25	cnn_epch100	v8623	Y08WOMTSL
1	13.109100731049974	0.4794424329179857		1	25	cnn_epch100	v8623	Y08WOMTSL
2	12.165081678137437	0.503562857919009		2	25	cnn_epch100	v8623	Y08WOMTSL
3	13.16464238508417	0.4701934767070432		3	25	cnn_epch100	v8623	Y08WOMTSL
4	13.108583389031974	0.470639230265445		4	25	cnn_epch100	v8623	Y08WOMTSL
5	12.705003600960902	0.4897639997994845		5	25	cnn_epch100	v8623	Y08WOMTSL
6	12.64869197669196	0.4874151968525515		6	25	cnn_epch100	v8623	Y08WOMTSL
7	12.400240239521644	0.4981250505715295		7	25	cnn_epch100	v8623	Y08WOMTSL
8	12.769850694844276	0.5147060537744366		8	25	cnn_epch100	v8623	Y08WOMTSL
9	12.888756488843958	0.505248487976598		9	25	cnn_epch100	v8623	Y08WOMTSL
0	11.906629165228107	0.5322081304358479		0	25	cnn_epch100	v8623	Y08WOMTSR
1	11.94919948108737	0.5282359385642634		1	25	cnn_epch100	v8623	Y08WOMTSR
2	11.96290088994124	0.5574204329706348		2	25	cnn_epch100	v8623	Y08WOMTSR
3	12.20800726189812	0.5154056846820043		3	25	cnn_epch100	v8623	Y08WOMTSR
4	11.810961900734712	0.5494203617596303		4	25	cnn_epch100	v8623	Y08WOMTSR
5	11.712983666265853	0.5221497223589099		5	25	cnn_epch100	v8623	Y08WOMTSR
6	11.568763522892835	0.5644717647763339		6	25	cnn_epch100	v8623	Y08WOMTSR
7	11.702485100615514	0.5668050238275816		7	25	cnn_epch100	v8623	Y08WOMTSR
8	11.909644383805205	0.5365090377811015		8	25	cnn_epch100	v8623	Y08WOMTSR
9	11.857797499498492	0.5502530053150831		9	25	cnn_epch100	v8623	Y08WOMTSR
0	10.94683951666641	0.637733856495866		0	25	cnn_epch100	v8623	Y04WOMTSR
1	11.721710310908088	0.6049388946362511		1	25	cnn_epch100	v8623	Y04WOMTSR
2	10.86562674798554	0.6190240176360733		2	25	cnn_epch100	v8623	Y04WOMTSR
3	11.208786507536091	0.612762804250162		3	25	cnn_epch100	v8623	Y04WOMTSR
4	11.26892105644617	0.6054564274412175		4	25	cnn_epch100	v8623	Y04WOMTSR
5	11.019275067066346	0.630477658640668		5	25	cnn_epch100	v8623	Y04WOMTSR
6	10.956215042560828	0.6185446903085225		6	25	cnn_epch100	v8623	Y04WOMTSR
7	10.810355883220254	0.6377042572235987		7	25	cnn_epch100	v8623	Y04WOMTSR
8	11.237195769013468	0.5987348001241097		8	25	cnn_epch100	v8623	Y04WOMTSR
9	11.194673162552268	0.6232667732019398		9	25	cnn_epch100	v8623	Y04WOMTSR
0	12.09465158195954	0.6046729196000827		0	25	cnn_epch100	v8623	Y04WOMTSL
1	11.92144404855923	0.5887299774162508		1	25	cnn_epch100	v8623	Y04WOMTSL
2	11.860862442254993	0.5857169054352672		2	25	cnn_epch100	v8623	Y04WOMTSL
3	11.687769736591315	0.574009569921221		3	25	cnn_epch100	v8623	Y04WOMTSL
4	11.515367929750486	0.6108225947904212		4	25	cnn_epch100	v8623	Y04WOMTSL
5	11.461176355772286	0.5739858528726867		5	25	cnn_epch100	v8623	Y04WOMTSL
6	11.721318939729912	0.5784754215759738		6	25	cnn_epch100	v8623	Y04WOMTSL
7	11.87958508607598	0.6156340341889092		7	25	cnn_epch100	v8623	Y04WOMTSL
8	11.4883811615036	0.6005406677053461		8	25	cnn_epch100	v8623	Y04WOMTSL
9	11.916124210697015	0.5809825256113337		9	25	cnn_epch100	v8623	Y04WOMTSL
0	12.117135327093536	0.5883918851979643		0	25	cnn_epch100	v8624	Y04WOMTSL
1	12.144792860032773	0.5704580762874849		1	25	cnn_epch100	v8624	Y04WOMTSL
2	12.066441614902196	0.5703442915457398		2	25	cnn_epch100	v8624	Y04WOMTSL
3	11.723395336095058	0.5698209635373231		3	25	cnn_epch100	v8624	Y04WOMTSL
4	11.95986557103038	0.5687256660458064		4	25	cnn_epch100	v8624	Y04WOMTSL
5	11.418851643166953	0.5811379196765706		5	25	cnn_epch100	v8624	Y04WOMTSL
6	11.868694491574043	0.5630284839868366		6	25	cnn_epch100	v8624	Y04WOMTSL
7	11.835494291885828	0.6144333864871264		7	25	cnn_epch100	v8624	Y04WOMTSL
8	11.782694315264887	0.5759603091278168		8	25	cnn_epch100	v8624	Y04WOMTSL
9	11.758884765204504	0.5622677119047428		9	25	cnn_epch100	v8624	Y04WOMTSL
0	13.021455273628115	0.4668138149558115		0	25	cnn_epch100	v8624	Y08WOMTSL
1	13.19514858831351	0.4732320611250028		1	25	cnn_epch100	v8624	Y08WOMTSL
2	12.610733754956682	0.4744421294019857		2	25	cnn_epch100	v8624	Y08WOMTSL
3	13.004064696870287	0.4816518913006972		3	25	cnn_epch100	v8624	Y08WOMTSL
4	12.82423090137669	0.4919339398775017		4	25	cnn_epch100	v8624	Y08WOMTSL
5	12.79719821961688	0.4797097482622509		5	25	cnn_epch100	v8624	Y08WOMTSL
6	12.412140514264944	0.4987326523793839		6	25	cnn_epch100	v8624	Y08WOMTSL
7	12.464141080053473	0.5017085446313887		7	25	cnn_epch100	v8624	Y08WOMTSL
8	12.988695009702118	0.4902455430881585		8	25	cnn_epch100	v8624	Y08WOMTSL
9	13.023090705976708	0.4988182365691708		9	25	cnn_epch100	v8624	Y08WOMTSL
0	11.790608347728432	0.5391027938673087		0	25	cnn_epch100	v8624	Y04WOMTSR
1	12.501775994551393	0.4992324557541888		1	25	cnn_epch100	v8624	Y04WOMTSR
2	11.801020340530815	0.5217940544345536		2	25	cnn_epch100	v8624	Y04WOMTSR
3	12.190481607775164	0.5064489816004913		3	25	cnn_epch100	v8624	Y04WOMTSR
4	12.583977910730551	0.4803218153178787		4	25	cnn_epch100	v8624	Y04WOMTSR
5	12.019878700235338	0.5293679092540646		5	25	cnn_epch100	v8624	Y04WOMTSR
6	11.95818208651147	0.5305031149690447		6	25	cnn_epch100	v8624	Y04WOMTSR
7	11.927867708090846	0.5316443383526512		7	25	cnn_epch100	v8624	Y04WOMTSR
8	12.195863407461376	0.4993077930132652		8	25	cnn_epch100	v8624	Y04WOMTSR
9	11.834649678885684	0.5491344970109447		9	25	cnn_epch100	v8624	Y04WOMTSR
0	12.860078925121684	0.4087519239097938		0	25	cnn_epch100	v8624	Y08WOMTSR
1	12.544783033775207	0.4497425122508823		1	25	cnn_epch100	v8624	Y08WOMTSR
2	12.685546049885769	0.4652854894713887		2	25	cnn_epch100	v8624	Y08WOMTSR
3	12.859753523758078	0.4255975702420744		3	25	cnn_epch100	v8624	Y08WOMTSR
4	12.807540011147434	0.4234038448817804		4	25	cnn_epch100	v8624	Y08WOMTSR
5	12.358053823072757	0.4418016559929825		5	25	cnn_epch100	v8624	Y08WOMTSR
6	12.37164061159589	0.4557332947634817		6	25	cnn_epch100	v8624	Y08WOMTSR
7	12.728458068454104	0.4359367676600719		7	25	cnn_epch100	v8624	Y08WOMTSR
8	12.785882157016822	0.4316039276436741		8	25	cnn_epch100	v8624	Y08WOMTSR
9	12.419061987512649	0.4491581240043461		9	25	cnn_epch100	v8624	Y08WOMTSR
0	12.643997716377012	0.5377666891679949		0	25	cnn_epch100	v8625	Y04WOMTSL
1	12.74811941477026	0.5059229171884942		1	25	cnn_epch100	v8625	Y04WOMTSL
2	12.386342965836713	0.5447019150554772		2	25	cnn_epch100	v8625	Y04WOMTSL
3	12.14847656890933	0.5332095654311929		3	25	cnn_epch100	v8625	Y04WOMTSL
4	12.406612729693864	0.5383759684703143		4	25	cnn_epch100	v8625	Y04WOMTSL
5	11.97709170853064	0.5333718356368775		5	25	cnn_epch100	v8625	Y04WOMTSL
6	12.30080060943015	0.5241910011360623		6	25	cnn_epch100	v8625	Y04WOMTSL
7	12.511209747539104	0.5496681078054317		7	25	cnn_epch100	v8625	Y04WOMTSL
8	11.861745085909972	0.5583137939687571		8	25	cnn_epch100	v8625	Y04WOMTSL
9	12.355307074880734	0.5274438480463564		9	25	cnn_epch100	v8625	Y04WOMTSL
0	12.567163527500904	0.4406289946129334		0	25	cnn_epch100	v8625	Y08WOMTSR
1	12.704724741170509	0.4246339303819473		1	25	cnn_epch100	v8625	Y08WOMTSR
2	12.68564314064729	0.4584850092649276		2	25	cnn_epch100	v8625	Y08WOMTSR
3	12.783483727229228	0.4450986334961498		3	25	cnn_epch100	v8625	Y08WOMTSR
4	12.676260268877408	0.438384307115897		4	25	cnn_epch100	v8625	Y08WOMTSR
5	12.398128103985526	0.4309783894401799		5	25	cnn_epch100	v8625	Y08WOMTSR
6	12.26166615339589	0.4668683872879494		6	25	cnn_epch100	v8625	Y08WOMTSR
7	12.638383886835324	0.4537986975311783		7	25	cnn_epch100	v8625	Y08WOMTSR
8	12.605532888372036	0.4445557697637639		8	25	cnn_epch100	v8625	Y08WOMTSR
9	12.313344964732742	0.4592022982878269		9	25	cnn_epch100	v8625	Y08WOMTSR
0	12.890068673126525	0.4643494400149494		0	25	cnn_epch100	v8625	Y08WOMTSL
1	12.982587202700811	0.4939535146508175		1	25	cnn_epch100	v8625	Y08WOMTSL
2	12.680917682200938	0.4921926628352699		2	25	cnn_epch100	v8625	Y08WOMTSL
3	12.83079061042579	0.4980167204030083		3	25	cnn_epch100	v8625	Y08WOMTSL
4	12.850454585430295	0.4876700359623461		4	25	cnn_epch100	v8625	Y08WOMTSL
5	12.82028297965971	0.4826189680125126		5	25	cnn_epch100	v8625	Y08WOMTSL
6	12.796214719234849	0.4841097744880366		6	25	cnn_epch100	v8625	Y08WOMTSL
7	12.532012198169724	0.4901766344063066		7	25	cnn_epch100	v8625	Y08WOMTSL
8	12.832639101554294	0.4894521989121307		8	25	cnn_epch100	v8625	Y08WOMTSL
9	13.034833906288604	0.4926836546178568		9	25	cnn_epch100	v8625	Y08WOMTSL
0	11.649408530841006	0.5538421018458167		0	25	cnn_epch100	v8625	Y04WOMTSR
1	12.24742682115033	0.5149834956699123		1	25	cnn_epch100	v8625	Y04WOMTSR
2	11.697640278734369	0.5363336917451565		2	25	cnn_epch100	v8625	Y04WOMTSR
3	11.903717580218276	0.5450892221908656		3	25	cnn_epch100	v8625	Y04WOMTSR
4	12.435395873489048	0.5036922500082024		4	25	cnn_epch100	v8625	Y04WOMTSR
5	12.09525738860672	0.5297897767575674		5	25	cnn_epch100	v8625	Y04WOMTSR
6	11.771777692173194	0.5340870851681037		6	25	cnn_epch100	v8625	Y04WOMTSR
7	11.834322536826487	0.5356192956609791		7	25	cnn_epch100	v8625	Y04WOMTSR
8	11.947597332669108	0.534427863350486		8	25	cnn_epch100	v8625	Y04WOMTSR
9	11.93633611974473	0.5374998193840317		9	25	cnn_epch100	v8625	Y04WOMTSR
0	12.415390419562955	0.5598920617549696		0	25	cnn_epch100	v8626	Y04WOMTSL
1	12.569297364104743	0.5401695746923451		1	25	cnn_epch100	v8626	Y04WOMTSL
2	12.21519644194412	0.5468711026962428		2	25	cnn_epch100	v8626	Y04WOMTSL
3	11.950788773737369	0.5454574792816848		3	25	cnn_epch100	v8626	Y04WOMTSL
4	12.116857116313174	0.5505874565788726		4	25	cnn_epch100	v8626	Y04WOMTSL
5	11.767964151629863	0.5425719330171874		5	25	cnn_epch100	v8626	Y04WOMTSL
6	12.01946332087102	0.5429124274254936		6	25	cnn_epch100	v8626	Y04WOMTSL
7	12.402957105518034	0.5635330109951988		7	25	cnn_epch100	v8626	Y04WOMTSL
8	11.853804335666046	0.558000808487384		8	25	cnn_epch100	v8626	Y04WOMTSL
9	12.029526879402136	0.5422346066311542		9	25	cnn_epch100	v8626	Y04WOMTSL
0	12.98817847146278	0.4537806403189958		0	25	cnn_epch100	v8626	Y08WOMTSL
1	13.445128489313277	0.4475505073554413		1	25	cnn_epch100	v8626	Y08WOMTSL
2	12.544608556515172	0.4634525413484414		2	25	cnn_epch100	v8626	Y08WOMTSL
3	13.08019463084394	0.4700193750449357		3	25	cnn_epch100	v8626	Y08WOMTSL
4	12.886442036578124	0.4821660600794613		4	25	cnn_epch100	v8626	Y08WOMTSL
5	12.800391583517763	0.4817625378889799		5	25	cnn_epch100	v8626	Y08WOMTSL
6	12.469436428007151	0.4899988059798198		6	25	cnn_epch100	v8626	Y08WOMTSL
7	12.840081875177438	0.4587063388218775		7	25	cnn_epch100	v8626	Y08WOMTSL
8	13.088832914720305	0.4751817736289013		8	25	cnn_epch100	v8626	Y08WOMTSL
9	12.937193094759076	0.4957283503150108		9	25	cnn_epch100	v8626	Y08WOMTSL
0	12.818280909568008	0.411707051757836		0	25	cnn_epch100	v8626	Y08WOMTSR
1	12.573492543781848	0.4424690580059413		1	25	cnn_epch100	v8626	Y08WOMTSR
2	12.984879133526462	0.446257181633434		2	25	cnn_epch100	v8626	Y08WOMTSR
3	12.870198468290717	0.4281757465178947		3	25	cnn_epch100	v8626	Y08WOMTSR
4	12.677156041791893	0.4369878635246605		4	25	cnn_epch100	v8626	Y08WOMTSR
5	12.60255642025443	0.4200542739140637		5	25	cnn_epch100	v8626	Y08WOMTSR
6	12.415826647045373	0.4443600985909598		6	25	cnn_epch100	v8626	Y08WOMTSR
7	12.638577878041488	0.4635962390696534		7	25	cnn_epch100	v8626	Y08WOMTSR
8	12.745428688912371	0.4342007740007518		8	25	cnn_epch100	v8626	Y08WOMTSR
9	12.733440063517063	0.4110425032482066		9	25	cnn_epch100	v8626	Y08WOMTSR
0	11.83986307611976	0.5372070511117244		0	25	cnn_epch100	v8626	Y04WOMTSR
1	12.385351019592369	0.5009207080810743		1	25	cnn_epch100	v8626	Y04WOMTSR
2	11.764777310196928	0.5265889036227778		2	25	cnn_epch100	v8626	Y04WOMTSR
3	11.996042608194491	0.5303257624148527		3	25	cnn_epch100	v8626	Y04WOMTSR
4	12.41458125352152	0.4819124824083233		4	25	cnn_epch100	v8626	Y04WOMTSR
5	12.125446498424392	0.5177864237198126		5	25	cnn_epch100	v8626	Y04WOMTSR
6	11.978314778339769	0.5131067108538865		6	25	cnn_epch100	v8626	Y04WOMTSR
7	11.963862603631725	0.5236549249505651		7	25	cnn_epch100	v8626	Y04WOMTSR
8	12.038906025348345	0.5109887781630904		8	25	cnn_epch100	v8626	Y04WOMTSR
9	11.997233324343842	0.5310714696722095		9	25	cnn_epch100	v8626	Y04WOMTSR
0	12.47347185709528	0.4569396330618364		0	25	cnn_epch100	v8627	Y08WOMTSR
1	12.420364555470174	0.4633156825235472		1	25	cnn_epch100	v8627	Y08WOMTSR
2	12.553084110414796	0.4782580065122346		2	25	cnn_epch100	v8627	Y08WOMTSR
3	12.681598159051234	0.4464738181318941		3	25	cnn_epch100	v8627	Y08WOMTSR
4	12.519218472442349	0.4589145478646076		4	25	cnn_epch100	v8627	Y08WOMTSR
5	12.276731901033427	0.4530868750045086		5	25	cnn_epch100	v8627	Y08WOMTSR
6	12.169786585752796	0.4811617074812556		6	25	cnn_epch100	v8627	Y08WOMTSR
7	12.5876581113473	0.4597240202387701		7	25	cnn_epch100	v8627	Y08WOMTSR
8	12.608782104950508	0.4557039220886665		8	25	cnn_epch100	v8627	Y08WOMTSR
9	12.34923383785332	0.4581977900627637		9	25	cnn_epch100	v8627	Y08WOMTSR
0	12.663012241172298	0.4939059633973878		0	25	cnn_epch100	v8627	Y08WOMTSL
1	13.327630428658154	0.4527873085403436		1	25	cnn_epch100	v8627	Y08WOMTSL
2	12.21700725488946	0.5000207786304809		2	25	cnn_epch100	v8627	Y08WOMTSL
3	12.994750860902816	0.496295126234354		3	25	cnn_epch100	v8627	Y08WOMTSL
4	12.64716048335035	0.5104839388051297		4	25	cnn_epch100	v8627	Y08WOMTSL
5	12.65816666777468	0.4942855116319335		5	25	cnn_epch100	v8627	Y08WOMTSL
6	12.55464063587347	0.4844200922355846		6	25	cnn_epch100	v8627	Y08WOMTSL
7	12.306741754665822	0.5105998291292719		7	25	cnn_epch100	v8627	Y08WOMTSL
8	12.806516311719156	0.4941139598522296		8	25	cnn_epch100	v8627	Y08WOMTSL
9	12.765656171872507	0.5233370916467356		9	25	cnn_epch100	v8627	Y08WOMTSL
0	11.787869799639472	0.5411928324747877		0	25	cnn_epch100	v8627	Y04WOMTSR
1	12.192972729012094	0.5185149025825344		1	25	cnn_epch100	v8627	Y04WOMTSR
2	11.872683054829125	0.5284080394052024		2	25	cnn_epch100	v8627	Y04WOMTSR
3	12.31651369061423	0.4946122024136905		3	25	cnn_epch100	v8627	Y04WOMTSR
4	12.232240363272838	0.5106934400901703		4	25	cnn_epch100	v8627	Y04WOMTSR
5	12.09283032284649	0.5250273425052752		5	25	cnn_epch100	v8627	Y04WOMTSR
6	11.832526415960425	0.5263353470255063		6	25	cnn_epch100	v8627	Y04WOMTSR
7	11.819164527392893	0.5347611089723765		7	25	cnn_epch100	v8627	Y04WOMTSR
8	11.98301852949228	0.5197989642746588		8	25	cnn_epch100	v8627	Y04WOMTSR
9	12.08867804922699	0.546249654165596		9	25	cnn_epch100	v8627	Y04WOMTSR
0	12.257408060561426	0.5767360078352594		0	25	cnn_epch100	v8627	Y04WOMTSL
1	12.16490032585726	0.5680224728308308		1	25	cnn_epch100	v8627	Y04WOMTSL
2	12.098953778069058	0.5626531641159457		2	25	cnn_epch100	v8627	Y04WOMTSL
3	11.79204960999007	0.5633738546297278		3	25	cnn_epch100	v8627	Y04WOMTSL
4	11.97143405390346	0.5712922852944787		4	25	cnn_epch100	v8627	Y04WOMTSL
5	11.735515626277872	0.5560628401884943		5	25	cnn_epch100	v8627	Y04WOMTSL
6	11.962420171287736	0.5491442409678682		6	25	cnn_epch100	v8627	Y04WOMTSL
7	12.152527878753798	0.5843027424343321		7	25	cnn_epch100	v8627	Y04WOMTSL
8	11.74982011255602	0.5772604811263143		8	25	cnn_epch100	v8627	Y04WOMTSL
9	11.80339774693586	0.5641274201292297		9	25	cnn_epch100	v8627	Y04WOMTSL
0	12.282475368653486	0.5719110416096461		0	25	cnn_epch100	v8628	Y04WOMTSL
1	12.399586427387376	0.5521201278661653		1	25	cnn_epch100	v8628	Y04WOMTSL
2	11.939754703999736	0.5707639569074827		2	25	cnn_epch100	v8628	Y04WOMTSL
3	11.848443766094444	0.5702462398727699		3	25	cnn_epch100	v8628	Y04WOMTSL
4	12.017283876689202	0.5608322182542697		4	25	cnn_epch100	v8628	Y04WOMTSL
5	11.596202166751285	0.5599028726552358		5	25	cnn_epch100	v8628	Y04WOMTSL
6	11.958810521974582	0.553367879870372		6	25	cnn_epch100	v8628	Y04WOMTSL
7	12.13700358300587	0.5834881828718018		7	25	cnn_epch100	v8628	Y04WOMTSL
8	11.570035780689834	0.5877248571646905		8	25	cnn_epch100	v8628	Y04WOMTSL
9	11.91602360977038	0.5513603485268691		9	25	cnn_epch100	v8628	Y04WOMTSL
0	12.039486878703205	0.5194293992425274		0	25	cnn_epch100	v8628	Y08WOMTSR
1	11.946278090650704	0.5271813656685241		1	25	cnn_epch100	v8628	Y08WOMTSR
2	11.901375505114938	0.5543635828398544		2	25	cnn_epch100	v8628	Y08WOMTSR
3	12.14753622538224	0.5158379487749225		3	25	cnn_epch100	v8628	Y08WOMTSR
4	11.71825466007434	0.5573547899819645		4	25	cnn_epch100	v8628	Y08WOMTSR
5	11.621709672431075	0.536723349247647		5	25	cnn_epch100	v8628	Y08WOMTSR
6	11.539023553326649	0.5558715517696483		6	25	cnn_epch100	v8628	Y08WOMTSR
7	11.766922985099256	0.5660799359200404		7	25	cnn_epch100	v8628	Y08WOMTSR
8	11.752846653738706	0.5515398212798807		8	25	cnn_epch100	v8628	Y08WOMTSR
9	11.634605149332756	0.5441093482619447		9	25	cnn_epch100	v8628	Y08WOMTSR
0	12.443114172112873	0.4595934981650803		0	25	cnn_epch100	v8628	Y04WOMTSR
1	12.60706402888669	0.4656577247418404		1	25	cnn_epch100	v8628	Y04WOMTSR
2	12.11986789465111	0.4845261581781084		2	25	cnn_epch100	v8628	Y04WOMTSR
3	12.437610722311932	0.4800747835954416		3	25	cnn_epch100	v8628	Y04WOMTSR
4	13.020465826561129	0.4336762689705976		4	25	cnn_epch100	v8628	Y04WOMTSR
5	12.714809236245854	0.455078420558142		5	25	cnn_epch100	v8628	Y04WOMTSR
6	12.295977221655829	0.4699490982910768		6	25	cnn_epch100	v8628	Y04WOMTSR
7	12.795728517557263	0.4368308831607073		7	25	cnn_epch100	v8628	Y04WOMTSR
8	12.529101468149614	0.4514071268662623		8	25	cnn_epch100	v8628	Y04WOMTSR
9	12.272789503797595	0.5042990093425705		9	25	cnn_epch100	v8628	Y04WOMTSR
0	13.22959981891624	0.4217000975796812		0	25	cnn_epch100	v8628	Y08WOMTSL
1	13.213844495546205	0.466390899538104		1	25	cnn_epch100	v8628	Y08WOMTSL
2	12.795662984141185	0.4469753311117692		2	25	cnn_epch100	v8628	Y08WOMTSL
3	13.221304886528792	0.4486616284096403		3	25	cnn_epch100	v8628	Y08WOMTSL
4	13.020330634517322	0.4663011101463459		4	25	cnn_epch100	v8628	Y08WOMTSL
5	13.30132589315498	0.4657645109925735		5	25	cnn_epch100	v8628	Y08WOMTSL
6	12.651504591228251	0.4724916256991824		6	25	cnn_epch100	v8628	Y08WOMTSL
7	12.620538331641752	0.473424145843055		7	25	cnn_epch100	v8628	Y08WOMTSL
8	12.935582545535445	0.4768993132759169		8	25	cnn_epch100	v8628	Y08WOMTSL
9	13.231253274657806	0.4610138343984943		9	25	cnn_epch100	v8628	Y08WOMTSL
0	12.85906295347063	0.4711327260802317		0	25	cnn_epch100	v8629	Y08WOMTSL
1	13.169388246439704	0.4890246553421826		1	25	cnn_epch100	v8629	Y08WOMTSL
2	12.196679459481569	0.4956208324857412		2	25	cnn_epch100	v8629	Y08WOMTSL
3	12.88056750633666	0.4924514968036737		3	25	cnn_epch100	v8629	Y08WOMTSL
4	12.825320914451364	0.4927146221632807		4	25	cnn_epch100	v8629	Y08WOMTSL
5	12.689890990531635	0.497815065322835		5	25	cnn_epch100	v8629	Y08WOMTSL
6	12.492566403224624	0.4941729065797707		6	25	cnn_epch100	v8629	Y08WOMTSL
7	12.25637674778934	0.5162899854056607		7	25	cnn_epch100	v8629	Y08WOMTSL
8	12.758709239274808	0.4986558324075801		8	25	cnn_epch100	v8629	Y08WOMTSL
9	12.782464206440949	0.5143527359366329		9	25	cnn_epch100	v8629	Y08WOMTSL
0	12.614701525631848	0.4345590647163128		0	25	cnn_epch100	v8629	Y08WOMTSR
1	12.52047499867069	0.4524267941123206		1	25	cnn_epch100	v8629	Y08WOMTSR
2	12.723912519847602	0.4526979402414059		2	25	cnn_epch100	v8629	Y08WOMTSR
3	12.760475854248886	0.4340777316812539		3	25	cnn_epch100	v8629	Y08WOMTSR
4	12.662303335324692	0.4391953292759401		4	25	cnn_epch100	v8629	Y08WOMTSR
5	12.47174117920678	0.4416479523314445		5	25	cnn_epch100	v8629	Y08WOMTSR
6	12.450840560573004	0.4403140356228705		6	25	cnn_epch100	v8629	Y08WOMTSR
7	12.565972574326253	0.462964848202437		7	25	cnn_epch100	v8629	Y08WOMTSR
8	12.692038594675726	0.4339594099409744		8	25	cnn_epch100	v8629	Y08WOMTSR
9	12.534763307974968	0.4276366492084598		9	25	cnn_epch100	v8629	Y08WOMTSR
0	10.966982062072766	0.6205840548577356		0	25	cnn_epch100	v8629	Y04WOMTSR
1	11.73284379631354	0.5843468445824638		1	25	cnn_epch100	v8629	Y04WOMTSR
2	11.032445177804744	0.6079720048962693		2	25	cnn_epch100	v8629	Y04WOMTSR
3	12.116824909484611	0.5329507670411255		3	25	cnn_epch100	v8629	Y04WOMTSR
4	11.384712444603014	0.5983988842601907		4	25	cnn_epch100	v8629	Y04WOMTSR
5	11.201207830117394	0.6174107442645143		5	25	cnn_epch100	v8629	Y04WOMTSR
6	11.18540192909107	0.6064250098928748		6	25	cnn_epch100	v8629	Y04WOMTSR
7	11.28101656599462	0.6165854446088899		7	25	cnn_epch100	v8629	Y04WOMTSR
8	11.39766434305623	0.5896988327588907		8	25	cnn_epch100	v8629	Y04WOMTSR
9	11.186243492253835	0.6241218373182905		9	25	cnn_epch100	v8629	Y04WOMTSR
0	12.479530224416036	0.5876771741364372		0	25	cnn_epch100	v8629	Y04WOMTSL
1	12.18398329978374	0.5760312586019252		1	25	cnn_epch100	v8629	Y04WOMTSL
2	11.9744177767648	0.5836746344704191		2	25	cnn_epch100	v8629	Y04WOMTSL
3	11.682449424625055	0.5808601099998212		3	25	cnn_epch100	v8629	Y04WOMTSL
4	11.814169930228232	0.5884316974960593		4	25	cnn_epch100	v8629	Y04WOMTSL
5	11.629293992784842	0.5699813218312467		5	25	cnn_epch100	v8629	Y04WOMTSL
6	11.732197546914817	0.5788026050614461		6	25	cnn_epch100	v8629	Y04WOMTSL
7	12.3811573855839	0.5925551980973092		7	25	cnn_epch100	v8629	Y04WOMTSL
8	11.34463844287339	0.6105560175342738		8	25	cnn_epch100	v8629	Y04WOMTSL
9	11.659272104362746	0.5739739720072775		9	25	cnn_epch100	v8629	Y04WOMTSL
0	12.672144355967747	0.5375808507561838		0	25	cnn_epch100	v8630	Y04WOMTSL
1	12.65514438399921	0.5197048723180986		1	25	cnn_epch100	v8630	Y04WOMTSL
2	12.33456190449935	0.5303246023825642		2	25	cnn_epch100	v8630	Y04WOMTSL
3	12.16765294686518	0.5336930115156424		3	25	cnn_epch100	v8630	Y04WOMTSL
4	12.314730977037804	0.530044280022381		4	25	cnn_epch100	v8630	Y04WOMTSL
5	11.89204287031822	0.5429383385780687		5	25	cnn_epch100	v8630	Y04WOMTSL
6	12.160181341683831	0.5312051075291184		6	25	cnn_epch100	v8630	Y04WOMTSL
7	12.781089557915022	0.5309770882334403		7	25	cnn_epch100	v8630	Y04WOMTSL
8	11.897148651335549	0.5561143409600642		8	25	cnn_epch100	v8630	Y04WOMTSL
9	12.191017019069816	0.5218482644729888		9	25	cnn_epch100	v8630	Y04WOMTSL
0	12.667830040142238	0.4381156543021004		0	25	cnn_epch100	v8630	Y08WOMTSR
1	12.89590992407916	0.4173828370955873		1	25	cnn_epch100	v8630	Y08WOMTSR
2	12.59904287940874	0.46878290781723		2	25	cnn_epch100	v8630	Y08WOMTSR
3	12.977734814387018	0.4319162076322683		3	25	cnn_epch100	v8630	Y08WOMTSR
4	12.695792030440986	0.440639572939965		4	25	cnn_epch100	v8630	Y08WOMTSR
5	12.325363061479964	0.4443581785370591		5	25	cnn_epch100	v8630	Y08WOMTSR
6	12.40609841181843	0.4492998479030423		6	25	cnn_epch100	v8630	Y08WOMTSR
7	12.667229364510462	0.4478555112327947		7	25	cnn_epch100	v8630	Y08WOMTSR
8	12.651540164840757	0.4396389081346851		8	25	cnn_epch100	v8630	Y08WOMTSR
9	12.530369869799657	0.4469402417278998		9	25	cnn_epch100	v8630	Y08WOMTSR
0	12.012126692563056	0.5116002270221216		0	25	cnn_epch100	v8630	Y04WOMTSR
1	12.591399219599955	0.4808738057991222		1	25	cnn_epch100	v8630	Y04WOMTSR
2	12.10550390316809	0.5001646181438466		2	25	cnn_epch100	v8630	Y04WOMTSR
3	12.192568393832277	0.5110729470855979		3	25	cnn_epch100	v8630	Y04WOMTSR
4	12.468646126747489	0.4739278708616302		4	25	cnn_epch100	v8630	Y04WOMTSR
5	12.364816358926284	0.4902520476319383		5	25	cnn_epch100	v8630	Y04WOMTSR
6	12.068407953502437	0.4957324166236955		6	25	cnn_epch100	v8630	Y04WOMTSR
7	12.121008761648028	0.5022896188934518		7	25	cnn_epch100	v8630	Y04WOMTSR
8	12.25522339435885	0.4838551671550101		8	25	cnn_epch100	v8630	Y04WOMTSR
9	12.197505469025671	0.5122993619180091		9	25	cnn_epch100	v8630	Y04WOMTSR
0	12.941511724761275	0.4667992983091855		0	25	cnn_epch100	v8630	Y08WOMTSL
1	13.415768966445642	0.4554846724677293		1	25	cnn_epch100	v8630	Y08WOMTSL
2	12.481333348980016	0.4761374889624379		2	25	cnn_epch100	v8630	Y08WOMTSL
3	13.024758772253843	0.4783686935506017		3	25	cnn_epch100	v8630	Y08WOMTSL
4	12.798622618821785	0.4906320994212561		4	25	cnn_epch100	v8630	Y08WOMTSL
5	12.802095244147504	0.4869754777887925		5	25	cnn_epch100	v8630	Y08WOMTSL
6	12.70868910369928	0.4741773737868198		6	25	cnn_epch100	v8630	Y08WOMTSL
7	12.287322953769648	0.511191290836346		7	25	cnn_epch100	v8630	Y08WOMTSL
8	12.81145849192997	0.4940368658142924		8	25	cnn_epch100	v8630	Y08WOMTSL
9	12.98731618276814	0.4925713137417788		9	25	cnn_epch100	v8630	Y08WOMTSL
0	12.807615721653814	0.4162272641762168		0	25	cnn_epch100	v8631	Y08WOMTSR
1	12.751690361200358	0.4201283177580611		1	25	cnn_epch100	v8631	Y08WOMTSR
2	12.817930284609211	0.4560410822147939		2	25	cnn_epch100	v8631	Y08WOMTSR
3	12.774244315021363	0.433163577387477		3	25	cnn_epch100	v8631	Y08WOMTSR
4	12.654275747802382	0.4418686788929329		4	25	cnn_epch100	v8631	Y08WOMTSR
5	12.422738006664549	0.4273694586976128		5	25	cnn_epch100	v8631	Y08WOMTSR
6	12.371425253071774	0.4724926453820998		6	25	cnn_epch100	v8631	Y08WOMTSR
7	12.624193801445054	0.4526002012433238		7	25	cnn_epch100	v8631	Y08WOMTSR
8	12.80177738683802	0.4181876378399579		8	25	cnn_epch100	v8631	Y08WOMTSR
9	12.62951866708149	0.4345819478135359		9	25	cnn_epch100	v8631	Y08WOMTSR
0	11.94808456001702	0.6029136627923147		0	25	cnn_epch100	v8631	Y04WOMTSL
1	11.810962908250302	0.6012568641095158		1	25	cnn_epch100	v8631	Y04WOMTSL
2	11.82101839340168	0.5869722423301874		2	25	cnn_epch100	v8631	Y04WOMTSL
3	11.49538548619448	0.5919092335211537		3	25	cnn_epch100	v8631	Y04WOMTSL
4	11.655237268163305	0.5967540691666569		4	25	cnn_epch100	v8631	Y04WOMTSL
5	11.488594557349284	0.58162315994327		5	25	cnn_epch100	v8631	Y04WOMTSL
6	11.59425185043098	0.5859565564953703		6	25	cnn_epch100	v8631	Y04WOMTSL
7	11.76415673307718	0.6186161432556166		7	25	cnn_epch100	v8631	Y04WOMTSL
8	11.307001413233126	0.6102603037921355		8	25	cnn_epch100	v8631	Y04WOMTSL
9	11.686266710338232	0.5852419697580611		9	25	cnn_epch100	v8631	Y04WOMTSL
0	12.096598872097688	0.5207099483679701		0	25	cnn_epch100	v8631	Y04WOMTSR
1	12.437850082065188	0.4914366125883935		1	25	cnn_epch100	v8631	Y04WOMTSR
2	12.09057231091068	0.4914991482628747		2	25	cnn_epch100	v8631	Y04WOMTSR
3	12.023978699814664	0.5261866209919395		3	25	cnn_epch100	v8631	Y04WOMTSR
4	12.447676092734543	0.4852193286586501		4	25	cnn_epch100	v8631	Y04WOMTSR
5	12.313327766426378	0.4959171075432718		5	25	cnn_epch100	v8631	Y04WOMTSR
6	12.054115817958817	0.499916780552431		6	25	cnn_epch100	v8631	Y04WOMTSR
7	12.27282075251312	0.4855572846363736		7	25	cnn_epch100	v8631	Y04WOMTSR
8	12.206235351961787	0.5011687407076093		8	25	cnn_epch100	v8631	Y04WOMTSR
9	12.135941431753372	0.5157523065308719		9	25	cnn_epch100	v8631	Y04WOMTSR
0	12.832162643668031	0.4714553803533819		0	25	cnn_epch100	v8631	Y08WOMTSL
1	13.215489123793514	0.4685439579936626		1	25	cnn_epch100	v8631	Y08WOMTSL
2	12.26691294434544	0.493254295506806		2	25	cnn_epch100	v8631	Y08WOMTSL
3	13.275386230184692	0.4753862270555729		3	25	cnn_epch100	v8631	Y08WOMTSL
4	13.023146316477984	0.4811659294266102		4	25	cnn_epch100	v8631	Y08WOMTSL
5	12.84677105736182	0.4801857594531978		5	25	cnn_epch100	v8631	Y08WOMTSL
6	12.688716666383078	0.4768550219338278		6	25	cnn_epch100	v8631	Y08WOMTSL
7	12.40501918788468	0.5056989102313554		7	25	cnn_epch100	v8631	Y08WOMTSL
8	12.837008257275713	0.4929468236786582		8	25	cnn_epch100	v8631	Y08WOMTSL
9	12.946629553817278	0.5042424409923448		9	25	cnn_epch100	v8631	Y08WOMTSL
0	11.995226938120412	0.6086091550864425		0	25	cnn_epch100	v8632	Y04WOMTSL
1	12.324341231621474	0.5790853944963481		1	25	cnn_epch100	v8632	Y04WOMTSL
2	12.067708411662256	0.5702781753305731		2	25	cnn_epch100	v8632	Y04WOMTSL
3	11.55334413874123	0.5886513749423045		3	25	cnn_epch100	v8632	Y04WOMTSL
4	11.736169506258866	0.5950300946339762		4	25	cnn_epch100	v8632	Y04WOMTSL
5	11.30831017952882	0.5891599695978831		5	25	cnn_epch100	v8632	Y04WOMTSL
6	11.7098881744283	0.581320609253888		6	25	cnn_epch100	v8632	Y04WOMTSL
7	11.959760896293492	0.6131726089879392		7	25	cnn_epch100	v8632	Y04WOMTSL
8	11.320448035847892	0.6173330517280774		8	25	cnn_epch100	v8632	Y04WOMTSL
9	11.6957307473021	0.5859933953527275		9	25	cnn_epch100	v8632	Y04WOMTSL
0	13.258019006307498	0.4309232623324334		0	25	cnn_epch100	v8632	Y08WOMTSL
1	13.628565311680749	0.422242226230624		1	25	cnn_epch100	v8632	Y08WOMTSL
2	12.683986572814282	0.4627434246661774		2	25	cnn_epch100	v8632	Y08WOMTSL
3	13.191061967387046	0.4704506896041439		3	25	cnn_epch100	v8632	Y08WOMTSL
4	13.164288992698223	0.4488996357742055		4	25	cnn_epch100	v8632	Y08WOMTSL
5	13.528345305900128	0.4345160712752286		5	25	cnn_epch100	v8632	Y08WOMTSL
6	12.808720679293248	0.4511041783646263		6	25	cnn_epch100	v8632	Y08WOMTSL
7	12.713961423444983	0.4655707688588999		7	25	cnn_epch100	v8632	Y08WOMTSL
8	13.212477548398288	0.4583174980153803		8	25	cnn_epch100	v8632	Y08WOMTSL
9	13.18682191950465	0.4733069210792293		9	25	cnn_epch100	v8632	Y08WOMTSL
0	12.615576722850737	0.4462519950240015		0	25	cnn_epch100	v8632	Y08WOMTSR
1	12.451288351639	0.4697936039313225		1	25	cnn_epch100	v8632	Y08WOMTSR
2	12.564692829033508	0.4720846852326621		2	25	cnn_epch100	v8632	Y08WOMTSR
3	12.665372640413368	0.4477569218397949		3	25	cnn_epch100	v8632	Y08WOMTSR
4	12.58575005630333	0.4626507912313103		4	25	cnn_epch100	v8632	Y08WOMTSR
5	12.448275845918078	0.4359895572950359		5	25	cnn_epch100	v8632	Y08WOMTSR
6	12.174043365590205	0.4796360788948366		6	25	cnn_epch100	v8632	Y08WOMTSR
7	12.4216307390591	0.4854501961920828		7	25	cnn_epch100	v8632	Y08WOMTSR
8	12.59105325259091	0.4500546929803635		8	25	cnn_epch100	v8632	Y08WOMTSR
9	12.53483606798206	0.4370980565397284		9	25	cnn_epch100	v8632	Y08WOMTSR
0	11.886163778611133	0.5305996912153661		0	25	cnn_epch100	v8632	Y04WOMTSR
1	12.437246514806631	0.4926802201366607		1	25	cnn_epch100	v8632	Y04WOMTSR
2	12.0396588178849	0.4920481311656002		2	25	cnn_epch100	v8632	Y04WOMTSR
3	12.457595608405876	0.4793918398557836		3	25	cnn_epch100	v8632	Y04WOMTSR
4	12.402658294963764	0.4822304778589552		4	25	cnn_epch100	v8632	Y04WOMTSR
5	12.443745823774565	0.4820272207656999		5	25	cnn_epch100	v8632	Y04WOMTSR
6	12.066701112602372	0.5029949117584196		6	25	cnn_epch100	v8632	Y04WOMTSR
7	12.178411779604676	0.4999865488781139		7	25	cnn_epch100	v8632	Y04WOMTSR
8	12.285605537446928	0.4846990320599027		8	25	cnn_epch100	v8632	Y04WOMTSR
9	12.28268476291739	0.510309738535222		9	25	cnn_epch100	v8632	Y04WOMTSR
0	12.91713811666001	0.5062645173268773		0	25	cnn_epch100	v8633	Y04WOMTSL
1	12.62172646424046	0.5189630984324742		1	25	cnn_epch100	v8633	Y04WOMTSL
2	12.389253014404131	0.5355762967863625		2	25	cnn_epch100	v8633	Y04WOMTSL
3	12.410810133610946	0.4998199845270155		3	25	cnn_epch100	v8633	Y04WOMTSL
4	12.50669401668048	0.5149886498333978		4	25	cnn_epch100	v8633	Y04WOMTSL
5	12.20852130573916	0.5181865437342233		5	25	cnn_epch100	v8633	Y04WOMTSL
6	12.488976836012917	0.4914013198280473		6	25	cnn_epch100	v8633	Y04WOMTSL
7	12.632905635149015	0.5454372044028027		7	25	cnn_epch100	v8633	Y04WOMTSL
8	12.138048391099844	0.5261594347414419		8	25	cnn_epch100	v8633	Y04WOMTSL
9	12.402593367776351	0.4914819074261199		9	25	cnn_epch100	v8633	Y04WOMTSL
0	12.6372806620113	0.4321081029753066		0	25	cnn_epch100	v8633	Y08WOMTSR
1	12.670967488432794	0.4392506019941157		1	25	cnn_epch100	v8633	Y08WOMTSR
2	12.725652027610002	0.4499733236443868		2	25	cnn_epch100	v8633	Y08WOMTSR
3	12.82102502140209	0.4249924696449096		3	25	cnn_epch100	v8633	Y08WOMTSR
4	12.651881148678948	0.4413974698432328		4	25	cnn_epch100	v8633	Y08WOMTSR
5	12.520009124414155	0.4300045018748099		5	25	cnn_epch100	v8633	Y08WOMTSR
6	12.42292697530748	0.4455174365372179		6	25	cnn_epch100	v8633	Y08WOMTSR
7	12.600813369181653	0.4566006644636888		7	25	cnn_epch100	v8633	Y08WOMTSR
8	12.726797481893788	0.4336190447429205		8	25	cnn_epch100	v8633	Y08WOMTSR
9	12.766195478361276	0.4074561213183443		9	25	cnn_epch100	v8633	Y08WOMTSR
0	12.276287910269764	0.4798053355060968		0	25	cnn_epch100	v8633	Y04WOMTSR
1	12.433011222406336	0.4918821907867824		1	25	cnn_epch100	v8633	Y04WOMTSR
2	11.964911944492314	0.5076880042764833		2	25	cnn_epch100	v8633	Y04WOMTSR
3	12.147574770655876	0.5156860163887897		3	25	cnn_epch100	v8633	Y04WOMTSR
4	12.623363837098797	0.4709791738722231		4	25	cnn_epch100	v8633	Y04WOMTSR
5	12.31848704035364	0.4971685957174909		5	25	cnn_epch100	v8633	Y04WOMTSR
6	11.96978903611756	0.5083504857659416		6	25	cnn_epch100	v8633	Y04WOMTSR
7	12.091744294930583	0.5048733063057778		7	25	cnn_epch100	v8633	Y04WOMTSR
8	12.279506378799082	0.4934204882228905		8	25	cnn_epch100	v8633	Y04WOMTSR
9	12.2760762698254	0.4987496516427314		9	25	cnn_epch100	v8633	Y04WOMTSR
0	12.879454703074767	0.4722312924243823		0	25	cnn_epch100	v8633	Y08WOMTSL
1	13.088668499447117	0.4840676192511418		1	25	cnn_epch100	v8633	Y08WOMTSL
2	12.16974056580423	0.4999449373778024		2	25	cnn_epch100	v8633	Y08WOMTSL
3	13.01147889309967	0.4802598364396889		3	25	cnn_epch100	v8633	Y08WOMTSL
4	12.763372901569944	0.4966115326617307		4	25	cnn_epch100	v8633	Y08WOMTSL
5	12.712363651600253	0.4861656246820787		5	25	cnn_epch100	v8633	Y08WOMTSL
6	12.58361167096416	0.4905382465875543		6	25	cnn_epch100	v8633	Y08WOMTSL
7	12.229022944849344	0.5199069345303896		7	25	cnn_epch100	v8633	Y08WOMTSL
8	12.70264354361266	0.5097268853561202		8	25	cnn_epch100	v8633	Y08WOMTSL
9	12.872531813264493	0.5125247891998387		9	25	cnn_epch100	v8633	Y08WOMTSL
0	12.327266129059335	0.4717879784485195		0	25	cnn_epch100	v8634	Y04WOMTSR
1	12.747202292113638	0.448985511907879		1	25	cnn_epch100	v8634	Y04WOMTSR
2	12.254046378552191	0.4645164389400339		2	25	cnn_epch100	v8634	Y04WOMTSR
3	12.693757188360305	0.4594611361273126		3	25	cnn_epch100	v8634	Y04WOMTSR
4	12.80984925366386	0.4364781722854892		4	25	cnn_epch100	v8634	Y04WOMTSR
5	12.633056204558144	0.4543228090413154		5	25	cnn_epch100	v8634	Y04WOMTSR
6	12.809341020153724	0.4406234072659284		6	25	cnn_epch100	v8634	Y04WOMTSR
7	12.716882603496815	0.4316923072419006		7	25	cnn_epch100	v8634	Y04WOMTSR
8	12.741938426305856	0.4338326314642552		8	25	cnn_epch100	v8634	Y04WOMTSR
9	12.656171633268688	0.4533163144844688		9	25	cnn_epch100	v8634	Y04WOMTSR
0	11.903860109018376	0.6072266316811297		0	25	cnn_epch100	v8634	Y04WOMTSL
1	11.942022826078189	0.58707329282969		1	25	cnn_epch100	v8634	Y04WOMTSL
2	11.878487091841302	0.5797073013455202		2	25	cnn_epch100	v8634	Y04WOMTSL
3	11.711623964898395	0.5754989684121666		3	25	cnn_epch100	v8634	Y04WOMTSL
4	11.896849273899452	0.5807163921519176		4	25	cnn_epch100	v8634	Y04WOMTSL
5	11.366448897116085	0.5893362791908558		5	25	cnn_epch100	v8634	Y04WOMTSL
6	11.862327718691288	0.5693679864685868		6	25	cnn_epch100	v8634	Y04WOMTSL
7	11.91452957465436	0.6229692447282751		7	25	cnn_epch100	v8634	Y04WOMTSL
8	11.601167121749802	0.5833866509165642		8	25	cnn_epch100	v8634	Y04WOMTSL
9	11.884823428050169	0.5779792704432473		9	25	cnn_epch100	v8634	Y04WOMTSL
0	12.912623156253664	0.4865545177959519		0	25	cnn_epch100	v8634	Y08WOMTSL
1	13.000535407195535	0.4922660604631838		1	25	cnn_epch100	v8634	Y08WOMTSL
2	12.20305132168674	0.5063715193409605		2	25	cnn_epch100	v8634	Y08WOMTSL
3	13.001179370302742	0.4936738389657074		3	25	cnn_epch100	v8634	Y08WOMTSL
4	12.863472724348844	0.4982957395903387		4	25	cnn_epch100	v8634	Y08WOMTSL
5	13.191466789278603	0.4764555901998517		5	25	cnn_epch100	v8634	Y08WOMTSL
6	12.352437423517785	0.5044672499906299		6	25	cnn_epch100	v8634	Y08WOMTSL
7	12.31044936922061	0.511156528585666		7	25	cnn_epch100	v8634	Y08WOMTSL
8	12.800757754162182	0.4960435976210656		8	25	cnn_epch100	v8634	Y08WOMTSL
9	12.916655016636202	0.5021472789438508		9	25	cnn_epch100	v8634	Y08WOMTSL
0	12.99480555180284	0.3813131192248528		0	25	cnn_epch100	v8634	Y08WOMTSR
1	12.720095182530432	0.4293869519699451		1	25	cnn_epch100	v8634	Y08WOMTSR
2	12.92548748580409	0.4259826655547911		2	25	cnn_epch100	v8634	Y08WOMTSR
3	12.977261195974773	0.4096475494720212		3	25	cnn_epch100	v8634	Y08WOMTSR
4	12.837105593984786	0.4188370537068744		4	25	cnn_epch100	v8634	Y08WOMTSR
5	12.62432625405228	0.3930819047853776		5	25	cnn_epch100	v8634	Y08WOMTSR
6	12.669051854348105	0.4159079033127018		6	25	cnn_epch100	v8634	Y08WOMTSR
7	12.777921164921672	0.4396005214116387		7	25	cnn_epch100	v8634	Y08WOMTSR
8	12.790574265871529	0.4199331074152231		8	25	cnn_epch100	v8634	Y08WOMTSR
9	12.768371504120378	0.4088804095777996		9	25	cnn_epch100	v8634	Y08WOMTSR
0	13.007106410458531	0.5016366380753601		0	25	cnn_epch100	v8635	Y04WOMTSL
1	12.767761295206116	0.5025732993929837		1	25	cnn_epch100	v8635	Y04WOMTSL
2	12.486862210886724	0.520288951259149		2	25	cnn_epch100	v8635	Y04WOMTSL
3	12.386787682434576	0.5163040491465326		3	25	cnn_epch100	v8635	Y04WOMTSL
4	12.352941956612026	0.5298609369150455		4	25	cnn_epch100	v8635	Y04WOMTSL
5	11.97709804852492	0.5209992601152075		5	25	cnn_epch100	v8635	Y04WOMTSL
6	12.345409723114086	0.5054922379242193		6	25	cnn_epch100	v8635	Y04WOMTSL
7	12.747864211551343	0.5212577053909906		7	25	cnn_epch100	v8635	Y04WOMTSL
8	12.180329929440887	0.5234228183568668		8	25	cnn_epch100	v8635	Y04WOMTSL
9	13.00512147290467	0.4645183784490073		9	25	cnn_epch100	v8635	Y04WOMTSL
0	12.966199656769987	0.3851575597622982		0	25	cnn_epch100	v8635	Y08WOMTSR
1	12.782866868315496	0.4095597066517561		1	25	cnn_epch100	v8635	Y08WOMTSR
2	13.037557942786592	0.4046802996362143		2	25	cnn_epch100	v8635	Y08WOMTSR
3	13.11768853680594	0.3834313643532036		3	25	cnn_epch100	v8635	Y08WOMTSR
4	13.011838832667824	0.3872544116593071		4	25	cnn_epch100	v8635	Y08WOMTSR
5	13.127089451858629	0.3698593194304482		5	25	cnn_epch100	v8635	Y08WOMTSR
6	12.714826048533231	0.3998056202256084		6	25	cnn_epch100	v8635	Y08WOMTSR
7	12.936940621499373	0.4033751351688697		7	25	cnn_epch100	v8635	Y08WOMTSR
8	13.040581256597338	0.386517807981888		8	25	cnn_epch100	v8635	Y08WOMTSR
9	13.08787406882861	0.3584398348490223		9	25	cnn_epch100	v8635	Y08WOMTSR
0	13.35444225219846	0.4193664324237094		0	25	cnn_epch100	v8635	Y08WOMTSL
1	13.783521547673702	0.4187890199627195		1	25	cnn_epch100	v8635	Y08WOMTSL
2	12.682896814795573	0.4448552081568857		2	25	cnn_epch100	v8635	Y08WOMTSL
3	13.420277456949703	0.4281176262315934		3	25	cnn_epch100	v8635	Y08WOMTSL
4	13.190752930040569	0.4511416984762221		4	25	cnn_epch100	v8635	Y08WOMTSL
5	13.348856150444448	0.4289983278124861		5	25	cnn_epch100	v8635	Y08WOMTSL
6	12.747571392227288	0.4558932111357126		6	25	cnn_epch100	v8635	Y08WOMTSL
7	12.773762477790813	0.4545332388097868		7	25	cnn_epch100	v8635	Y08WOMTSL
8	13.182162745921104	0.444981425842282		8	25	cnn_epch100	v8635	Y08WOMTSL
9	13.635073367065738	0.4415341468641197		9	25	cnn_epch100	v8635	Y08WOMTSL
0	11.879176620131526	0.5274154571983116		0	25	cnn_epch100	v8635	Y04WOMTSR
1	12.469036895119771	0.4859395193592048		1	25	cnn_epch100	v8635	Y04WOMTSR
2	12.000938485167802	0.5092965731694513		2	25	cnn_epch100	v8635	Y04WOMTSR
3	12.409637329535274	0.4801575729488919		3	25	cnn_epch100	v8635	Y04WOMTSR
4	12.729968315816372	0.4664209914122004		4	25	cnn_epch100	v8635	Y04WOMTSR
5	12.340524056302812	0.4937137807066298		5	25	cnn_epch100	v8635	Y04WOMTSR
6	12.109409485577457	0.5043925174680219		6	25	cnn_epch100	v8635	Y04WOMTSR
7	12.026917692295434	0.5114260059464608		7	25	cnn_epch100	v8635	Y04WOMTSR
8	12.29551937581232	0.4806388761475361		8	25	cnn_epch100	v8635	Y04WOMTSR
9	12.107068347037275	0.5340533764641716		9	25	cnn_epch100	v8635	Y04WOMTSR
0	11.346842494052488	0.6287877791889536		0	25	cnn_epch100	v8636	Y04WOMTSR
1	11.477997272550567	0.5933734618274876		1	25	cnn_epch100	v8636	Y04WOMTSR
2	10.875802175607753	0.6187663187629721		2	25	cnn_epch100	v8636	Y04WOMTSR
3	11.270703336098576	0.6033758039377873		3	25	cnn_epch100	v8636	Y04WOMTSR
4	11.486760017807836	0.5858665534995643		4	25	cnn_epch100	v8636	Y04WOMTSR
5	11.152467158090769	0.6253166141607231		5	25	cnn_epch100	v8636	Y04WOMTSR
6	10.980774323101151	0.6128615091243386		6	25	cnn_epch100	v8636	Y04WOMTSR
7	10.89577137310094	0.6299780001507991		7	25	cnn_epch100	v8636	Y04WOMTSR
8	11.134050710721253	0.6088666225107902		8	25	cnn_epch100	v8636	Y04WOMTSR
9	11.062613529615154	0.625327542933458		9	25	cnn_epch100	v8636	Y04WOMTSR
0	12.967018437137336	0.499176794157947		0	25	cnn_epch100	v8636	Y04WOMTSL
1	13.012552989806798	0.4736327773275134		1	25	cnn_epch100	v8636	Y04WOMTSL
2	12.630571804521134	0.4975241840803698		2	25	cnn_epch100	v8636	Y04WOMTSL
3	12.39722427029488	0.4983770941820444		3	25	cnn_epch100	v8636	Y04WOMTSL
4	12.488500273607942	0.5105399177226828		4	25	cnn_epch100	v8636	Y04WOMTSL
5	11.934406802802684	0.51813343464522		5	25	cnn_epch100	v8636	Y04WOMTSL
6	12.391227711701053	0.4993698780457915		6	25	cnn_epch100	v8636	Y04WOMTSL
7	12.81968779537361	0.5145702498676825		7	25	cnn_epch100	v8636	Y04WOMTSL
8	12.260465348075655	0.5124160718096927		8	25	cnn_epch100	v8636	Y04WOMTSL
9	12.449724817815753	0.4901317272398979		9	25	cnn_epch100	v8636	Y04WOMTSL
0	12.580272650790222	0.4419980921420608		0	25	cnn_epch100	v8636	Y08WOMTSR
1	12.768447220825989	0.4197959039078827		1	25	cnn_epch100	v8636	Y08WOMTSR
2	12.765059655075552	0.4597485097106825		2	25	cnn_epch100	v8636	Y08WOMTSR
3	12.80954408073606	0.4326069833550895		3	25	cnn_epch100	v8636	Y08WOMTSR
4	13.401669291217788	0.4217401799750903		4	25	cnn_epch100	v8636	Y08WOMTSR
5	12.75581370383606	0.4033666390665424		5	25	cnn_epch100	v8636	Y08WOMTSR
6	12.428156281266505	0.4427298760439614		6	25	cnn_epch100	v8636	Y08WOMTSR
7	12.702090872650611	0.442851144862447		7	25	cnn_epch100	v8636	Y08WOMTSR
8	12.76242896855607	0.4304738845303657		8	25	cnn_epch100	v8636	Y08WOMTSR
9	12.729581196366642	0.4042594740569347		9	25	cnn_epch100	v8636	Y08WOMTSR
0	13.110569059686869	0.446081683838219		0	25	cnn_epch100	v8636	Y08WOMTSL
1	13.263535410868895	0.4586139901101157		1	25	cnn_epch100	v8636	Y08WOMTSL
2	12.366455106252069	0.4788860618063666		2	25	cnn_epch100	v8636	Y08WOMTSL
3	13.15824093790962	0.459456261471222		3	25	cnn_epch100	v8636	Y08WOMTSL
4	13.462484019709905	0.4668332765382903		4	25	cnn_epch100	v8636	Y08WOMTSL
5	13.03811904454653	0.4533750219203037		5	25	cnn_epch100	v8636	Y08WOMTSL
6	12.76534461533342	0.4605672513293526		6	25	cnn_epch100	v8636	Y08WOMTSL
7	13.00380120039163	0.470813005488518		7	25	cnn_epch100	v8636	Y08WOMTSL
8	13.025274189791109	0.4765919204065413		8	25	cnn_epch100	v8636	Y08WOMTSL
9	13.131658744199466	0.483004084916573		9	25	cnn_epch100	v8636	Y08WOMTSL
0	12.217268761017484	0.5812150923655061		0	25	cnn_epch100	v8637	Y04WOMTSL
1	12.184918037063936	0.5851320987342794		1	25	cnn_epch100	v8637	Y04WOMTSL
2	11.811090834555776	0.5836069780907341		2	25	cnn_epch100	v8637	Y04WOMTSL
3	11.6541009239789	0.578339898542306		3	25	cnn_epch100	v8637	Y04WOMTSL
4	11.68321254874026	0.5935668153699727		4	25	cnn_epch100	v8637	Y04WOMTSL
5	11.477941417296298	0.5772309901429763		5	25	cnn_epch100	v8637	Y04WOMTSL
6	11.801150321949052	0.5666395236549862		6	25	cnn_epch100	v8637	Y04WOMTSL
7	12.058783441958832	0.6024816274292262		7	25	cnn_epch100	v8637	Y04WOMTSL
8	11.545768251644132	0.5878429694868887		8	25	cnn_epch100	v8637	Y04WOMTSL
9	11.790677732543127	0.5666992983524886		9	25	cnn_epch100	v8637	Y04WOMTSL
0	13.022970341587314	0.4552828256140787		0	25	cnn_epch100	v8637	Y08WOMTSL
1	13.557983852669636	0.4269465302379626		1	25	cnn_epch100	v8637	Y08WOMTSL
2	12.404154116320262	0.4721668331441711		2	25	cnn_epch100	v8637	Y08WOMTSL
3	13.124617622135442	0.477049832844823		3	25	cnn_epch100	v8637	Y08WOMTSL
4	13.053211435515747	0.4736416842560825		4	25	cnn_epch100	v8637	Y08WOMTSL
5	12.875542193332254	0.4701095380350234		5	25	cnn_epch100	v8637	Y08WOMTSL
6	12.566533813985854	0.4811151463029137		6	25	cnn_epch100	v8637	Y08WOMTSL
7	12.456921659201631	0.4917097338032885		7	25	cnn_epch100	v8637	Y08WOMTSL
8	13.065282073459016	0.4661927440203271		8	25	cnn_epch100	v8637	Y08WOMTSL
9	12.933413298006858	0.4972144249889869		9	25	cnn_epch100	v8637	Y08WOMTSL
0	11.864444010885302	0.5291568831196146		0	25	cnn_epch100	v8637	Y04WOMTSR
1	12.326386732182344	0.5141731153565967		1	25	cnn_epch100	v8637	Y04WOMTSR
2	11.912129170080158	0.5312233359985609		2	25	cnn_epch100	v8637	Y04WOMTSR
3	12.028168140484388	0.5382519940736978		3	25	cnn_epch100	v8637	Y04WOMTSR
4	12.444106319854322	0.4968496682551924		4	25	cnn_epch100	v8637	Y04WOMTSR
5	12.137059760502384	0.5276085332256943		5	25	cnn_epch100	v8637	Y04WOMTSR
6	11.877929232913289	0.5292694383047911		6	25	cnn_epch100	v8637	Y04WOMTSR
7	11.786689360778244	0.5397876018802521		7	25	cnn_epch100	v8637	Y04WOMTSR
8	12.018374966637078	0.5157602930257434		8	25	cnn_epch100	v8637	Y04WOMTSR
9	11.905263181398642	0.5514897542966777		9	25	cnn_epch100	v8637	Y04WOMTSR
0	13.106116949592662	0.3747538107814464		0	25	cnn_epch100	v8637	Y08WOMTSR
1	12.894808784901189	0.4022633539017207		1	25	cnn_epch100	v8637	Y08WOMTSR
2	12.969210292499945	0.4169758836515567		2	25	cnn_epch100	v8637	Y08WOMTSR
3	12.979885908943489	0.4022623762487034		3	25	cnn_epch100	v8637	Y08WOMTSR
4	12.873522440146315	0.4118123512748337		4	25	cnn_epch100	v8637	Y08WOMTSR
5	12.739008909603731	0.3793312725828899		5	25	cnn_epch100	v8637	Y08WOMTSR
6	12.666716455639143	0.416691682667074		6	25	cnn_epch100	v8637	Y08WOMTSR
7	12.59042645359607	0.4600839233446634		7	25	cnn_epch100	v8637	Y08WOMTSR
8	12.851642808293075	0.4084759031576576		8	25	cnn_epch100	v8637	Y08WOMTSR
9	12.906261096848436	0.3704419472999757		9	25	cnn_epch100	v8637	Y08WOMTSR
0	13.304902591537882	0.4224563342892454		0	25	cnn_epch100	v8638	Y08WOMTSL
1	13.385448412281534	0.4476056568390932		1	25	cnn_epch100	v8638	Y08WOMTSL
2	12.588159790471869	0.4663636870758478		2	25	cnn_epch100	v8638	Y08WOMTSL
3	13.183372774874073	0.4519222847648016		3	25	cnn_epch100	v8638	Y08WOMTSL
4	13.17275335540444	0.4530888398730581		4	25	cnn_epch100	v8638	Y08WOMTSL
5	12.88383707052479	0.4688732683604591		5	25	cnn_epch100	v8638	Y08WOMTSL
6	12.440369997675436	0.4940592934168406		6	25	cnn_epch100	v8638	Y08WOMTSL
7	12.660902693647524	0.4724165227930827		7	25	cnn_epch100	v8638	Y08WOMTSL
8	13.0980398073436	0.4630108363365351		8	25	cnn_epch100	v8638	Y08WOMTSL
9	13.44879294412898	0.4505079429138789		9	25	cnn_epch100	v8638	Y08WOMTSL
0	12.367170057103705	0.4913515400966484		0	25	cnn_epch100	v8638	Y04WOMTSR
1	12.372758849597398	0.4956323201417407		1	25	cnn_epch100	v8638	Y04WOMTSR
2	12.010615658555144	0.4962489012957713		2	25	cnn_epch100	v8638	Y04WOMTSR
3	12.270229011476395	0.4974169939749208		3	25	cnn_epch100	v8638	Y04WOMTSR
4	12.471358118964757	0.4738559984812187		4	25	cnn_epch100	v8638	Y04WOMTSR
5	12.42798878566438	0.4800095819863312		5	25	cnn_epch100	v8638	Y04WOMTSR
6	12.1162212996556	0.4904321933490864		6	25	cnn_epch100	v8638	Y04WOMTSR
7	12.354916902198578	0.4720900663103744		7	25	cnn_epch100	v8638	Y04WOMTSR
8	12.145277865438771	0.4987689939759857		8	25	cnn_epch100	v8638	Y04WOMTSR
9	12.504299476820394	0.5059647402528838		9	25	cnn_epch100	v8638	Y04WOMTSR
0	11.905765559218471	0.609359538318314		0	25	cnn_epch100	v8638	Y04WOMTSL
1	12.018048872644512	0.5815368659833591		1	25	cnn_epch100	v8638	Y04WOMTSL
2	11.809807930856016	0.5884474632831409		2	25	cnn_epch100	v8638	Y04WOMTSL
3	11.4627626219981	0.5942544837310065		3	25	cnn_epch100	v8638	Y04WOMTSL
4	11.645499425317462	0.6042753963912229		4	25	cnn_epch100	v8638	Y04WOMTSL
5	11.929174504942178	0.5834784432543897		5	25	cnn_epch100	v8638	Y04WOMTSL
6	11.75876916402095	0.5811720295479371		6	25	cnn_epch100	v8638	Y04WOMTSL
7	11.73989557780577	0.6199534117767005		7	25	cnn_epch100	v8638	Y04WOMTSL
8	11.17113268642584	0.6250365667961668		8	25	cnn_epch100	v8638	Y04WOMTSL
9	11.4716191909297	0.5949903868605053		9	25	cnn_epch100	v8638	Y04WOMTSL
0	12.887669252297794	0.4068315147331234		0	25	cnn_epch100	v8638	Y08WOMTSR
1	12.555072121190786	0.4469871434309728		1	25	cnn_epch100	v8638	Y08WOMTSR
2	12.891431884322012	0.4545414882759128		2	25	cnn_epch100	v8638	Y08WOMTSR
3	12.766445258073311	0.4335263931132525		3	25	cnn_epch100	v8638	Y08WOMTSR
4	12.723526995448816	0.4329663610599287		4	25	cnn_epch100	v8638	Y08WOMTSR
5	12.571137217962136	0.4071171660566326		5	25	cnn_epch100	v8638	Y08WOMTSR
6	12.403501439520072	0.4467634701677724		6	25	cnn_epch100	v8638	Y08WOMTSR
7	12.699174164354485	0.4407361360965202		7	25	cnn_epch100	v8638	Y08WOMTSR
8	12.780867038036472	0.4199856872890286		8	25	cnn_epch100	v8638	Y08WOMTSR
9	12.494433035284102	0.4459956122311704		9	25	cnn_epch100	v8638	Y08WOMTSR
0	12.484016304447398	0.5561181219442263		0	25	cnn_epch100	v8639	Y04WOMTSL
1	12.471778962703464	0.5355192883495492		1	25	cnn_epch100	v8639	Y04WOMTSL
2	12.41197384503038	0.5227206582316591		2	25	cnn_epch100	v8639	Y04WOMTSL
3	12.020660165925008	0.5390718155970926		3	25	cnn_epch100	v8639	Y04WOMTSL
4	12.611494826813328	0.5282501917244413		4	25	cnn_epch100	v8639	Y04WOMTSL
5	11.673274618870495	0.5491979878245297		5	25	cnn_epch100	v8639	Y04WOMTSL
6	12.148817804328868	0.527884464004557		6	25	cnn_epch100	v8639	Y04WOMTSL
7	12.242680124511002	0.5790169389515613		7	25	cnn_epch100	v8639	Y04WOMTSL
8	11.8191695951906	0.5612830052088726		8	25	cnn_epch100	v8639	Y04WOMTSL
9	12.323841664618127	0.49816433948324		9	25	cnn_epch100	v8639	Y04WOMTSL
0	12.88693383470756	0.4634619884278438		0	25	cnn_epch100	v8639	Y08WOMTSL
1	13.237905750883884	0.4627398928576268		1	25	cnn_epch100	v8639	Y08WOMTSL
2	12.352719990681338	0.477698015106977		2	25	cnn_epch100	v8639	Y08WOMTSL
3	13.247720135675182	0.4793265230853814		3	25	cnn_epch100	v8639	Y08WOMTSL
4	13.075047302282368	0.4671839539437489		4	25	cnn_epch100	v8639	Y08WOMTSL
5	13.155840106727306	0.4545132731671372		5	25	cnn_epch100	v8639	Y08WOMTSL
6	12.696452042432638	0.4719515000996481		6	25	cnn_epch100	v8639	Y08WOMTSL
7	12.50830574762658	0.4878653843719041		7	25	cnn_epch100	v8639	Y08WOMTSL
8	12.982405461621507	0.4862521366519221		8	25	cnn_epch100	v8639	Y08WOMTSL
9	12.976475291555769	0.4937724707580964		9	25	cnn_epch100	v8639	Y08WOMTSL
0	12.375241470151156	0.4727362121807649		0	25	cnn_epch100	v8639	Y04WOMTSR
1	12.64925559833594	0.4675168941251607		1	25	cnn_epch100	v8639	Y04WOMTSR
2	12.0609531706373	0.489497636181519		2	25	cnn_epch100	v8639	Y04WOMTSR
3	12.46346230295337	0.4725130460895125		3	25	cnn_epch100	v8639	Y04WOMTSR
4	13.181481678951856	0.4406250862568624		4	25	cnn_epch100	v8639	Y04WOMTSR
5	12.477303020211147	0.478875236942113		5	25	cnn_epch100	v8639	Y04WOMTSR
6	12.207738878073627	0.4795537428527069		6	25	cnn_epch100	v8639	Y04WOMTSR
7	12.314321486183063	0.4755879747299336		7	25	cnn_epch100	v8639	Y04WOMTSR
8	12.291407528983246	0.4813633431079211		8	25	cnn_epch100	v8639	Y04WOMTSR
9	12.283119877541006	0.5023078035151243		9	25	cnn_epch100	v8639	Y04WOMTSR
0	12.70218910231026	0.4227742232373945		0	25	cnn_epch100	v8639	Y08WOMTSR
1	12.558744770158617	0.4480740718559395		1	25	cnn_epch100	v8639	Y08WOMTSR
2	12.523907401594828	0.4778274238099301		2	25	cnn_epch100	v8639	Y08WOMTSR
3	12.739731181217918	0.440001637552645		3	25	cnn_epch100	v8639	Y08WOMTSR
4	12.523957702683225	0.4588542860213991		4	25	cnn_epch100	v8639	Y08WOMTSR
5	12.34531895828368	0.4385277942055036		5	25	cnn_epch100	v8639	Y08WOMTSR
6	12.144200653604116	0.4889313303507246		6	25	cnn_epch100	v8639	Y08WOMTSR
7	12.721971472802638	0.4628630002127714		7	25	cnn_epch100	v8639	Y08WOMTSR
8	12.86686002671088	0.4198113615140501		8	25	cnn_epch100	v8639	Y08WOMTSR
9	12.420805447360404	0.4563666996922982		9	25	cnn_epch100	v8639	Y08WOMTSR
0	12.62550746353618	0.4423965307365591		0	25	cnn_epch100	v8640	Y08WOMTSR
1	12.641113415236187	0.4292428470481506		1	25	cnn_epch100	v8640	Y08WOMTSR
2	12.90810935453104	0.4299585066480206		2	25	cnn_epch100	v8640	Y08WOMTSR
3	13.015560548129573	0.4193269366188227		3	25	cnn_epch100	v8640	Y08WOMTSR
4	12.802303867802811	0.4195809674568139		4	25	cnn_epch100	v8640	Y08WOMTSR
5	12.71996160192943	0.414024319248926		5	25	cnn_epch100	v8640	Y08WOMTSR
6	12.592501389722374	0.4264351213948155		6	25	cnn_epch100	v8640	Y08WOMTSR
7	12.972348746568576	0.4171919867239474		7	25	cnn_epch100	v8640	Y08WOMTSR
8	12.811997019195656	0.4166838430864291		8	25	cnn_epch100	v8640	Y08WOMTSR
9	12.505532866310457	0.4321136766647874		9	25	cnn_epch100	v8640	Y08WOMTSR
0	12.289738273634711	0.4837750401483989		0	25	cnn_epch100	v8640	Y04WOMTSR
1	12.676280558756895	0.4572734689538706		1	25	cnn_epch100	v8640	Y04WOMTSR
2	12.28442831774379	0.4669117317280964		2	25	cnn_epch100	v8640	Y04WOMTSR
3	12.681761153008912	0.4442389466415308		3	25	cnn_epch100	v8640	Y04WOMTSR
4	13.054264200665138	0.4333808063095226		4	25	cnn_epch100	v8640	Y04WOMTSR
5	12.61700301848838	0.4541926520978028		5	25	cnn_epch100	v8640	Y04WOMTSR
6	12.642506625235225	0.4492260666283998		6	25	cnn_epch100	v8640	Y04WOMTSR
7	12.47706055977302	0.4582876757134443		7	25	cnn_epch100	v8640	Y04WOMTSR
8	12.503934076920991	0.4509591901278002		8	25	cnn_epch100	v8640	Y04WOMTSR
9	12.573182819996052	0.4607466596003131		9	25	cnn_epch100	v8640	Y04WOMTSR
0	13.39064067895332	0.4040484979314301		0	25	cnn_epch100	v8640	Y08WOMTSL
1	13.99378899818772	0.3885121446408978		1	25	cnn_epch100	v8640	Y08WOMTSL
2	12.805781391707924	0.4179753082084112		2	25	cnn_epch100	v8640	Y08WOMTSL
3	13.22610187551772	0.4526326828877525		3	25	cnn_epch100	v8640	Y08WOMTSL
4	13.102566643484804	0.4531680319574726		4	25	cnn_epch100	v8640	Y08WOMTSL
5	13.11653419039245	0.4363292816395004		5	25	cnn_epch100	v8640	Y08WOMTSL
6	12.72727143732611	0.4565883832867393		6	25	cnn_epch100	v8640	Y08WOMTSL
7	12.764265977741346	0.4625276094293757		7	25	cnn_epch100	v8640	Y08WOMTSL
8	13.235048449666722	0.4387952541194898		8	25	cnn_epch100	v8640	Y08WOMTSL
9	13.432103428209334	0.4393817351067037		9	25	cnn_epch100	v8640	Y08WOMTSL
0	11.973156125305495	0.6000248535956495		0	25	cnn_epch100	v8640	Y04WOMTSL
1	12.041454053553837	0.5795399385527745		1	25	cnn_epch100	v8640	Y04WOMTSL
2	11.798268623945328	0.5950759015535021		2	25	cnn_epch100	v8640	Y04WOMTSL
3	11.545552063958562	0.5866962374739141		3	25	cnn_epch100	v8640	Y04WOMTSL
4	11.70435550491328	0.5928943882027516		4	25	cnn_epch100	v8640	Y04WOMTSL
5	11.560539720700838	0.586522153585581		5	25	cnn_epch100	v8640	Y04WOMTSL
6	11.594605805744362	0.5862195083376938		6	25	cnn_epch100	v8640	Y04WOMTSL
7	11.884084232025886	0.6103706194772994		7	25	cnn_epch100	v8640	Y04WOMTSL
8	11.37852696973946	0.6065672453190277		8	25	cnn_epch100	v8640	Y04WOMTSL
9	11.851474538615848	0.5855348786133292		9	25	cnn_epch100	v8640	Y04WOMTSL
0	12.7325049399196	0.4180818108536475		0	25	cnn_epch100	v8641	Y08WOMTSR
1	12.722129517421529	0.4469558412426968		1	25	cnn_epch100	v8641	Y08WOMTSR
2	12.60105511384714	0.4703068478670368		2	25	cnn_epch100	v8641	Y08WOMTSR
3	12.746442058508205	0.4348884379069607		3	25	cnn_epch100	v8641	Y08WOMTSR
4	12.668449721483356	0.4384096676183248		4	25	cnn_epch100	v8641	Y08WOMTSR
5	12.482678859307953	0.4196434942708479		5	25	cnn_epch100	v8641	Y08WOMTSR
6	12.5894240093605	0.4712643848571476		6	25	cnn_epch100	v8641	Y08WOMTSR
7	12.520792580877202	0.4686227329071943		7	25	cnn_epch100	v8641	Y08WOMTSR
8	12.707638930635715	0.4356306107548806		8	25	cnn_epch100	v8641	Y08WOMTSR
9	12.551101863157518	0.4278406036872519		9	25	cnn_epch100	v8641	Y08WOMTSR
0	11.967406232829862	0.5214380613548691		0	25	cnn_epch100	v8641	Y04WOMTSR
1	12.649371734094204	0.4798000583568744		1	25	cnn_epch100	v8641	Y04WOMTSR
2	11.984228914888986	0.5006659676257724		2	25	cnn_epch100	v8641	Y04WOMTSR
3	12.183367060732223	0.5088524201280282		3	25	cnn_epch100	v8641	Y04WOMTSR
4	12.422823159939693	0.4803397145201348		4	25	cnn_epch100	v8641	Y04WOMTSR
5	12.450534320271052	0.4797335442972438		5	25	cnn_epch100	v8641	Y04WOMTSR
6	12.170833413972874	0.4969647328304601		6	25	cnn_epch100	v8641	Y04WOMTSR
7	12.196691482160473	0.491339188606456		7	25	cnn_epch100	v8641	Y04WOMTSR
8	12.293860376727286	0.4840179088651464		8	25	cnn_epch100	v8641	Y04WOMTSR
9	12.301462945072624	0.4993310301959017		9	25	cnn_epch100	v8641	Y04WOMTSR
0	12.941709554867924	0.4645405125723654		0	25	cnn_epch100	v8641	Y08WOMTSL
1	13.363284206000255	0.453358867566032		1	25	cnn_epch100	v8641	Y08WOMTSL
2	12.3654220056017	0.47488982814892		2	25	cnn_epch100	v8641	Y08WOMTSL
3	13.213375929851262	0.4545961569885585		3	25	cnn_epch100	v8641	Y08WOMTSL
4	13.076994664302182	0.459994790808899		4	25	cnn_epch100	v8641	Y08WOMTSL
5	12.843602301094636	0.4728988086795537		5	25	cnn_epch100	v8641	Y08WOMTSL
6	12.611519237863009	0.4762077931846698		6	25	cnn_epch100	v8641	Y08WOMTSL
7	12.517580535941836	0.4859749739751552		7	25	cnn_epch100	v8641	Y08WOMTSL
8	12.991297798528604	0.4744694017977127		8	25	cnn_epch100	v8641	Y08WOMTSL
9	13.234973234938366	0.4723179288449109		9	25	cnn_epch100	v8641	Y08WOMTSL
0	12.57177874499131	0.5429762327039409		0	25	cnn_epch100	v8641	Y04WOMTSL
1	12.692970943115576	0.532866971208585		1	25	cnn_epch100	v8641	Y04WOMTSL
2	12.43396081325634	0.5264011717463069		2	25	cnn_epch100	v8641	Y04WOMTSL
3	12.080237882349412	0.5315753034556134		3	25	cnn_epch100	v8641	Y04WOMTSL
4	12.213527476100342	0.5405361935207981		4	25	cnn_epch100	v8641	Y04WOMTSL
5	11.766985509350109	0.5399256001639257		5	25	cnn_epch100	v8641	Y04WOMTSL
6	12.260315444751193	0.5271624084881857		6	25	cnn_epch100	v8641	Y04WOMTSL
7	12.824252119073856	0.5637515653546115		7	25	cnn_epch100	v8641	Y04WOMTSL
8	11.76733350210905	0.5693691903916667		8	25	cnn_epch100	v8641	Y04WOMTSL
9	12.412513474168456	0.4979837468142016		9	25	cnn_epch100	v8641	Y04WOMTSL
0	12.630513198159187	0.5436918002441431		0	25	cnn_epch100	v8642	Y04WOMTSL
1	12.48546632878086	0.5356892034783399		1	25	cnn_epch100	v8642	Y04WOMTSL
2	12.28237268905971	0.5504510230807108		2	25	cnn_epch100	v8642	Y04WOMTSL
3	12.05394806369425	0.54108287670381		3	25	cnn_epch100	v8642	Y04WOMTSL
4	12.22924905764732	0.5414549385772398		4	25	cnn_epch100	v8642	Y04WOMTSL
5	11.74884852636654	0.5501999861447058		5	25	cnn_epch100	v8642	Y04WOMTSL
6	12.21936090663676	0.5245429917809846		6	25	cnn_epch100	v8642	Y04WOMTSL
7	12.51322107012621	0.5519466054213658		7	25	cnn_epch100	v8642	Y04WOMTSL
8	12.08295859606586	0.5334118177550321		8	25	cnn_epch100	v8642	Y04WOMTSL
9	12.568806900945663	0.4826161645553386		9	25	cnn_epch100	v8642	Y04WOMTSL
0	12.80503269884016	0.430774806196052		0	25	cnn_epch100	v8642	Y08WOMTSR
1	12.782877233576857	0.4211574920700496		1	25	cnn_epch100	v8642	Y08WOMTSR
2	12.857343616968825	0.4535064968335871		2	25	cnn_epch100	v8642	Y08WOMTSR
3	12.821609019101984	0.4293473808220376		3	25	cnn_epch100	v8642	Y08WOMTSR
4	12.82419769486917	0.4264303939238172		4	25	cnn_epch100	v8642	Y08WOMTSR
5	12.453606384439926	0.4249655567001769		5	25	cnn_epch100	v8642	Y08WOMTSR
6	12.360034545668231	0.4536179756073031		6	25	cnn_epch100	v8642	Y08WOMTSR
7	12.620098113450364	0.4702753582863766		7	25	cnn_epch100	v8642	Y08WOMTSR
8	12.737275722615184	0.4476662154208939		8	25	cnn_epch100	v8642	Y08WOMTSR
9	12.834304789372045	0.4204128497532753		9	25	cnn_epch100	v8642	Y08WOMTSR
0	12.506514869332026	0.455712875046749		0	25	cnn_epch100	v8642	Y04WOMTSR
1	12.750042266469046	0.4714738067467819		1	25	cnn_epch100	v8642	Y04WOMTSR
2	11.982849880389454	0.4992334494917735		2	25	cnn_epch100	v8642	Y04WOMTSR
3	12.288676328286858	0.4958788676343805		3	25	cnn_epch100	v8642	Y04WOMTSR
4	12.738714975214531	0.4535840305471698		4	25	cnn_epch100	v8642	Y04WOMTSR
5	12.381003663751445	0.4886813081154434		5	25	cnn_epch100	v8642	Y04WOMTSR
6	12.137683212437716	0.4874200149882569		6	25	cnn_epch100	v8642	Y04WOMTSR
7	12.222169342026104	0.4921607314337599		7	25	cnn_epch100	v8642	Y04WOMTSR
8	12.381101600299893	0.47364138270029		8	25	cnn_epch100	v8642	Y04WOMTSR
9	12.324221495982288	0.4974543491025568		9	25	cnn_epch100	v8642	Y04WOMTSR
0	13.417074841998284	0.4022140703640086		0	25	cnn_epch100	v8642	Y08WOMTSL
1	13.64701703603563	0.408262144655958		1	25	cnn_epch100	v8642	Y08WOMTSL
2	12.803677574603968	0.4205392687228105		2	25	cnn_epch100	v8642	Y08WOMTSL
3	13.479533817129946	0.4265484189670229		3	25	cnn_epch100	v8642	Y08WOMTSL
4	13.259488683865367	0.4348798779296397		4	25	cnn_epch100	v8642	Y08WOMTSL
5	13.37710618069343	0.4041630342001353		5	25	cnn_epch100	v8642	Y08WOMTSL
6	13.031333166427366	0.4174341588894609		6	25	cnn_epch100	v8642	Y08WOMTSL
7	13.037584746585038	0.4235147252593094		7	25	cnn_epch100	v8642	Y08WOMTSL
8	13.413463762958786	0.4155402164590239		8	25	cnn_epch100	v8642	Y08WOMTSL
9	13.341140524476277	0.4463061558865788		9	25	cnn_epch100	v8642	Y08WOMTSL
0	12.305271139041876	0.5708700325602062		0	25	cnn_epch100	v8643	Y04WOMTSL
1	12.405825277554914	0.5489241197845437		1	25	cnn_epch100	v8643	Y04WOMTSL
2	11.984636698402104	0.5693720216788614		2	25	cnn_epch100	v8643	Y04WOMTSL
3	11.83764266295547	0.5661239996210546		3	25	cnn_epch100	v8643	Y04WOMTSL
4	11.909995654434024	0.5750368167955834		4	25	cnn_epch100	v8643	Y04WOMTSL
5	11.575987324485531	0.5594857695283011		5	25	cnn_epch100	v8643	Y04WOMTSL
6	12.024692930968897	0.5513417143061261		6	25	cnn_epch100	v8643	Y04WOMTSL
7	12.344398106387192	0.5749099740566611		7	25	cnn_epch100	v8643	Y04WOMTSL
8	11.927636919214574	0.5683533539424432		8	25	cnn_epch100	v8643	Y04WOMTSL
9	11.797784718392286	0.5562082777385421		9	25	cnn_epch100	v8643	Y04WOMTSL
0	11.982221856993077	0.5216585343727791		0	25	cnn_epch100	v8643	Y04WOMTSR
1	12.36516121379792	0.5043404245359235		1	25	cnn_epch100	v8643	Y04WOMTSR
2	11.922427496664495	0.5074889067130475		2	25	cnn_epch100	v8643	Y04WOMTSR
3	12.034988416410764	0.5329543006919077		3	25	cnn_epch100	v8643	Y04WOMTSR
4	12.316765610305696	0.4946744880541207		4	25	cnn_epch100	v8643	Y04WOMTSR
5	12.2066158883253	0.5090622148469548		5	25	cnn_epch100	v8643	Y04WOMTSR
6	11.954538191928403	0.5132977371651162		6	25	cnn_epch100	v8643	Y04WOMTSR
7	12.076516053337311	0.5075781617529224		7	25	cnn_epch100	v8643	Y04WOMTSR
8	12.342022176946156	0.4997981409860626		8	25	cnn_epch100	v8643	Y04WOMTSR
9	12.06517157082207	0.5240047060491734		9	25	cnn_epch100	v8643	Y04WOMTSR
0	12.896750249611008	0.460119839347495		0	25	cnn_epch100	v8643	Y08WOMTSL
1	13.42388677715288	0.4382411664397708		1	25	cnn_epch100	v8643	Y08WOMTSL
2	12.464471525725438	0.4650458950331988		2	25	cnn_epch100	v8643	Y08WOMTSL
3	13.05590258920489	0.4778426171266367		3	25	cnn_epch100	v8643	Y08WOMTSL
4	12.888343606668895	0.4819823850490867		4	25	cnn_epch100	v8643	Y08WOMTSL
5	12.749458258588795	0.4827805015483706		5	25	cnn_epch100	v8643	Y08WOMTSL
6	12.984973125963554	0.4718876217561881		6	25	cnn_epch100	v8643	Y08WOMTSL
7	12.62023916362054	0.4777064288144252		7	25	cnn_epch100	v8643	Y08WOMTSL
8	13.032553444202644	0.4695846790783673		8	25	cnn_epch100	v8643	Y08WOMTSL
9	13.033735883652534	0.4961079824445429		9	25	cnn_epch100	v8643	Y08WOMTSL
0	12.915044335522378	0.4023854273664068		0	25	cnn_epch100	v8643	Y08WOMTSR
1	12.677853811703038	0.4352460560826861		1	25	cnn_epch100	v8643	Y08WOMTSR
2	12.696106902732	0.4579265454624364		2	25	cnn_epch100	v8643	Y08WOMTSR
3	12.81478905435634	0.4243300706341014		3	25	cnn_epch100	v8643	Y08WOMTSR
4	12.791399227284522	0.4392374517223283		4	25	cnn_epch100	v8643	Y08WOMTSR
5	12.578868221935195	0.4184784962058376		5	25	cnn_epch100	v8643	Y08WOMTSR
6	12.37872129473542	0.4522610744577018		6	25	cnn_epch100	v8643	Y08WOMTSR
7	12.726828245499302	0.4397413747599679		7	25	cnn_epch100	v8643	Y08WOMTSR
8	12.744655911039318	0.4348893638147773		8	25	cnn_epch100	v8643	Y08WOMTSR
9	12.78529281752259	0.4047257029076638		9	25	cnn_epch100	v8643	Y08WOMTSR
0	11.809793381426427	0.5349993967882558		0	25	cnn_epch100	v8644	Y08WOMTSR
1	12.09949100596487	0.5329463128553017		1	25	cnn_epch100	v8644	Y08WOMTSR
2	11.99777769009368	0.5524780081305627		2	25	cnn_epch100	v8644	Y08WOMTSR
3	12.04073698094505	0.5269887804713318		3	25	cnn_epch100	v8644	Y08WOMTSR
4	11.847037367709715	0.5425832976322176		4	25	cnn_epch100	v8644	Y08WOMTSR
5	11.769289713675516	0.5272560474251945		5	25	cnn_epch100	v8644	Y08WOMTSR
6	11.652758142890654	0.5601377873442838		6	25	cnn_epch100	v8644	Y08WOMTSR
7	11.65469703505039	0.5682110014687495		7	25	cnn_epch100	v8644	Y08WOMTSR
8	11.824640023352469	0.542582683991556		8	25	cnn_epch100	v8644	Y08WOMTSR
9	11.761110472644551	0.5426654002749194		9	25	cnn_epch100	v8644	Y08WOMTSR
0	10.885107245767273	0.630169149928776		0	25	cnn_epch100	v8644	Y04WOMTSR
1	11.837286099571724	0.5958895533994991		1	25	cnn_epch100	v8644	Y04WOMTSR
2	11.01613245947734	0.6218951550573371		2	25	cnn_epch100	v8644	Y04WOMTSR
3	11.22237941243722	0.6082845071086692		3	25	cnn_epch100	v8644	Y04WOMTSR
4	11.299383711468574	0.6019560554834323		4	25	cnn_epch100	v8644	Y04WOMTSR
5	10.991565626105366	0.6370971770114238		5	25	cnn_epch100	v8644	Y04WOMTSR
6	10.977741958603474	0.6211715747305986		6	25	cnn_epch100	v8644	Y04WOMTSR
7	10.905802546488488	0.6330991758647764		7	25	cnn_epch100	v8644	Y04WOMTSR
8	11.150544441409206	0.6081809639215505		8	25	cnn_epch100	v8644	Y04WOMTSR
9	11.089430543173531	0.6333227674987261		9	25	cnn_epch100	v8644	Y04WOMTSR
0	12.814914877228247	0.4755706396226639		0	25	cnn_epch100	v8644	Y08WOMTSL
1	13.201261409273346	0.4809204547023026		1	25	cnn_epch100	v8644	Y08WOMTSL
2	12.10403643150284	0.5102106957610395		2	25	cnn_epch100	v8644	Y08WOMTSL
3	12.964694948875628	0.479636347457288		3	25	cnn_epch100	v8644	Y08WOMTSL
4	12.873111879923965	0.4820290157283436		4	25	cnn_epch100	v8644	Y08WOMTSL
5	12.90492789791521	0.4755449447764746		5	25	cnn_epch100	v8644	Y08WOMTSL
6	12.857419086536698	0.4642563547940412		6	25	cnn_epch100	v8644	Y08WOMTSL
7	12.523462020457403	0.4842461108002542		7	25	cnn_epch100	v8644	Y08WOMTSL
8	12.785168252771346	0.5105673191208683		8	25	cnn_epch100	v8644	Y08WOMTSL
9	13.024264223860078	0.4931711946095314		9	25	cnn_epch100	v8644	Y08WOMTSL
0	12.398710986067154	0.5604111334469174		0	25	cnn_epch100	v8644	Y04WOMTSL
1	12.19336265664317	0.5635460319492436		1	25	cnn_epch100	v8644	Y04WOMTSL
2	12.027353661131585	0.5770450283933712		2	25	cnn_epch100	v8644	Y04WOMTSL
3	11.87096773499754	0.552678514345863		3	25	cnn_epch100	v8644	Y04WOMTSL
4	11.92748144592945	0.5732216512336173		4	25	cnn_epch100	v8644	Y04WOMTSL
5	11.774390783467078	0.5536952807166694		5	25	cnn_epch100	v8644	Y04WOMTSL
6	11.967492940408606	0.5569009350560733		6	25	cnn_epch100	v8644	Y04WOMTSL
7	12.17983618338342	0.5901278336662092		7	25	cnn_epch100	v8644	Y04WOMTSL
8	12.028931682933868	0.5881386048425074		8	25	cnn_epch100	v8644	Y04WOMTSL
9	12.04653474655356	0.53900765726446		9	25	cnn_epch100	v8644	Y04WOMTSL
0	12.141963829242917	0.5907454097455401		0	25	cnn_epch100	v8645	Y04WOMTSL
1	11.883321199235688	0.5975539462354728		1	25	cnn_epch100	v8645	Y04WOMTSL
2	11.812833410454866	0.5936934855862793		2	25	cnn_epch100	v8645	Y04WOMTSL
3	11.705927348627196	0.5739338490360538		3	25	cnn_epch100	v8645	Y04WOMTSL
4	11.804842256473885	0.5914339493316464		4	25	cnn_epch100	v8645	Y04WOMTSL
5	11.369416426853268	0.5831580096572531		5	25	cnn_epch100	v8645	Y04WOMTSL
6	11.846050344435833	0.5733414173137871		6	25	cnn_epch100	v8645	Y04WOMTSL
7	11.928038700374548	0.6054242355548317		7	25	cnn_epch100	v8645	Y04WOMTSL
8	11.376920711620842	0.6154454202052663		8	25	cnn_epch100	v8645	Y04WOMTSL
9	11.703356389461108	0.569222548194665		9	25	cnn_epch100	v8645	Y04WOMTSL
0	13.60139412073286	0.4204606723708248		0	25	cnn_epch100	v8645	Y08WOMTSL
1	13.39494511280163	0.440454085018483		1	25	cnn_epch100	v8645	Y08WOMTSL
2	12.553572739636849	0.4520017402645683		2	25	cnn_epch100	v8645	Y08WOMTSL
3	13.159354962443306	0.4537564958348882		3	25	cnn_epch100	v8645	Y08WOMTSL
4	13.240197878444375	0.4405717448238148		4	25	cnn_epch100	v8645	Y08WOMTSL
5	13.274146658362111	0.4340454741442616		5	25	cnn_epch100	v8645	Y08WOMTSL
6	12.900756798416957	0.4462079057353867		6	25	cnn_epch100	v8645	Y08WOMTSL
7	12.76136886326872	0.4555949806100946		7	25	cnn_epch100	v8645	Y08WOMTSL
8	13.085784388939963	0.4639751361739065		8	25	cnn_epch100	v8645	Y08WOMTSL
9	13.320941932857504	0.4525759194100838		9	25	cnn_epch100	v8645	Y08WOMTSL
0	11.902402165477891	0.5366017445521453		0	25	cnn_epch100	v8645	Y08WOMTSR
1	12.212991730625784	0.4998583679618545		1	25	cnn_epch100	v8645	Y08WOMTSR
2	12.050849585501828	0.5546694279361101		2	25	cnn_epch100	v8645	Y08WOMTSR
3	12.0660852298426	0.5250206442927733		3	25	cnn_epch100	v8645	Y08WOMTSR
4	11.876581767218404	0.5386568263818097		4	25	cnn_epch100	v8645	Y08WOMTSR
5	11.696373253573926	0.5253047612059032		5	25	cnn_epch100	v8645	Y08WOMTSR
6	11.42502299293107	0.5661004078745979		6	25	cnn_epch100	v8645	Y08WOMTSR
7	11.729708564624506	0.5628148893016355		7	25	cnn_epch100	v8645	Y08WOMTSR
8	12.013365057805194	0.5393171473225589		8	25	cnn_epch100	v8645	Y08WOMTSR
9	11.61575130430169	0.554711420763138		9	25	cnn_epch100	v8645	Y08WOMTSR
0	11.971907765812931	0.5158084357339912		0	25	cnn_epch100	v8645	Y04WOMTSR
1	12.488711934773894	0.4855208117768863		1	25	cnn_epch100	v8645	Y04WOMTSR
2	12.057056654477025	0.4978734572615088		2	25	cnn_epch100	v8645	Y04WOMTSR
3	12.806555613883267	0.4458092393719439		3	25	cnn_epch100	v8645	Y04WOMTSR
4	12.44748658979793	0.4893818860818992		4	25	cnn_epch100	v8645	Y04WOMTSR
5	12.180325711771737	0.513152589239368		5	25	cnn_epch100	v8645	Y04WOMTSR
6	12.128595435756564	0.4993173832221377		6	25	cnn_epch100	v8645	Y04WOMTSR
7	12.244517312825154	0.4873313976666849		7	25	cnn_epch100	v8645	Y04WOMTSR
8	12.339671309240597	0.4816692736380271		8	25	cnn_epch100	v8645	Y04WOMTSR
9	12.204420489651453	0.5071574535420629		9	25	cnn_epch100	v8645	Y04WOMTSR
0	12.681437349408808	0.4492237766109913		0	25	cnn_epch100	v8646	Y08WOMTSR
1	12.574438412815708	0.4400428107611725		1	25	cnn_epch100	v8646	Y08WOMTSR
2	12.616132325395268	0.4708056349359418		2	25	cnn_epch100	v8646	Y08WOMTSR
3	12.757051533711378	0.4399583072266588		3	25	cnn_epch100	v8646	Y08WOMTSR
4	12.876911447554283	0.4267625424780168		4	25	cnn_epch100	v8646	Y08WOMTSR
5	12.428300399308553	0.432677492109752		5	25	cnn_epch100	v8646	Y08WOMTSR
6	12.140357969990935	0.4852651631787425		6	25	cnn_epch100	v8646	Y08WOMTSR
7	12.636679998557096	0.4506465142947837		7	25	cnn_epch100	v8646	Y08WOMTSR
8	12.606518577278027	0.444736603284922		8	25	cnn_epch100	v8646	Y08WOMTSR
9	12.45581162943487	0.4437588567616474		9	25	cnn_epch100	v8646	Y08WOMTSR
0	11.978890815717808	0.5191635658061475		0	25	cnn_epch100	v8646	Y04WOMTSR
1	12.404793464118766	0.4968792242891634		1	25	cnn_epch100	v8646	Y04WOMTSR
2	12.024959121946928	0.5026731906441202		2	25	cnn_epch100	v8646	Y04WOMTSR
3	12.25633364310054	0.4987429857231081		3	25	cnn_epch100	v8646	Y04WOMTSR
4	12.369229335155053	0.4890695616375899		4	25	cnn_epch100	v8646	Y04WOMTSR
5	12.31469611828439	0.493897818377628		5	25	cnn_epch100	v8646	Y04WOMTSR
6	12.02790885153949	0.5076777658784992		6	25	cnn_epch100	v8646	Y04WOMTSR
7	12.033209344157433	0.5100247832419451		7	25	cnn_epch100	v8646	Y04WOMTSR
8	12.19845088294226	0.4925138602697109		8	25	cnn_epch100	v8646	Y04WOMTSR
9	12.098504374833698	0.5228557123052113		9	25	cnn_epch100	v8646	Y04WOMTSR
0	12.857467452610589	0.4734204746046737		0	25	cnn_epch100	v8646	Y08WOMTSL
1	13.16483483096129	0.4759138769008657		1	25	cnn_epch100	v8646	Y08WOMTSL
2	12.208777623097534	0.4966187487504754		2	25	cnn_epch100	v8646	Y08WOMTSL
3	12.849409546654904	0.5005085510531376		3	25	cnn_epch100	v8646	Y08WOMTSL
4	12.655485238131106	0.507873224270792		4	25	cnn_epch100	v8646	Y08WOMTSL
5	12.825190713390786	0.4845840822465253		5	25	cnn_epch100	v8646	Y08WOMTSL
6	12.671581119480734	0.4910074841998131		6	25	cnn_epch100	v8646	Y08WOMTSL
7	12.640619456345306	0.5079870382368848		7	25	cnn_epch100	v8646	Y08WOMTSL
8	12.706889286665175	0.504743597477873		8	25	cnn_epch100	v8646	Y08WOMTSL
9	13.02569794869586	0.4955491799141369		9	25	cnn_epch100	v8646	Y08WOMTSL
0	12.420194432888154	0.5776412722611592		0	25	cnn_epch100	v8646	Y04WOMTSL
1	12.123731937764186	0.5713476667345482		1	25	cnn_epch100	v8646	Y04WOMTSL
2	12.169159529285244	0.5703199811690329		2	25	cnn_epch100	v8646	Y04WOMTSL
3	11.855581748357627	0.5558228021474259		3	25	cnn_epch100	v8646	Y04WOMTSL
4	11.799694150484092	0.5873868439465609		4	25	cnn_epch100	v8646	Y04WOMTSL
5	11.5713815858286	0.564979814755604		5	25	cnn_epch100	v8646	Y04WOMTSL
6	11.868633761837769	0.5593653269952815		6	25	cnn_epch100	v8646	Y04WOMTSL
7	12.155427263331196	0.591530764584757		7	25	cnn_epch100	v8646	Y04WOMTSL
8	11.741703671907729	0.569591914482007		8	25	cnn_epch100	v8646	Y04WOMTSL
9	12.033857278423657	0.5373336150977115		9	25	cnn_epch100	v8646	Y04WOMTSL
0	12.678355518342194	0.5361595822510106		0	25	cnn_epch100	v8647	Y04WOMTSL
1	12.57174172272076	0.5261141781587447		1	25	cnn_epch100	v8647	Y04WOMTSL
2	12.34228038171716	0.5337075083224875		2	25	cnn_epch100	v8647	Y04WOMTSL
3	12.035504126120165	0.5359387119850963		3	25	cnn_epch100	v8647	Y04WOMTSL
4	12.313139696197911	0.5313131520480923		4	25	cnn_epch100	v8647	Y04WOMTSL
5	11.87149831520639	0.533018102194976		5	25	cnn_epch100	v8647	Y04WOMTSL
6	12.389612643137628	0.5217338452696723		6	25	cnn_epch100	v8647	Y04WOMTSL
7	12.43306313369383	0.566088016858167		7	25	cnn_epch100	v8647	Y04WOMTSL
8	12.239907112071505	0.5253876724944286		8	25	cnn_epch100	v8647	Y04WOMTSL
9	12.34607646057927	0.5134809433749942		9	25	cnn_epch100	v8647	Y04WOMTSL
0	12.681410316227714	0.494838361707989		0	25	cnn_epch100	v8647	Y08WOMTSL
1	12.693179905747774	0.5259497084031272		1	25	cnn_epch100	v8647	Y08WOMTSL
2	12.238426029607696	0.5077001759688803		2	25	cnn_epch100	v8647	Y08WOMTSL
3	13.48360594955638	0.5165500734132409		3	25	cnn_epch100	v8647	Y08WOMTSL
4	12.62791641249908	0.5152401227361539		4	25	cnn_epch100	v8647	Y08WOMTSL
5	12.37223015890506	0.5290523748636793		5	25	cnn_epch100	v8647	Y08WOMTSL
6	12.412096576488404	0.5171499809771815		6	25	cnn_epch100	v8647	Y08WOMTSL
7	12.21612336351839	0.5197065665029924		7	25	cnn_epch100	v8647	Y08WOMTSL
8	12.496197079207754	0.5301116325412225		8	25	cnn_epch100	v8647	Y08WOMTSL
9	13.0134874101931	0.5143833292104039		9	25	cnn_epch100	v8647	Y08WOMTSL
0	12.125820158102853	0.501048881454995		0	25	cnn_epch100	v8647	Y04WOMTSR
1	12.435352389940808	0.4905892564513935		1	25	cnn_epch100	v8647	Y04WOMTSR
2	11.924451708949984	0.5177361773221708		2	25	cnn_epch100	v8647	Y04WOMTSR
3	12.657217979933554	0.4593953644793349		3	25	cnn_epch100	v8647	Y04WOMTSR
4	12.454993242348658	0.4872876595456003		4	25	cnn_epch100	v8647	Y04WOMTSR
5	12.50410320943712	0.488613654732142		5	25	cnn_epch100	v8647	Y04WOMTSR
6	12.179189903045812	0.498036092237109		6	25	cnn_epch100	v8647	Y04WOMTSR
7	12.18380547485194	0.5029276877342088		7	25	cnn_epch100	v8647	Y04WOMTSR
8	12.210392346946636	0.4933722380356726		8	25	cnn_epch100	v8647	Y04WOMTSR
9	12.064992541703042	0.5224128567140581		9	25	cnn_epch100	v8647	Y04WOMTSR
0	12.902587589022762	0.4029342594992731		0	25	cnn_epch100	v8647	Y08WOMTSR
1	12.692123123532015	0.4215135034447136		1	25	cnn_epch100	v8647	Y08WOMTSR
2	12.649284398499857	0.4687933765691551		2	25	cnn_epch100	v8647	Y08WOMTSR
3	12.749283442804984	0.4347846564735274		3	25	cnn_epch100	v8647	Y08WOMTSR
4	12.747395601264316	0.4330778099424693		4	25	cnn_epch100	v8647	Y08WOMTSR
5	12.548381927345178	0.4212689771724018		5	25	cnn_epch100	v8647	Y08WOMTSR
6	12.358363913810644	0.4598873978767726		6	25	cnn_epch100	v8647	Y08WOMTSR
7	12.749487697858196	0.4323648428010036		7	25	cnn_epch100	v8647	Y08WOMTSR
8	12.630660024702774	0.4420932950932915		8	25	cnn_epch100	v8647	Y08WOMTSR
9	12.50600081534942	0.4430066201797367		9	25	cnn_epch100	v8647	Y08WOMTSR
0	11.85652245118668	0.5363695632922127		0	25	cnn_epch100	v8648	Y04WOMTSR
1	12.39725268500358	0.4985067579548441		1	25	cnn_epch100	v8648	Y04WOMTSR
2	11.922365697486882	0.5117714106018715		2	25	cnn_epch100	v8648	Y04WOMTSR
3	12.149928053183569	0.5161560717757048		3	25	cnn_epch100	v8648	Y04WOMTSR
4	12.37474715692517	0.4908211321445667		4	25	cnn_epch100	v8648	Y04WOMTSR
5	12.380663433155393	0.4923327310958545		5	25	cnn_epch100	v8648	Y04WOMTSR
6	11.983210153907253	0.5066631799067343		6	25	cnn_epch100	v8648	Y04WOMTSR
7	12.08574906556645	0.510878240805087		7	25	cnn_epch100	v8648	Y04WOMTSR
8	12.03820531460674	0.5148238501743501		8	25	cnn_epch100	v8648	Y04WOMTSR
9	12.241486854080048	0.5118833249976428		9	25	cnn_epch100	v8648	Y04WOMTSR
0	12.083274028763222	0.5906588677218543		0	25	cnn_epch100	v8648	Y04WOMTSL
1	12.065103082528	0.5802764938776268		1	25	cnn_epch100	v8648	Y04WOMTSL
2	11.969715368055924	0.5734455846557371		2	25	cnn_epch100	v8648	Y04WOMTSL
3	11.622035965498986	0.5788955624568887		3	25	cnn_epch100	v8648	Y04WOMTSL
4	11.88390333365238	0.5783179471758837		4	25	cnn_epch100	v8648	Y04WOMTSL
5	11.71099223204005	0.5603141341980595		5	25	cnn_epch100	v8648	Y04WOMTSL
6	11.79638946896302	0.5714305036514595		6	25	cnn_epch100	v8648	Y04WOMTSL
7	12.054438693494156	0.5977716661293276		7	25	cnn_epch100	v8648	Y04WOMTSL
8	11.71315592216387	0.5987765643958725		8	25	cnn_epch100	v8648	Y04WOMTSL
9	11.806939879889228	0.5607375735604453		9	25	cnn_epch100	v8648	Y04WOMTSL
0	13.33723844552169	0.4196255782235604		0	25	cnn_epch100	v8648	Y08WOMTSL
1	13.73857120464719	0.3939973302476954		1	25	cnn_epch100	v8648	Y08WOMTSL
2	12.549511760565728	0.4504174001323522		2	25	cnn_epch100	v8648	Y08WOMTSL
3	13.236664976152577	0.4435583435527211		3	25	cnn_epch100	v8648	Y08WOMTSL
4	13.064759042245438	0.458838505877987		4	25	cnn_epch100	v8648	Y08WOMTSL
5	13.253197648260198	0.4184443436914256		5	25	cnn_epch100	v8648	Y08WOMTSL
6	13.121915975943653	0.4348744336701914		6	25	cnn_epch100	v8648	Y08WOMTSL
7	12.88399265635569	0.4454525290956603		7	25	cnn_epch100	v8648	Y08WOMTSL
8	13.243566875687192	0.4407099389516585		8	25	cnn_epch100	v8648	Y08WOMTSL
9	13.245282768390128	0.4608848095421654		9	25	cnn_epch100	v8648	Y08WOMTSL
0	12.555962420475456	0.4495889394102938		0	25	cnn_epch100	v8648	Y08WOMTSR
1	12.275049896138787	0.4818384219124711		1	25	cnn_epch100	v8648	Y08WOMTSR
2	12.632356546046491	0.4856467879296604		2	25	cnn_epch100	v8648	Y08WOMTSR
3	12.660947449230214	0.4494128751140783		3	25	cnn_epch100	v8648	Y08WOMTSR
4	12.453285411657436	0.4680120164598841		4	25	cnn_epch100	v8648	Y08WOMTSR
5	12.17165257489705	0.4686970163690654		5	25	cnn_epch100	v8648	Y08WOMTSR
6	12.190748515654567	0.4777744305395254		6	25	cnn_epch100	v8648	Y08WOMTSR
7	12.316139512147132	0.4998302675953489		7	25	cnn_epch100	v8648	Y08WOMTSR
8	12.534348694620622	0.4570029795567729		8	25	cnn_epch100	v8648	Y08WOMTSR
9	12.182381172321769	0.4778625275744492		9	25	cnn_epch100	v8648	Y08WOMTSR
0	12.333414971491685	0.5701764350473142		0	25	cnn_epch100	v8649	Y04WOMTSL
1	12.095454353421726	0.5719537965007013		1	25	cnn_epch100	v8649	Y04WOMTSL
2	11.894577090811296	0.5770906547362242		2	25	cnn_epch100	v8649	Y04WOMTSL
3	11.78205219974738	0.5633486391714723		3	25	cnn_epch100	v8649	Y04WOMTSL
4	11.91460429147435	0.572157793246079		4	25	cnn_epch100	v8649	Y04WOMTSL
5	11.727344052644511	0.5528286872125824		5	25	cnn_epch100	v8649	Y04WOMTSL
6	11.928413382490673	0.5592210776337181		6	25	cnn_epch100	v8649	Y04WOMTSL
7	12.204953841398348	0.592708189323707		7	25	cnn_epch100	v8649	Y04WOMTSL
8	11.519240090820896	0.590104226435213		8	25	cnn_epch100	v8649	Y04WOMTSL
9	11.842826977458037	0.5610174362525066		9	25	cnn_epch100	v8649	Y04WOMTSL
0	10.76591827436333	0.6383631480585611		0	25	cnn_epch100	v8649	Y04WOMTSR
1	11.426509774809082	0.6054572776704922		1	25	cnn_epch100	v8649	Y04WOMTSR
2	10.854825496251603	0.6225490346850262		2	25	cnn_epch100	v8649	Y04WOMTSR
3	11.395922113492151	0.6116939537026567		3	25	cnn_epch100	v8649	Y04WOMTSR
4	11.378306007256766	0.5956745982935787		4	25	cnn_epch100	v8649	Y04WOMTSR
5	11.16828120824456	0.6197652026012431		5	25	cnn_epch100	v8649	Y04WOMTSR
6	10.958754263451349	0.6199283218479958		6	25	cnn_epch100	v8649	Y04WOMTSR
7	11.02274432445167	0.6171322854387267		7	25	cnn_epch100	v8649	Y04WOMTSR
8	11.299021478237009	0.5955260403206961		8	25	cnn_epch100	v8649	Y04WOMTSR
9	11.01186574752991	0.6281935868478465		9	25	cnn_epch100	v8649	Y04WOMTSR
0	12.859932648653173	0.4674428214964379		0	25	cnn_epch100	v8649	Y08WOMTSL
1	13.32770050824364	0.4745131695031794		1	25	cnn_epch100	v8649	Y08WOMTSL
2	12.147325053366291	0.5039514216340302		2	25	cnn_epch100	v8649	Y08WOMTSL
3	13.196511424954569	0.477025662580565		3	25	cnn_epch100	v8649	Y08WOMTSL
4	12.941197614112795	0.4752605052711328		4	25	cnn_epch100	v8649	Y08WOMTSL
5	12.831308523687886	0.4807507810703695		5	25	cnn_epch100	v8649	Y08WOMTSL
6	12.590796883067457	0.4843235366600787		6	25	cnn_epch100	v8649	Y08WOMTSL
7	12.643883297768005	0.4931175741172221		7	25	cnn_epch100	v8649	Y08WOMTSL
8	12.786770849798168	0.4956814571322108		8	25	cnn_epch100	v8649	Y08WOMTSL
9	13.014125855053718	0.4910284175686695		9	25	cnn_epch100	v8649	Y08WOMTSL
0	12.975133180148376	0.3869581929139526		0	25	cnn_epch100	v8649	Y08WOMTSR
1	12.776316357250144	0.4117691180846369		1	25	cnn_epch100	v8649	Y08WOMTSR
2	13.087839548911656	0.4128316535926388		2	25	cnn_epch100	v8649	Y08WOMTSR
3	13.06551103592763	0.3939821851588224		3	25	cnn_epch100	v8649	Y08WOMTSR
4	12.914328493568524	0.4062112430158388		4	25	cnn_epch100	v8649	Y08WOMTSR
5	12.738902367525622	0.3903119157062554		5	25	cnn_epch100	v8649	Y08WOMTSR
6	12.619068936079488	0.4186784533813038		6	25	cnn_epch100	v8649	Y08WOMTSR
7	12.881255032070982	0.4136953517191469		7	25	cnn_epch100	v8649	Y08WOMTSR
8	13.01738036811063	0.3965484247912419		8	25	cnn_epch100	v8649	Y08WOMTSR
9	12.937209363853787	0.3786487823732519		9	25	cnn_epch100	v8649	Y08WOMTSR
0	12.666554868409882	0.5493835918829252		0	25	cnn_epch100	v8650	Y04WOMTSL
1	12.573324660865822	0.5281653192641493		1	25	cnn_epch100	v8650	Y04WOMTSL
2	12.49181071293559	0.5360024181514896		2	25	cnn_epch100	v8650	Y04WOMTSL
3	12.078619281505516	0.5303425723962942		3	25	cnn_epch100	v8650	Y04WOMTSL
4	12.10876514400368	0.5529867018033721		4	25	cnn_epch100	v8650	Y04WOMTSL
5	11.896198566499327	0.5314424009002722		5	25	cnn_epch100	v8650	Y04WOMTSL
6	12.024569404645552	0.5414868825045173		6	25	cnn_epch100	v8650	Y04WOMTSL
7	12.450476770720131	0.565401879468334		7	25	cnn_epch100	v8650	Y04WOMTSL
8	12.08155064805092	0.5428149181271748		8	25	cnn_epch100	v8650	Y04WOMTSL
9	12.040678343695266	0.5311161823176666		9	25	cnn_epch100	v8650	Y04WOMTSL
0	12.18805367680143	0.4947814951533097		0	25	cnn_epch100	v8650	Y04WOMTSR
1	12.581776303513244	0.4712929355527093		1	25	cnn_epch100	v8650	Y04WOMTSR
2	12.13325527245909	0.4858759597169994		2	25	cnn_epch100	v8650	Y04WOMTSR
3	12.45463433101434	0.4744676254274742		3	25	cnn_epch100	v8650	Y04WOMTSR
4	12.730783812572	0.4442102452103028		4	25	cnn_epch100	v8650	Y04WOMTSR
5	12.46334145295081	0.477989276795553		5	25	cnn_epch100	v8650	Y04WOMTSR
6	12.344359204526514	0.4721049254854489		6	25	cnn_epch100	v8650	Y04WOMTSR
7	12.593556636714464	0.4863231032756426		7	25	cnn_epch100	v8650	Y04WOMTSR
8	12.449143842711692	0.4628180336630939		8	25	cnn_epch100	v8650	Y04WOMTSR
9	12.329471741847446	0.5007173683639297		9	25	cnn_epch100	v8650	Y04WOMTSR
0	12.953017552873366	0.4557306048560565		0	25	cnn_epch100	v8650	Y08WOMTSL
1	13.3319941287472	0.4584765846898412		1	25	cnn_epch100	v8650	Y08WOMTSL
2	12.514787109826631	0.4811512873803539		2	25	cnn_epch100	v8650	Y08WOMTSL
3	13.03306385237739	0.483456310448138		3	25	cnn_epch100	v8650	Y08WOMTSL
4	13.045162063784296	0.4740710068598994		4	25	cnn_epch100	v8650	Y08WOMTSL
5	12.814220963746774	0.4727967939738345		5	25	cnn_epch100	v8650	Y08WOMTSL
6	12.664351171674712	0.4678789529175937		6	25	cnn_epch100	v8650	Y08WOMTSL
7	12.773379768938517	0.467719682762		7	25	cnn_epch100	v8650	Y08WOMTSL
8	12.986267520656687	0.4758334881749987		8	25	cnn_epch100	v8650	Y08WOMTSL
9	13.089957111318505	0.4840450394626183		9	25	cnn_epch100	v8650	Y08WOMTSL
0	12.012884498794158	0.5213417525169521		0	25	cnn_epch100	v8650	Y08WOMTSR
1	12.33299468643691	0.494800018455467		1	25	cnn_epch100	v8650	Y08WOMTSR
2	11.940927817075696	0.556132366344985		2	25	cnn_epch100	v8650	Y08WOMTSR
3	12.139113958072304	0.517260795335482		3	25	cnn_epch100	v8650	Y08WOMTSR
4	11.98490033450609	0.529145195296933		4	25	cnn_epch100	v8650	Y08WOMTSR
5	11.777386237987328	0.5145422068428492		5	25	cnn_epch100	v8650	Y08WOMTSR
6	11.541687428961138	0.5572640439031036		6	25	cnn_epch100	v8650	Y08WOMTSR
7	11.784766271077372	0.5557915847615389		7	25	cnn_epch100	v8650	Y08WOMTSR
8	12.039499416839854	0.5371869245826081		8	25	cnn_epch100	v8650	Y08WOMTSR
9	11.72950465795357	0.5336979152456106		9	25	cnn_epch100	v8650	Y08WOMTSR
0	12.653450839508894	0.436098883722386		0	25	cnn_epch100	v8651	Y08WOMTSR
1	12.370651420678554	0.4684612658705302		1	25	cnn_epch100	v8651	Y08WOMTSR
2	12.529852276983105	0.4770658601903768		2	25	cnn_epch100	v8651	Y08WOMTSR
3	12.713020040325048	0.4483677027202478		3	25	cnn_epch100	v8651	Y08WOMTSR
4	12.571439762226362	0.4692682055236515		4	25	cnn_epch100	v8651	Y08WOMTSR
5	12.33147368851156	0.4441278846844541		5	25	cnn_epch100	v8651	Y08WOMTSR
6	12.061955206421027	0.4929105256762043		6	25	cnn_epch100	v8651	Y08WOMTSR
7	12.424456334059304	0.4829118541965356		7	25	cnn_epch100	v8651	Y08WOMTSR
8	12.582665994885028	0.4596741378773085		8	25	cnn_epch100	v8651	Y08WOMTSR
9	12.464671928541549	0.4684212031475545		9	25	cnn_epch100	v8651	Y08WOMTSR
0	12.08378359114689	0.5902842190853571		0	25	cnn_epch100	v8651	Y04WOMTSL
1	11.85700181947027	0.59480939785546		1	25	cnn_epch100	v8651	Y04WOMTSL
2	12.04999681094498	0.5638984090488683		2	25	cnn_epch100	v8651	Y04WOMTSL
3	11.73574702686636	0.5669241570693812		3	25	cnn_epch100	v8651	Y04WOMTSL
4	11.851475742797112	0.5820491202383792		4	25	cnn_epch100	v8651	Y04WOMTSL
5	11.881978706326343	0.5640666882601003		5	25	cnn_epch100	v8651	Y04WOMTSL
6	11.931945801162508	0.5578713991945553		6	25	cnn_epch100	v8651	Y04WOMTSL
7	12.074754035540224	0.5887057457552634		7	25	cnn_epch100	v8651	Y04WOMTSL
8	11.331975330230032	0.6091578808997806		8	25	cnn_epch100	v8651	Y04WOMTSL
9	11.98125508694014	0.5679088090625121		9	25	cnn_epch100	v8651	Y04WOMTSL
0	13.456894943411465	0.4049072066044709		0	25	cnn_epch100	v8651	Y08WOMTSL
1	13.941502021216424	0.3879984317996229		1	25	cnn_epch100	v8651	Y08WOMTSL
2	12.605950931457706	0.4464065562862533		2	25	cnn_epch100	v8651	Y08WOMTSL
3	13.436488855021436	0.4252265695829383		3	25	cnn_epch100	v8651	Y08WOMTSL
4	13.395570205196702	0.4449192647564117		4	25	cnn_epch100	v8651	Y08WOMTSL
5	13.45274260032341	0.401620017214227		5	25	cnn_epch100	v8651	Y08WOMTSL
6	12.978530559183769	0.4291383986530704		6	25	cnn_epch100	v8651	Y08WOMTSL
7	13.160378020394672	0.4284865183743274		7	25	cnn_epch100	v8651	Y08WOMTSL
8	13.428139843373648	0.4304978376361673		8	25	cnn_epch100	v8651	Y08WOMTSL
9	13.204595451240277	0.46552355438781		9	25	cnn_epch100	v8651	Y08WOMTSL
0	12.042627025672669	0.525726763230782		0	25	cnn_epch100	v8651	Y04WOMTSR
1	12.36405836660713	0.5014727408172559		1	25	cnn_epch100	v8651	Y04WOMTSR
2	11.77798263904226	0.5285865893952707		2	25	cnn_epch100	v8651	Y04WOMTSR
3	11.995672988032815	0.5289834088309013		3	25	cnn_epch100	v8651	Y04WOMTSR
4	12.458087168665744	0.4939061703729536		4	25	cnn_epch100	v8651	Y04WOMTSR
5	12.191032139912943	0.520321427845981		5	25	cnn_epch100	v8651	Y04WOMTSR
6	11.932085054705622	0.51800061108474		6	25	cnn_epch100	v8651	Y04WOMTSR
7	12.154577769595988	0.5158712047037486		7	25	cnn_epch100	v8651	Y04WOMTSR
8	12.000684009735131	0.5166978351198567		8	25	cnn_epch100	v8651	Y04WOMTSR
9	11.892285925152278	0.5429629257338564		9	25	cnn_epch100	v8651	Y04WOMTSR
0	12.464107417868272	0.4535334994615571		0	25	cnn_epch100	v8652	Y08WOMTSR
1	12.447314712358958	0.4611757261668922		1	25	cnn_epch100	v8652	Y08WOMTSR
2	12.605029198946614	0.4705457781259501		2	25	cnn_epch100	v8652	Y08WOMTSR
3	12.695640322751522	0.4481609410404065		3	25	cnn_epch100	v8652	Y08WOMTSR
4	12.505283385403354	0.4695279193805672		4	25	cnn_epch100	v8652	Y08WOMTSR
5	12.482742241237723	0.4306938294097462		5	25	cnn_epch100	v8652	Y08WOMTSR
6	12.110649200325565	0.4878556821655377		6	25	cnn_epch100	v8652	Y08WOMTSR
7	12.341880156065828	0.4899375906248436		7	25	cnn_epch100	v8652	Y08WOMTSR
8	12.47868878706494	0.4627438696776598		8	25	cnn_epch100	v8652	Y08WOMTSR
9	12.383167549421207	0.4535960322772679		9	25	cnn_epch100	v8652	Y08WOMTSR
0	12.108681233239803	0.4995606654773294		0	25	cnn_epch100	v8652	Y04WOMTSR
1	12.753675028592593	0.4619786314284509		1	25	cnn_epch100	v8652	Y04WOMTSR
2	12.149572609421442	0.4806568610409113		2	25	cnn_epch100	v8652	Y04WOMTSR
3	12.382680612737271	0.483971654350205		3	25	cnn_epch100	v8652	Y04WOMTSR
4	12.51275075361338	0.4679068515315573		4	25	cnn_epch100	v8652	Y04WOMTSR
5	12.576808785152965	0.4759811647614766		5	25	cnn_epch100	v8652	Y04WOMTSR
6	12.314239465458762	0.4736782899937198		6	25	cnn_epch100	v8652	Y04WOMTSR
7	12.69203168307872	0.4581623718880381		7	25	cnn_epch100	v8652	Y04WOMTSR
8	12.277362668237132	0.4906322746721311		8	25	cnn_epch100	v8652	Y04WOMTSR
9	12.443786358298905	0.4822395361895102		9	25	cnn_epch100	v8652	Y04WOMTSR
0	12.192759344930794	0.5827461589942932		0	25	cnn_epch100	v8652	Y04WOMTSL
1	12.193771933474205	0.5711329998068773		1	25	cnn_epch100	v8652	Y04WOMTSL
2	11.997149699108522	0.5647899223394639		2	25	cnn_epch100	v8652	Y04WOMTSL
3	11.90284205797038	0.5497306324407271		3	25	cnn_epch100	v8652	Y04WOMTSL
4	12.018294592455169	0.5644747425585928		4	25	cnn_epch100	v8652	Y04WOMTSL
5	11.66102798251666	0.5634448108109963		5	25	cnn_epch100	v8652	Y04WOMTSL
6	12.04140209943456	0.5440600828034894		6	25	cnn_epch100	v8652	Y04WOMTSL
7	12.0215072364472	0.5989278935990834		7	25	cnn_epch100	v8652	Y04WOMTSL
8	11.621494104007295	0.5812730353511948		8	25	cnn_epch100	v8652	Y04WOMTSL
9	11.99901091749686	0.5452886714510868		9	25	cnn_epch100	v8652	Y04WOMTSL
0	12.811907288461253	0.4752145809882886		0	25	cnn_epch100	v8652	Y08WOMTSL
1	13.250008709937852	0.4801026935633441		1	25	cnn_epch100	v8652	Y08WOMTSL
2	12.296160600436446	0.5075167807645586		2	25	cnn_epch100	v8652	Y08WOMTSL
3	13.088514779784012	0.4860047254418472		3	25	cnn_epch100	v8652	Y08WOMTSL
4	12.898076742722589	0.4938382139860247		4	25	cnn_epch100	v8652	Y08WOMTSL
5	12.450148916696898	0.5167699942155841		5	25	cnn_epch100	v8652	Y08WOMTSL
6	12.34304874720796	0.5094682056954887		6	25	cnn_epch100	v8652	Y08WOMTSL
7	12.48850586301563	0.5027937220676709		7	25	cnn_epch100	v8652	Y08WOMTSL
8	12.71133237954844	0.504492609541862		8	25	cnn_epch100	v8652	Y08WOMTSL
9	12.77299532970438	0.5166216341575657		9	25	cnn_epch100	v8652	Y08WOMTSL
0	11.89178787819434	0.5254084024832528		0	25	cnn_epch100	v8653	Y04WOMTSR
1	12.377336998472709	0.5015279143316393		1	25	cnn_epch100	v8653	Y04WOMTSR
2	11.911933739078812	0.5159781240070832		2	25	cnn_epch100	v8653	Y04WOMTSR
3	12.025888746234596	0.5262268989539587		3	25	cnn_epch100	v8653	Y04WOMTSR
4	12.625924923078005	0.4752723828093332		4	25	cnn_epch100	v8653	Y04WOMTSR
5	12.09855421247678	0.5214626703341817		5	25	cnn_epch100	v8653	Y04WOMTSR
6	11.943711696103517	0.5160411143083039		6	25	cnn_epch100	v8653	Y04WOMTSR
7	12.023429528773516	0.511102127706824		7	25	cnn_epch100	v8653	Y04WOMTSR
8	12.137057134602948	0.5053452782180615		8	25	cnn_epch100	v8653	Y04WOMTSR
9	12.153065520343524	0.5150307582591729		9	25	cnn_epch100	v8653	Y04WOMTSR
0	11.799968888140665	0.5422128084790995		0	25	cnn_epch100	v8653	Y08WOMTSR
1	11.90239857071651	0.5354165539853794		1	25	cnn_epch100	v8653	Y08WOMTSR
2	11.863040919031008	0.5573093400967255		2	25	cnn_epch100	v8653	Y08WOMTSR
3	12.104150775815592	0.5209109694839033		3	25	cnn_epch100	v8653	Y08WOMTSR
4	11.767599170741658	0.5514970964946906		4	25	cnn_epch100	v8653	Y08WOMTSR
5	11.810513670469335	0.5280060559228994		5	25	cnn_epch100	v8653	Y08WOMTSR
6	11.559368563000469	0.5631799481066554		6	25	cnn_epch100	v8653	Y08WOMTSR
7	11.783146918367246	0.568954849590034		7	25	cnn_epch100	v8653	Y08WOMTSR
8	12.061948134994584	0.5352591141697034		8	25	cnn_epch100	v8653	Y08WOMTSR
9	11.772991924970414	0.5302290592244913		9	25	cnn_epch100	v8653	Y08WOMTSR
0	12.878093196494657	0.4754980438258725		0	25	cnn_epch100	v8653	Y08WOMTSL
1	13.194542694920624	0.4722200237948876		1	25	cnn_epch100	v8653	Y08WOMTSL
2	12.138640663200013	0.5053190349990776		2	25	cnn_epch100	v8653	Y08WOMTSL
3	13.05339091714061	0.4727380454595953		3	25	cnn_epch100	v8653	Y08WOMTSL
4	12.731507815406683	0.4997816513555241		4	25	cnn_epch100	v8653	Y08WOMTSL
5	12.846556093587584	0.4897448488883519		5	25	cnn_epch100	v8653	Y08WOMTSL
6	12.642423859841166	0.4873815629291928		6	25	cnn_epch100	v8653	Y08WOMTSL
7	12.437319695447693	0.493681695270329		7	25	cnn_epch100	v8653	Y08WOMTSL
8	12.927800849847488	0.4790895870077929		8	25	cnn_epch100	v8653	Y08WOMTSL
9	12.825710060937812	0.5104637465403743		9	25	cnn_epch100	v8653	Y08WOMTSL
0	12.567695167473236	0.5428753865762662		0	25	cnn_epch100	v8653	Y04WOMTSL
1	12.522930667214524	0.5333439436054296		1	25	cnn_epch100	v8653	Y04WOMTSL
2	12.126898141248528	0.5607028526344405		2	25	cnn_epch100	v8653	Y04WOMTSL
3	12.051783849031471	0.5347318311504532		3	25	cnn_epch100	v8653	Y04WOMTSL
4	12.148981357938831	0.5541956875432925		4	25	cnn_epch100	v8653	Y04WOMTSL
5	11.914968280761832	0.5353882769096237		5	25	cnn_epch100	v8653	Y04WOMTSL
6	12.043761158519006	0.5409785763392311		6	25	cnn_epch100	v8653	Y04WOMTSL
7	12.328314670029464	0.5642633467163336		7	25	cnn_epch100	v8653	Y04WOMTSL
8	11.753963876360563	0.5737259203843101		8	25	cnn_epch100	v8653	Y04WOMTSL
9	12.071487621377871	0.5371408809189848		9	25	cnn_epch100	v8653	Y04WOMTSL
0	12.509088296225112	0.4493095355522932		0	25	cnn_epch100	v8654	Y08WOMTSR
1	12.50273163815977	0.4702842493448201		1	25	cnn_epch100	v8654	Y08WOMTSR
2	12.613283375453872	0.4804364964024376		2	25	cnn_epch100	v8654	Y08WOMTSR
3	12.752524942181564	0.4457139618887867		3	25	cnn_epch100	v8654	Y08WOMTSR
4	12.558834977896344	0.4545727513092241		4	25	cnn_epch100	v8654	Y08WOMTSR
5	12.19948162757684	0.4585187313214764		5	25	cnn_epch100	v8654	Y08WOMTSR
6	12.177626978236267	0.479109203689427		6	25	cnn_epch100	v8654	Y08WOMTSR
7	12.549919604323662	0.4605037174637831		7	25	cnn_epch100	v8654	Y08WOMTSR
8	12.702475636827364	0.4350783916105953		8	25	cnn_epch100	v8654	Y08WOMTSR
9	12.22408272867831	0.4754222524288555		9	25	cnn_epch100	v8654	Y08WOMTSR
0	12.760941517021498	0.4811706206628345		0	25	cnn_epch100	v8654	Y08WOMTSL
1	13.51457550519386	0.4334860339244987		1	25	cnn_epch100	v8654	Y08WOMTSL
2	12.292673800238044	0.4937904936638914		2	25	cnn_epch100	v8654	Y08WOMTSL
3	12.929131402717116	0.4833712104050393		3	25	cnn_epch100	v8654	Y08WOMTSL
4	12.841544889514443	0.4891375503005907		4	25	cnn_epch100	v8654	Y08WOMTSL
5	12.874041788773404	0.4738844915528339		5	25	cnn_epch100	v8654	Y08WOMTSL
6	12.484480549030534	0.4940131096937868		6	25	cnn_epch100	v8654	Y08WOMTSL
7	12.610692550669002	0.4896125566459474		7	25	cnn_epch100	v8654	Y08WOMTSL
8	12.841653722096734	0.490825225551509		8	25	cnn_epch100	v8654	Y08WOMTSL
9	12.902716449084291	0.5021736233596898		9	25	cnn_epch100	v8654	Y08WOMTSL
0	12.336894281490553	0.5731364969673404		0	25	cnn_epch100	v8654	Y04WOMTSL
1	12.21535974962798	0.5649973824890384		1	25	cnn_epch100	v8654	Y04WOMTSL
2	11.947301985486488	0.5704472749268648		2	25	cnn_epch100	v8654	Y04WOMTSL
3	12.267465246829689	0.5620912903218074		3	25	cnn_epch100	v8654	Y04WOMTSL
4	12.053025637243609	0.5722938749894565		4	25	cnn_epch100	v8654	Y04WOMTSL
5	11.616138438357574	0.5545119371821331		5	25	cnn_epch100	v8654	Y04WOMTSL
6	12.015961558580951	0.5444158211762667		6	25	cnn_epch100	v8654	Y04WOMTSL
7	12.227940838993549	0.5749997649355943		7	25	cnn_epch100	v8654	Y04WOMTSL
8	11.877489227832452	0.5794723088496466		8	25	cnn_epch100	v8654	Y04WOMTSL
9	11.943346872295372	0.5599428469688197		9	25	cnn_epch100	v8654	Y04WOMTSL
0	12.523067035765946	0.4659382870259286		0	25	cnn_epch100	v8654	Y04WOMTSR
1	12.763500372847083	0.4531349231648729		1	25	cnn_epch100	v8654	Y04WOMTSR
2	12.153056106905868	0.4772207667626891		2	25	cnn_epch100	v8654	Y04WOMTSR
3	12.506212535465671	0.473517220173649		3	25	cnn_epch100	v8654	Y04WOMTSR
4	12.572229546266897	0.4651828216907576		4	25	cnn_epch100	v8654	Y04WOMTSR
5	12.79638903480603	0.4402980270482196		5	25	cnn_epch100	v8654	Y04WOMTSR
6	12.496079894283373	0.4716392093276145		6	25	cnn_epch100	v8654	Y04WOMTSR
7	12.380170587292117	0.4663940718407003		7	25	cnn_epch100	v8654	Y04WOMTSR
8	12.533619869549332	0.4483429469913833		8	25	cnn_epch100	v8654	Y04WOMTSR
9	12.465818651766762	0.4745739697061916		9	25	cnn_epch100	v8654	Y04WOMTSR
0	11.969341026865694	0.6133283978478512		0	25	cnn_epch100	v8655	Y04WOMTSL
1	12.02473538440357	0.5877120516540544		1	25	cnn_epch100	v8655	Y04WOMTSL
2	11.922535469095864	0.5759305970923785		2	25	cnn_epch100	v8655	Y04WOMTSL
3	11.62084473927204	0.5847456067316887		3	25	cnn_epch100	v8655	Y04WOMTSL
4	11.827433306831896	0.597731673340423		4	25	cnn_epch100	v8655	Y04WOMTSL
5	11.401693409832555	0.5944250513916067		5	25	cnn_epch100	v8655	Y04WOMTSL
6	11.64575748996757	0.5848230479067935		6	25	cnn_epch100	v8655	Y04WOMTSL
7	11.79837456972517	0.6129532007966213		7	25	cnn_epch100	v8655	Y04WOMTSL
8	11.375117846690015	0.604399103515585		8	25	cnn_epch100	v8655	Y04WOMTSL
9	11.462401874834724	0.5898019574044703		9	25	cnn_epch100	v8655	Y04WOMTSL
0	13.12838202525033	0.4581958885239736		0	25	cnn_epch100	v8655	Y08WOMTSL
1	13.528322483784985	0.4440576802454313		1	25	cnn_epch100	v8655	Y08WOMTSL
2	12.218321985676472	0.4969425191978556		2	25	cnn_epch100	v8655	Y08WOMTSL
3	12.974317126524316	0.4775574542450054		3	25	cnn_epch100	v8655	Y08WOMTSL
4	12.890587405645862	0.4826365971286657		4	25	cnn_epch100	v8655	Y08WOMTSL
5	13.03401243544735	0.4523667527770967		5	25	cnn_epch100	v8655	Y08WOMTSL
6	12.725009512662002	0.4881126122936119		6	25	cnn_epch100	v8655	Y08WOMTSL
7	12.390749102376317	0.5032486442831811		7	25	cnn_epch100	v8655	Y08WOMTSL
8	13.11839433397243	0.4927433605620729		8	25	cnn_epch100	v8655	Y08WOMTSL
9	12.990104056974458	0.4948690704694378		9	25	cnn_epch100	v8655	Y08WOMTSL
0	13.121954860335988	0.3642630353508623		0	25	cnn_epch100	v8655	Y08WOMTSR
1	12.924410050316888	0.402190734693462		1	25	cnn_epch100	v8655	Y08WOMTSR
2	12.983582634848156	0.4162820260207785		2	25	cnn_epch100	v8655	Y08WOMTSR
3	12.974013999717554	0.4008688733900162		3	25	cnn_epch100	v8655	Y08WOMTSR
4	13.08637796112436	0.3904788122790025		4	25	cnn_epch100	v8655	Y08WOMTSR
5	12.828838858310704	0.3663309096664973		5	25	cnn_epch100	v8655	Y08WOMTSR
6	12.59252899216111	0.4243048060044134		6	25	cnn_epch100	v8655	Y08WOMTSR
7	12.879708101483972	0.4128181453912103		7	25	cnn_epch100	v8655	Y08WOMTSR
8	13.051450135252304	0.3885108085060563		8	25	cnn_epch100	v8655	Y08WOMTSR
9	12.959861919970969	0.3686633481381709		9	25	cnn_epch100	v8655	Y08WOMTSR
0	12.479532186801448	0.4578144461178922		0	25	cnn_epch100	v8655	Y04WOMTSR
1	12.423871203108638	0.4897149037072558		1	25	cnn_epch100	v8655	Y04WOMTSR
2	12.091008731120514	0.5109770419912982		2	25	cnn_epch100	v8655	Y04WOMTSR
3	12.649556883633084	0.4744956805460993		3	25	cnn_epch100	v8655	Y04WOMTSR
4	12.41160999767853	0.4860458806762908		4	25	cnn_epch100	v8655	Y04WOMTSR
5	12.39288593415046	0.4955153684911544		5	25	cnn_epch100	v8655	Y04WOMTSR
6	12.1066144669727	0.4933519849453049		6	25	cnn_epch100	v8655	Y04WOMTSR
7	12.238677357377249	0.4922213038478882		7	25	cnn_epch100	v8655	Y04WOMTSR
8	12.357432124167214	0.4858639553934515		8	25	cnn_epch100	v8655	Y04WOMTSR
9	12.33301941965708	0.5087323345144115		9	25	cnn_epch100	v8655	Y04WOMTSR
0	11.595287577939857	0.5589393157085963		0	25	cnn_epch100	v8656	Y04WOMTSR
1	12.209511787337124	0.5266930764478155		1	25	cnn_epch100	v8656	Y04WOMTSR
2	11.786776097274906	0.5307778447230668		2	25	cnn_epch100	v8656	Y04WOMTSR
3	12.432660481276686	0.476143606307816		3	25	cnn_epch100	v8656	Y04WOMTSR
4	12.240802622052117	0.5107603064691091		4	25	cnn_epch100	v8656	Y04WOMTSR
5	11.960942943118477	0.5368150441273731		5	25	cnn_epch100	v8656	Y04WOMTSR
6	11.773995239232438	0.5311355225184932		6	25	cnn_epch100	v8656	Y04WOMTSR
7	11.816976751362816	0.5350694752905275		7	25	cnn_epch100	v8656	Y04WOMTSR
8	11.959339203062877	0.5238621380721161		8	25	cnn_epch100	v8656	Y04WOMTSR
9	11.795487253943868	0.5527358971762805		9	25	cnn_epch100	v8656	Y04WOMTSR
0	12.83710028764988	0.4729572005664462		0	25	cnn_epch100	v8656	Y08WOMTSL
1	13.211497537076498	0.485122123724473		1	25	cnn_epch100	v8656	Y08WOMTSL
2	12.697219173416377	0.4963143645249114		2	25	cnn_epch100	v8656	Y08WOMTSL
3	13.064410659979504	0.4696832671376163		3	25	cnn_epch100	v8656	Y08WOMTSL
4	12.771599500316764	0.5003873732622406		4	25	cnn_epch100	v8656	Y08WOMTSL
5	12.69208461043432	0.4901970031918315		5	25	cnn_epch100	v8656	Y08WOMTSL
6	12.681161186334988	0.4878869304563208		6	25	cnn_epch100	v8656	Y08WOMTSL
7	12.33598733845604	0.5091699816002656		7	25	cnn_epch100	v8656	Y08WOMTSL
8	12.607667362623449	0.5183574796606829		8	25	cnn_epch100	v8656	Y08WOMTSL
9	12.995918130189034	0.4991537730998464		9	25	cnn_epch100	v8656	Y08WOMTSL
0	11.863090117516078	0.610939219723472		0	25	cnn_epch100	v8656	Y04WOMTSL
1	11.818080240075066	0.5980418694988238		1	25	cnn_epch100	v8656	Y04WOMTSL
2	11.763215190565118	0.5902063965194089		2	25	cnn_epch100	v8656	Y04WOMTSL
3	11.541606812161737	0.5919108298907146		3	25	cnn_epch100	v8656	Y04WOMTSL
4	11.625635387278958	0.6017162450488633		4	25	cnn_epch100	v8656	Y04WOMTSL
5	11.36399508469319	0.5912182443411298		5	25	cnn_epch100	v8656	Y04WOMTSL
6	11.630559025618227	0.5817600728415604		6	25	cnn_epch100	v8656	Y04WOMTSL
7	12.00197016754426	0.6211255729165224		7	25	cnn_epch100	v8656	Y04WOMTSL
8	11.53299534660491	0.6153455731778315		8	25	cnn_epch100	v8656	Y04WOMTSL
9	11.36107947058718	0.5994504848469806		9	25	cnn_epch100	v8656	Y04WOMTSL
0	11.881286584458772	0.5352452243066556		0	25	cnn_epch100	v8656	Y08WOMTSR
1	12.039195510922143	0.5134467368280651		1	25	cnn_epch100	v8656	Y08WOMTSR
2	11.815511862058704	0.5664939901511159		2	25	cnn_epch100	v8656	Y08WOMTSR
3	12.145161272356342	0.5156962591526936		3	25	cnn_epch100	v8656	Y08WOMTSR
4	11.978017801879709	0.5362322667474034		4	25	cnn_epch100	v8656	Y08WOMTSR
5	11.737114168823592	0.5281885982282832		5	25	cnn_epch100	v8656	Y08WOMTSR
6	11.41133000400189	0.5682540490744789		6	25	cnn_epch100	v8656	Y08WOMTSR
7	11.806851999268636	0.5501299920469396		7	25	cnn_epch100	v8656	Y08WOMTSR
8	12.15213108273332	0.5267165812454084		8	25	cnn_epch100	v8656	Y08WOMTSR
9	11.618071891521984	0.5456049239407311		9	25	cnn_epch100	v8656	Y08WOMTSR
0	11.992959362313911	0.5232846808288881		0	25	cnn_epch100	v8657	Y08WOMTSR
1	12.045243300229888	0.5140456282769876		1	25	cnn_epch100	v8657	Y08WOMTSR
2	11.866547266015052	0.5593610074929504		2	25	cnn_epch100	v8657	Y08WOMTSR
3	12.125403005781637	0.5241893082250507		3	25	cnn_epch100	v8657	Y08WOMTSR
4	11.919087999906266	0.5351628545423474		4	25	cnn_epch100	v8657	Y08WOMTSR
5	11.706784382856904	0.5304529087211989		5	25	cnn_epch100	v8657	Y08WOMTSR
6	11.490145836215008	0.5630876070317822		6	25	cnn_epch100	v8657	Y08WOMTSR
7	11.904562080482586	0.5620068176527486		7	25	cnn_epch100	v8657	Y08WOMTSR
8	11.951381771222383	0.527478698679658		8	25	cnn_epch100	v8657	Y08WOMTSR
9	11.640896107989043	0.544697321647092		9	25	cnn_epch100	v8657	Y08WOMTSR
0	13.245155154875974	0.4182928942726066		0	25	cnn_epch100	v8657	Y08WOMTSL
1	13.640479360491153	0.4120510161300013		1	25	cnn_epch100	v8657	Y08WOMTSL
2	12.517159143606984	0.460870634172098		2	25	cnn_epch100	v8657	Y08WOMTSL
3	13.52204207930572	0.4202345548395831		3	25	cnn_epch100	v8657	Y08WOMTSL
4	13.301250097086932	0.4312682751736627		4	25	cnn_epch100	v8657	Y08WOMTSL
5	13.153502935095368	0.4324033596070446		5	25	cnn_epch100	v8657	Y08WOMTSL
6	12.880380516703957	0.4426618342095897		6	25	cnn_epch100	v8657	Y08WOMTSL
7	12.958359193557069	0.4568135867855663		7	25	cnn_epch100	v8657	Y08WOMTSL
8	13.197588793930224	0.4486391242804411		8	25	cnn_epch100	v8657	Y08WOMTSL
9	13.439548551490937	0.4412306910264668		9	25	cnn_epch100	v8657	Y08WOMTSL
0	12.02555690170574	0.5959168248202398		0	25	cnn_epch100	v8657	Y04WOMTSL
1	11.95740860934594	0.5853241582357765		1	25	cnn_epch100	v8657	Y04WOMTSL
2	11.808861750355614	0.5856021327107589		2	25	cnn_epch100	v8657	Y04WOMTSL
3	11.645102011721711	0.5788698323281979		3	25	cnn_epch100	v8657	Y04WOMTSL
4	12.093772443642782	0.5854497804378567		4	25	cnn_epch100	v8657	Y04WOMTSL
5	11.550205927368925	0.5736534483569952		5	25	cnn_epch100	v8657	Y04WOMTSL
6	11.795951626916285	0.5768109520997073		6	25	cnn_epch100	v8657	Y04WOMTSL
7	11.845558476763802	0.6119520564189991		7	25	cnn_epch100	v8657	Y04WOMTSL
8	11.593223045239716	0.5993256596531518		8	25	cnn_epch100	v8657	Y04WOMTSL
9	11.552548622118826	0.5832207149417986		9	25	cnn_epch100	v8657	Y04WOMTSL
0	12.214283103896292	0.5005621362763374		0	25	cnn_epch100	v8657	Y04WOMTSR
1	12.478067847172792	0.4942539206676723		1	25	cnn_epch100	v8657	Y04WOMTSR
2	11.99393554513486	0.4986540433613086		2	25	cnn_epch100	v8657	Y04WOMTSR
3	12.22498688058266	0.5091090409301665		3	25	cnn_epch100	v8657	Y04WOMTSR
4	12.452917231057691	0.4829532571966881		4	25	cnn_epch100	v8657	Y04WOMTSR
5	12.326183326771178	0.4928162371447402		5	25	cnn_epch100	v8657	Y04WOMTSR
6	11.94661362276728	0.5107789547562389		6	25	cnn_epch100	v8657	Y04WOMTSR
7	12.104497752548204	0.5038103217544262		7	25	cnn_epch100	v8657	Y04WOMTSR
8	12.309825992587998	0.4872070219554314		8	25	cnn_epch100	v8657	Y04WOMTSR
9	12.241402549726622	0.5018845716728919		9	25	cnn_epch100	v8657	Y04WOMTSR
0	12.399845856338397	0.465892309459077		0	25	cnn_epch100	v8658	Y04WOMTSR
1	12.566422685595644	0.4710677490477645		1	25	cnn_epch100	v8658	Y04WOMTSR
2	12.165868722563951	0.4833784225472997		2	25	cnn_epch100	v8658	Y04WOMTSR
3	12.549735564044694	0.4686945857552299		3	25	cnn_epch100	v8658	Y04WOMTSR
4	12.798884669969848	0.4333957545476091		4	25	cnn_epch100	v8658	Y04WOMTSR
5	12.609794831539103	0.4552658620405799		5	25	cnn_epch100	v8658	Y04WOMTSR
6	12.32278787836524	0.4657150774005431		6	25	cnn_epch100	v8658	Y04WOMTSR
7	12.550465596989772	0.4500260349314032		7	25	cnn_epch100	v8658	Y04WOMTSR
8	12.600321688903026	0.453183363610374		8	25	cnn_epch100	v8658	Y04WOMTSR
9	12.317046277230004	0.4929764629692972		9	25	cnn_epch100	v8658	Y04WOMTSR
0	11.751364699083927	0.5415958257302417		0	25	cnn_epch100	v8658	Y08WOMTSR
1	11.956504425831543	0.5290505688242265		1	25	cnn_epch100	v8658	Y08WOMTSR
2	11.858365894970634	0.5622024309863901		2	25	cnn_epch100	v8658	Y08WOMTSR
3	12.019291806301275	0.5277095344010324		3	25	cnn_epch100	v8658	Y08WOMTSR
4	11.716286637615667	0.5546559635017135		4	25	cnn_epch100	v8658	Y08WOMTSR
5	11.718433018510224	0.5340922927111764		5	25	cnn_epch100	v8658	Y08WOMTSR
6	11.4411668919905	0.564350867305863		6	25	cnn_epch100	v8658	Y08WOMTSR
7	11.6724482852615	0.5644992381801646		7	25	cnn_epch100	v8658	Y08WOMTSR
8	11.827238218805924	0.5418045411655092		8	25	cnn_epch100	v8658	Y08WOMTSR
9	11.5509409846146	0.5527882206418703		9	25	cnn_epch100	v8658	Y08WOMTSR
0	12.019818204962746	0.5960540760354612		0	25	cnn_epch100	v8658	Y04WOMTSL
1	12.137510512384452	0.5709755068936142		1	25	cnn_epch100	v8658	Y04WOMTSL
2	11.906296030175804	0.5767290801267598		2	25	cnn_epch100	v8658	Y04WOMTSL
3	11.765313850203706	0.5815907704205184		3	25	cnn_epch100	v8658	Y04WOMTSL
4	12.009497109212198	0.5770923423789819		4	25	cnn_epch100	v8658	Y04WOMTSL
5	11.503115701285022	0.5758444647169113		5	25	cnn_epch100	v8658	Y04WOMTSL
6	11.719833595771668	0.5795693319409881		6	25	cnn_epch100	v8658	Y04WOMTSL
7	11.96921523815632	0.5990988757484542		7	25	cnn_epch100	v8658	Y04WOMTSL
8	11.545556031541786	0.5883990684460829		8	25	cnn_epch100	v8658	Y04WOMTSL
9	11.705580719586994	0.5756794457074889		9	25	cnn_epch100	v8658	Y04WOMTSL
0	13.110414241782824	0.4449408586204262		0	25	cnn_epch100	v8658	Y08WOMTSL
1	13.242910073880571	0.4618739771990796		1	25	cnn_epch100	v8658	Y08WOMTSL
2	12.48976025301203	0.4844726398203322		2	25	cnn_epch100	v8658	Y08WOMTSL
3	13.27172835667489	0.4604587360036717		3	25	cnn_epch100	v8658	Y08WOMTSL
4	13.061886768380964	0.460005583207507		4	25	cnn_epch100	v8658	Y08WOMTSL
5	13.087656758487418	0.4421133638927923		5	25	cnn_epch100	v8658	Y08WOMTSL
6	12.776627686064442	0.4669235048345753		6	25	cnn_epch100	v8658	Y08WOMTSL
7	12.72587203038008	0.4644533237183632		7	25	cnn_epch100	v8658	Y08WOMTSL
8	12.844747200064893	0.4884552251371917		8	25	cnn_epch100	v8658	Y08WOMTSL
9	13.205084529439771	0.4724180259438444		9	25	cnn_epch100	v8658	Y08WOMTSL
0	12.628630135202116	0.5486170991538987		0	25	cnn_epch100	v8659	Y04WOMTSL
1	12.304313948116665	0.5579281193292499		1	25	cnn_epch100	v8659	Y04WOMTSL
2	11.993858181362436	0.5651048596766189		2	25	cnn_epch100	v8659	Y04WOMTSL
3	11.93577144934456	0.5480609326231114		3	25	cnn_epch100	v8659	Y04WOMTSL
4	12.187556054743183	0.5471155212074184		4	25	cnn_epch100	v8659	Y04WOMTSL
5	11.57342017393679	0.5584915379798441		5	25	cnn_epch100	v8659	Y04WOMTSL
6	12.023838643878356	0.5430245672103046		6	25	cnn_epch100	v8659	Y04WOMTSL
7	12.434357509399204	0.569562262342167		7	25	cnn_epch100	v8659	Y04WOMTSL
8	11.784606856186729	0.564663684366924		8	25	cnn_epch100	v8659	Y04WOMTSL
9	12.058002821524491	0.5456018854588068		9	25	cnn_epch100	v8659	Y04WOMTSL
0	12.714280572981645	0.4922667535465654		0	25	cnn_epch100	v8659	Y08WOMTSL
1	12.893307183055205	0.5088356601247651		1	25	cnn_epch100	v8659	Y08WOMTSL
2	12.150841090758744	0.5053172315331261		2	25	cnn_epch100	v8659	Y08WOMTSL
3	12.777886729126108	0.5019699305923591		3	25	cnn_epch100	v8659	Y08WOMTSL
4	12.602727514815948	0.5150803120791314		4	25	cnn_epch100	v8659	Y08WOMTSL
5	12.49605069216103	0.511598491299428		5	25	cnn_epch100	v8659	Y08WOMTSL
6	12.249326639918966	0.5196068924205315		6	25	cnn_epch100	v8659	Y08WOMTSL
7	12.084328549527791	0.5345703038716229		7	25	cnn_epch100	v8659	Y08WOMTSL
8	12.670445104116958	0.5213348673071916		8	25	cnn_epch100	v8659	Y08WOMTSL
9	12.773657310405694	0.5254735620019513		9	25	cnn_epch100	v8659	Y08WOMTSL
0	11.174249768586543	0.6090756607719146		0	25	cnn_epch100	v8659	Y04WOMTSR
1	11.37434093397839	0.6052070457889114		1	25	cnn_epch100	v8659	Y04WOMTSR
2	10.882949521250447	0.6166433902272859		2	25	cnn_epch100	v8659	Y04WOMTSR
3	11.236534978680238	0.6094429608696104		3	25	cnn_epch100	v8659	Y04WOMTSR
4	11.46961567472393	0.5905517794353998		4	25	cnn_epch100	v8659	Y04WOMTSR
5	11.1120972247223	0.6302152645190869		5	25	cnn_epch100	v8659	Y04WOMTSR
6	11.078368013287738	0.6156390227514685		6	25	cnn_epch100	v8659	Y04WOMTSR
7	11.046417922650356	0.6251715978842289		7	25	cnn_epch100	v8659	Y04WOMTSR
8	11.263620058649453	0.5955694397615232		8	25	cnn_epch100	v8659	Y04WOMTSR
9	11.065597275847225	0.6263519841331568		9	25	cnn_epch100	v8659	Y04WOMTSR
0	13.09093147611964	0.3844832870465256		0	25	cnn_epch100	v8659	Y08WOMTSR
1	12.985810037983846	0.3781195597399303		1	25	cnn_epch100	v8659	Y08WOMTSR
2	13.227139162350998	0.3826987798865829		2	25	cnn_epch100	v8659	Y08WOMTSR
3	13.217163845043574	0.3609279811611531		3	25	cnn_epch100	v8659	Y08WOMTSR
4	13.0816918014376	0.3772398872392808		4	25	cnn_epch100	v8659	Y08WOMTSR
5	12.887166508677517	0.3610392471014296		5	25	cnn_epch100	v8659	Y08WOMTSR
6	12.7263615837462	0.3998928353586816		6	25	cnn_epch100	v8659	Y08WOMTSR
7	12.942853719208234	0.407632579250173		7	25	cnn_epch100	v8659	Y08WOMTSR
8	13.017079316943912	0.3971972497719442		8	25	cnn_epch100	v8659	Y08WOMTSR
9	12.93723153322938	0.3661225949731106		9	25	cnn_epch100	v8659	Y08WOMTSR
0	12.556152467678492	0.4563652780739671		0	25	cnn_epch100	v8660	Y08WOMTSR
1	12.297860766484458	0.4783641386434841		1	25	cnn_epch100	v8660	Y08WOMTSR
2	12.402116224168466	0.4969150175084874		2	25	cnn_epch100	v8660	Y08WOMTSR
3	12.72079576275179	0.4533719729256744		3	25	cnn_epch100	v8660	Y08WOMTSR
4	12.603970735979123	0.4673473735231279		4	25	cnn_epch100	v8660	Y08WOMTSR
5	12.143564744637647	0.4665139295802267		5	25	cnn_epch100	v8660	Y08WOMTSR
6	12.087125044321834	0.4944497077847054		6	25	cnn_epch100	v8660	Y08WOMTSR
7	12.62254363392713	0.457887623085719		7	25	cnn_epch100	v8660	Y08WOMTSR
8	12.620132374080567	0.4475986362220839		8	25	cnn_epch100	v8660	Y08WOMTSR
9	12.210195509210443	0.4835014402432218		9	25	cnn_epch100	v8660	Y08WOMTSR
0	12.921990127013611	0.4680884178227701		0	25	cnn_epch100	v8660	Y08WOMTSL
1	13.154596689388905	0.4783238408788043		1	25	cnn_epch100	v8660	Y08WOMTSL
2	12.23386226657437	0.4981406412872753		2	25	cnn_epch100	v8660	Y08WOMTSL
3	13.152084675642325	0.4777502184338198		3	25	cnn_epch100	v8660	Y08WOMTSL
4	13.066383543574144	0.4823878422506609		4	25	cnn_epch100	v8660	Y08WOMTSL
5	12.818545403755625	0.4756900599223339		5	25	cnn_epch100	v8660	Y08WOMTSL
6	12.54346187157775	0.4899640216654471		6	25	cnn_epch100	v8660	Y08WOMTSL
7	12.378454365218722	0.5035336020208439		7	25	cnn_epch100	v8660	Y08WOMTSL
8	12.88881074484	0.4882111328045492		8	25	cnn_epch100	v8660	Y08WOMTSL
9	12.993378402944682	0.4954284438415469		9	25	cnn_epch100	v8660	Y08WOMTSL
0	12.013443607844472	0.6116034278964645		0	25	cnn_epch100	v8660	Y04WOMTSL
1	11.79674592910425	0.6015225198115383		1	25	cnn_epch100	v8660	Y04WOMTSL
2	11.752212998767453	0.5900503829245721		2	25	cnn_epch100	v8660	Y04WOMTSL
3	11.661753220581282	0.5780075172158012		3	25	cnn_epch100	v8660	Y04WOMTSL
4	11.497586064783976	0.6110085127976246		4	25	cnn_epch100	v8660	Y04WOMTSL
5	11.3872871457019	0.5796525026966368		5	25	cnn_epch100	v8660	Y04WOMTSL
6	11.6950491372627	0.5769040731869602		6	25	cnn_epch100	v8660	Y04WOMTSL
7	11.899247267725912	0.6149333154935628		7	25	cnn_epch100	v8660	Y04WOMTSL
8	11.276641404142287	0.6145175621070037		8	25	cnn_epch100	v8660	Y04WOMTSL
9	11.578372409465976	0.5849646072118878		9	25	cnn_epch100	v8660	Y04WOMTSL
0	11.16973666703058	0.6035238593714464		0	25	cnn_epch100	v8660	Y04WOMTSR
1	11.440625731297214	0.6000454212201743		1	25	cnn_epch100	v8660	Y04WOMTSR
2	10.879910726520164	0.6176184754204936		2	25	cnn_epch100	v8660	Y04WOMTSR
3	11.24600539065116	0.6073877550735634		3	25	cnn_epch100	v8660	Y04WOMTSR
4	11.51854444802168	0.5846230147928054		4	25	cnn_epch100	v8660	Y04WOMTSR
5	11.160973757286907	0.6183661539487507		5	25	cnn_epch100	v8660	Y04WOMTSR
6	10.95460456609742	0.6153970494697542		6	25	cnn_epch100	v8660	Y04WOMTSR
7	10.97147728370034	0.6204659853681553		7	25	cnn_epch100	v8660	Y04WOMTSR
8	11.406244867685675	0.5845541182891949		8	25	cnn_epch100	v8660	Y04WOMTSR
9	11.060624664481596	0.6264294377811643		9	25	cnn_epch100	v8660	Y04WOMTSR
0	12.706792590099376	0.4892243533135088		0	25	cnn_epch100	v8661	Y08WOMTSL
1	13.039108432916755	0.4878083180610734		1	25	cnn_epch100	v8661	Y08WOMTSL
2	12.1574991876963	0.5083932497530592		2	25	cnn_epch100	v8661	Y08WOMTSL
3	13.03267816726922	0.4931686093581538		3	25	cnn_epch100	v8661	Y08WOMTSL
4	12.708501821063336	0.5044879388309325		4	25	cnn_epch100	v8661	Y08WOMTSL
5	12.667687266380238	0.5110518925426705		5	25	cnn_epch100	v8661	Y08WOMTSL
6	12.510691965871471	0.4953961874246917		6	25	cnn_epch100	v8661	Y08WOMTSL
7	12.16539835470086	0.529236464696389		7	25	cnn_epch100	v8661	Y08WOMTSL
8	12.59238558253419	0.5187220508964087		8	25	cnn_epch100	v8661	Y08WOMTSL
9	12.782532264918474	0.513507837205359		9	25	cnn_epch100	v8661	Y08WOMTSL
0	11.925888684348534	0.5317298683391539		0	25	cnn_epch100	v8661	Y04WOMTSR
1	12.374356584579049	0.4990333244235425		1	25	cnn_epch100	v8661	Y04WOMTSR
2	11.95864203637687	0.5033996645310338		2	25	cnn_epch100	v8661	Y04WOMTSR
3	12.041969997954618	0.5236979726779984		3	25	cnn_epch100	v8661	Y04WOMTSR
4	12.338880251016668	0.4928006078770686		4	25	cnn_epch100	v8661	Y04WOMTSR
5	12.35043571630964	0.4962319044706537		5	25	cnn_epch100	v8661	Y04WOMTSR
6	12.057866637353523	0.5085075498970331		6	25	cnn_epch100	v8661	Y04WOMTSR
7	12.000765014039132	0.5165283903334784		7	25	cnn_epch100	v8661	Y04WOMTSR
8	12.206251816427844	0.4941291316383513		8	25	cnn_epch100	v8661	Y04WOMTSR
9	12.16927297062628	0.5196043247470368		9	25	cnn_epch100	v8661	Y04WOMTSR
0	11.844359592042885	0.5373340590124409		0	25	cnn_epch100	v8661	Y08WOMTSR
1	12.073453478600292	0.5139130308952123		1	25	cnn_epch100	v8661	Y08WOMTSR
2	11.90290882402545	0.5526146912654469		2	25	cnn_epch100	v8661	Y08WOMTSR
3	12.142087377851627	0.5153152049308234		3	25	cnn_epch100	v8661	Y08WOMTSR
4	11.908913320452209	0.5354813005536788		4	25	cnn_epch100	v8661	Y08WOMTSR
5	11.872565943691525	0.5288900931606765		5	25	cnn_epch100	v8661	Y08WOMTSR
6	11.496903110799828	0.5589367523727495		6	25	cnn_epch100	v8661	Y08WOMTSR
7	11.78081434956147	0.5578406860439801		7	25	cnn_epch100	v8661	Y08WOMTSR
8	11.950701123882576	0.5289840255292557		8	25	cnn_epch100	v8661	Y08WOMTSR
9	11.712975923975629	0.544996328915259		9	25	cnn_epch100	v8661	Y08WOMTSR
0	12.789127560325351	0.528148828281458		0	25	cnn_epch100	v8661	Y04WOMTSL
1	12.654997069623157	0.5213230730917722		1	25	cnn_epch100	v8661	Y04WOMTSL
2	12.444715508347471	0.5249309486888676		2	25	cnn_epch100	v8661	Y04WOMTSL
3	12.255800750899631	0.5257536913467531		3	25	cnn_epch100	v8661	Y04WOMTSL
4	12.584976558924929	0.5055840629995947		4	25	cnn_epch100	v8661	Y04WOMTSL
5	11.928018140595547	0.5216406446038557		5	25	cnn_epch100	v8661	Y04WOMTSL
6	12.32002204260223	0.5107060880621496		6	25	cnn_epch100	v8661	Y04WOMTSL
7	12.699506658438048	0.5420464018723806		7	25	cnn_epch100	v8661	Y04WOMTSL
8	12.027889158498132	0.5424088824174443		8	25	cnn_epch100	v8661	Y04WOMTSL
9	12.119896564908125	0.5204316590783709		9	25	cnn_epch100	v8661	Y04WOMTSL
0	12.061406324428091	0.5051376329384136		0	25	cnn_epch100	v8662	Y04WOMTSR
1	12.644431553437649	0.4618794834353106		1	25	cnn_epch100	v8662	Y04WOMTSR
2	12.162855175687405	0.4817156147341921		2	25	cnn_epch100	v8662	Y04WOMTSR
3	12.732102958907694	0.442505258214565		3	25	cnn_epch100	v8662	Y04WOMTSR
4	13.043799394971115	0.4227111702640272		4	25	cnn_epch100	v8662	Y04WOMTSR
5	12.907715832674407	0.4553957821772174		5	25	cnn_epch100	v8662	Y04WOMTSR
6	12.40625932690198	0.4523122883311966		6	25	cnn_epch100	v8662	Y04WOMTSR
7	12.428439109269828	0.476905643978388		7	25	cnn_epch100	v8662	Y04WOMTSR
8	12.571629953983445	0.4452784450380589		8	25	cnn_epch100	v8662	Y04WOMTSR
9	12.47260168993236	0.4804797906278053		9	25	cnn_epch100	v8662	Y04WOMTSR
0	12.413828723982109	0.4624230911340716		0	25	cnn_epch100	v8662	Y08WOMTSR
1	12.3701156381711	0.4703300348301396		1	25	cnn_epch100	v8662	Y08WOMTSR
2	12.524583275098587	0.4826305689623963		2	25	cnn_epch100	v8662	Y08WOMTSR
3	12.656786215629724	0.4566331264945192		3	25	cnn_epch100	v8662	Y08WOMTSR
4	12.446333173511146	0.4685841376712473		4	25	cnn_epch100	v8662	Y08WOMTSR
5	12.227254969940898	0.4563562272094076		5	25	cnn_epch100	v8662	Y08WOMTSR
6	12.234523193051508	0.4750946490482135		6	25	cnn_epch100	v8662	Y08WOMTSR
7	12.50100245707378	0.4775543903299209		7	25	cnn_epch100	v8662	Y08WOMTSR
8	12.587150118221908	0.4491786065767896		8	25	cnn_epch100	v8662	Y08WOMTSR
9	12.533053175979846	0.4463891571984521		9	25	cnn_epch100	v8662	Y08WOMTSR
0	12.55413732648916	0.5488922849438425		0	25	cnn_epch100	v8662	Y04WOMTSL
1	12.586574372569077	0.5219300413538149		1	25	cnn_epch100	v8662	Y04WOMTSL
2	12.443484124135752	0.5259810101232715		2	25	cnn_epch100	v8662	Y04WOMTSL
3	11.885063605863248	0.5523064368950028		3	25	cnn_epch100	v8662	Y04WOMTSL
4	12.336501153149785	0.5371877124383568		4	25	cnn_epch100	v8662	Y04WOMTSL
5	12.051790654138651	0.5498198838212727		5	25	cnn_epch100	v8662	Y04WOMTSL
6	12.161283272710245	0.548239558720284		6	25	cnn_epch100	v8662	Y04WOMTSL
7	12.3921578561681	0.5630263285278823		7	25	cnn_epch100	v8662	Y04WOMTSL
8	12.056448304102958	0.5402520263476904		8	25	cnn_epch100	v8662	Y04WOMTSL
9	12.066447553276465	0.5300675421845952		9	25	cnn_epch100	v8662	Y04WOMTSL
0	12.82008130679671	0.4767559670650214		0	25	cnn_epch100	v8662	Y08WOMTSL
1	13.269673110582476	0.4614900372541376		1	25	cnn_epch100	v8662	Y08WOMTSL
2	12.2511684064824	0.4925992437172278		2	25	cnn_epch100	v8662	Y08WOMTSL
3	12.900318604173377	0.495538942243451		3	25	cnn_epch100	v8662	Y08WOMTSL
4	12.944360468400088	0.480060096719707		4	25	cnn_epch100	v8662	Y08WOMTSL
5	12.824053860819191	0.476685115590965		5	25	cnn_epch100	v8662	Y08WOMTSL
6	12.761251712405707	0.4842625168890106		6	25	cnn_epch100	v8662	Y08WOMTSL
7	12.437350611523485	0.4950154049197958		7	25	cnn_epch100	v8662	Y08WOMTSL
8	12.784713056948902	0.4951747576091082		8	25	cnn_epch100	v8662	Y08WOMTSL
9	12.79036210635856	0.5142666735155846		9	25	cnn_epch100	v8662	Y08WOMTSL
0	12.409157858989513	0.4639458820057791		0	25	cnn_epch100	v8663	Y08WOMTSR
1	12.474677374908635	0.4600391398025535		1	25	cnn_epch100	v8663	Y08WOMTSR
2	12.598783004996646	0.4699729362291358		2	25	cnn_epch100	v8663	Y08WOMTSR
3	12.630935477390445	0.4534464776030306		3	25	cnn_epch100	v8663	Y08WOMTSR
4	12.524239059355276	0.4569705999633002		4	25	cnn_epch100	v8663	Y08WOMTSR
5	12.26620760638134	0.4504595767347157		5	25	cnn_epch100	v8663	Y08WOMTSR
6	12.37353753282888	0.46533549254864		6	25	cnn_epch100	v8663	Y08WOMTSR
7	12.492794681474512	0.4702060113984736		7	25	cnn_epch100	v8663	Y08WOMTSR
8	12.667930454454815	0.4460311706117266		8	25	cnn_epch100	v8663	Y08WOMTSR
9	12.61037820012481	0.4339468879573071		9	25	cnn_epch100	v8663	Y08WOMTSR
0	12.729571214283428	0.4891385616993235		0	25	cnn_epch100	v8663	Y08WOMTSL
1	13.173734113212875	0.4789453772256348		1	25	cnn_epch100	v8663	Y08WOMTSL
2	12.114760901085017	0.5043608234941283		2	25	cnn_epch100	v8663	Y08WOMTSL
3	12.881653291641454	0.4939395742029072		3	25	cnn_epch100	v8663	Y08WOMTSL
4	12.658576581872692	0.5073194136653624		4	25	cnn_epch100	v8663	Y08WOMTSL
5	12.764490022166246	0.4802217423774677		5	25	cnn_epch100	v8663	Y08WOMTSL
6	12.805600340737852	0.4689443534413444		6	25	cnn_epch100	v8663	Y08WOMTSL
7	12.474450304400271	0.4997845680208277		7	25	cnn_epch100	v8663	Y08WOMTSL
8	12.756948284927738	0.5007254702656615		8	25	cnn_epch100	v8663	Y08WOMTSL
9	12.737585549362011	0.5190420959601751		9	25	cnn_epch100	v8663	Y08WOMTSL
0	12.014314190773058	0.5140520242871625		0	25	cnn_epch100	v8663	Y04WOMTSR
1	12.636291944497149	0.4673385879473297		1	25	cnn_epch100	v8663	Y04WOMTSR
2	12.231792033081696	0.4910927488328887		2	25	cnn_epch100	v8663	Y04WOMTSR
3	12.57427241408909	0.4573551546641858		3	25	cnn_epch100	v8663	Y04WOMTSR
4	12.540404264524035	0.4662154662744628		4	25	cnn_epch100	v8663	Y04WOMTSR
5	12.44011816673457	0.4821063785638477		5	25	cnn_epch100	v8663	Y04WOMTSR
6	12.107642023213373	0.4920142210148695		6	25	cnn_epch100	v8663	Y04WOMTSR
7	12.263314003725515	0.4836643509440434		7	25	cnn_epch100	v8663	Y04WOMTSR
8	12.625150005249433	0.4584368674652266		8	25	cnn_epch100	v8663	Y04WOMTSR
9	12.343377866113112	0.4909073191850143		9	25	cnn_epch100	v8663	Y04WOMTSR
0	12.510397120164583	0.5486522125511165		0	25	cnn_epch100	v8663	Y04WOMTSL
1	12.434534979484566	0.542517630555006		1	25	cnn_epch100	v8663	Y04WOMTSL
2	12.147947906534515	0.5512640491080172		2	25	cnn_epch100	v8663	Y04WOMTSL
3	11.965551555221694	0.5460992997338702		3	25	cnn_epch100	v8663	Y04WOMTSL
4	12.230604787430549	0.5393888497133171		4	25	cnn_epch100	v8663	Y04WOMTSL
5	11.655950941779365	0.5488943249012888		5	25	cnn_epch100	v8663	Y04WOMTSL
6	12.297641606361344	0.5308372553828442		6	25	cnn_epch100	v8663	Y04WOMTSL
7	12.334252552352874	0.5635198553863268		7	25	cnn_epch100	v8663	Y04WOMTSL
8	11.623935169112263	0.5815615226258903		8	25	cnn_epch100	v8663	Y04WOMTSL
9	11.960988333344014	0.5445814694561164		9	25	cnn_epch100	v8663	Y04WOMTSL
0	12.71260704568184	0.4251192605972931		0	25	cnn_epch100	v8664	Y08WOMTSR
1	12.618713651667337	0.4406060683842526		1	25	cnn_epch100	v8664	Y08WOMTSR
2	12.721882429376636	0.4627133938481872		2	25	cnn_epch100	v8664	Y08WOMTSR
3	12.796010809177387	0.430898164678943		3	25	cnn_epch100	v8664	Y08WOMTSR
4	12.56846303594486	0.4514560235016099		4	25	cnn_epch100	v8664	Y08WOMTSR
5	12.513015865977993	0.4227472717961821		5	25	cnn_epch100	v8664	Y08WOMTSR
6	12.340241484506466	0.4555805238067619		6	25	cnn_epch100	v8664	Y08WOMTSR
7	12.480973478779871	0.4804858662125739		7	25	cnn_epch100	v8664	Y08WOMTSR
8	12.68237402444034	0.4426015720727036		8	25	cnn_epch100	v8664	Y08WOMTSR
9	12.658055677024656	0.4280988118795774		9	25	cnn_epch100	v8664	Y08WOMTSR
0	12.776261571160154	0.4878681590449338		0	25	cnn_epch100	v8664	Y08WOMTSL
1	13.04779317413721	0.49737708992456		1	25	cnn_epch100	v8664	Y08WOMTSL
2	12.228364427674467	0.5092840327473073		2	25	cnn_epch100	v8664	Y08WOMTSL
3	12.889708599831536	0.4890084591021304		3	25	cnn_epch100	v8664	Y08WOMTSL
4	12.72045205282612	0.5068032248972837		4	25	cnn_epch100	v8664	Y08WOMTSL
5	12.568621714180084	0.5041878910340553		5	25	cnn_epch100	v8664	Y08WOMTSL
6	12.474093390836082	0.4973831826077862		6	25	cnn_epch100	v8664	Y08WOMTSL
7	12.304392197457611	0.5132364974393913		7	25	cnn_epch100	v8664	Y08WOMTSL
8	12.648468466440365	0.517268414899704		8	25	cnn_epch100	v8664	Y08WOMTSL
9	12.848801634982443	0.5131243721899785		9	25	cnn_epch100	v8664	Y08WOMTSL
0	12.538387598454976	0.5580438121429517		0	25	cnn_epch100	v8664	Y04WOMTSL
1	12.52936555428363	0.5296761123970838		1	25	cnn_epch100	v8664	Y04WOMTSL
2	12.18621733609024	0.5491192060717398		2	25	cnn_epch100	v8664	Y04WOMTSL
3	12.048849955824288	0.5349379190382075		3	25	cnn_epch100	v8664	Y04WOMTSL
4	12.486851587869324	0.5382009138042031		4	25	cnn_epch100	v8664	Y04WOMTSL
5	11.692832907869978	0.5449724682492605		5	25	cnn_epch100	v8664	Y04WOMTSL
6	12.07787010400682	0.5361769511474952		6	25	cnn_epch100	v8664	Y04WOMTSL
7	12.477443629176772	0.5527977794599634		7	25	cnn_epch100	v8664	Y04WOMTSL
8	12.035942151491716	0.5383721102902277		8	25	cnn_epch100	v8664	Y04WOMTSL
9	12.077279268460382	0.5299974646957184		9	25	cnn_epch100	v8664	Y04WOMTSL
0	10.987234510299764	0.6216658164409719		0	25	cnn_epch100	v8664	Y04WOMTSR
1	11.564392885955703	0.6040085085207592		1	25	cnn_epch100	v8664	Y04WOMTSR
2	10.931035079785657	0.6121950362731814		2	25	cnn_epch100	v8664	Y04WOMTSR
3	11.265250156600036	0.6073671803618199		3	25	cnn_epch100	v8664	Y04WOMTSR
4	11.45916721015008	0.5906843704172468		4	25	cnn_epch100	v8664	Y04WOMTSR
5	11.213466801266936	0.618865077123699		5	25	cnn_epch100	v8664	Y04WOMTSR
6	10.975352614225685	0.6133234947284902		6	25	cnn_epch100	v8664	Y04WOMTSR
7	11.39979205109927	0.6144421510208783		7	25	cnn_epch100	v8664	Y04WOMTSR
8	11.271156493375656	0.5955316346707078		8	25	cnn_epch100	v8664	Y04WOMTSR
9	11.06611762954817	0.6236296296866858		9	25	cnn_epch100	v8664	Y04WOMTSR
0	12.580636619422645	0.4558303047630594		0	25	cnn_epch100	v8665	Y08WOMTSR
1	12.50943217297636	0.4538919964202019		1	25	cnn_epch100	v8665	Y08WOMTSR
2	12.54641628354792	0.4908746442524642		2	25	cnn_epch100	v8665	Y08WOMTSR
3	12.691681558064603	0.4472874912178035		3	25	cnn_epch100	v8665	Y08WOMTSR
4	12.512787395470092	0.4739742901461164		4	25	cnn_epch100	v8665	Y08WOMTSR
5	12.239792201126416	0.454113971317152		5	25	cnn_epch100	v8665	Y08WOMTSR
6	12.10686259326294	0.4896571589029341		6	25	cnn_epch100	v8665	Y08WOMTSR
7	12.422185174167772	0.4800838239480439		7	25	cnn_epch100	v8665	Y08WOMTSR
8	12.83095903368642	0.4368163708835744		8	25	cnn_epch100	v8665	Y08WOMTSR
9	12.384611348367509	0.4513865951769763		9	25	cnn_epch100	v8665	Y08WOMTSR
0	12.387706921861048	0.5864665819335468		0	25	cnn_epch100	v8665	Y04WOMTSL
1	12.10325353402975	0.5723093588685155		1	25	cnn_epch100	v8665	Y04WOMTSL
2	11.96007384366983	0.5812683168951922		2	25	cnn_epch100	v8665	Y04WOMTSL
3	11.733599361025371	0.5684377817771665		3	25	cnn_epch100	v8665	Y04WOMTSL
4	11.92020413874392	0.5768931208204983		4	25	cnn_epch100	v8665	Y04WOMTSL
5	11.331808109655752	0.582896036425501		5	25	cnn_epch100	v8665	Y04WOMTSL
6	11.685174646268008	0.5763727468442782		6	25	cnn_epch100	v8665	Y04WOMTSL
7	11.987116274552038	0.6035551555383247		7	25	cnn_epch100	v8665	Y04WOMTSL
8	11.73398349201695	0.5826761011222473		8	25	cnn_epch100	v8665	Y04WOMTSL
9	11.667247076104802	0.5724433934536125		9	25	cnn_epch100	v8665	Y04WOMTSL
0	12.013012191401224	0.5117288562308673		0	25	cnn_epch100	v8665	Y04WOMTSR
1	12.403385433740684	0.4921337365442458		1	25	cnn_epch100	v8665	Y04WOMTSR
2	11.958441337383723	0.5048755355520358		2	25	cnn_epch100	v8665	Y04WOMTSR
3	12.272727809279528	0.4980866395112835		3	25	cnn_epch100	v8665	Y04WOMTSR
4	12.685323709429396	0.4652871865113637		4	25	cnn_epch100	v8665	Y04WOMTSR
5	12.419981756165772	0.4825701571794815		5	25	cnn_epch100	v8665	Y04WOMTSR
6	12.078384656437269	0.4985479655285524		6	25	cnn_epch100	v8665	Y04WOMTSR
7	12.214811003080255	0.4939183252923095		7	25	cnn_epch100	v8665	Y04WOMTSR
8	12.22926353011918	0.4906581256145626		8	25	cnn_epch100	v8665	Y04WOMTSR
9	12.39943519456216	0.5010096717293934		9	25	cnn_epch100	v8665	Y04WOMTSR
0	13.145782765642776	0.4616680281438274		0	25	cnn_epch100	v8665	Y08WOMTSL
1	13.094214734305574	0.4825762622761973		1	25	cnn_epch100	v8665	Y08WOMTSL
2	12.638290171617223	0.4847268583513237		2	25	cnn_epch100	v8665	Y08WOMTSL
3	13.07698491476795	0.4728473192478238		3	25	cnn_epch100	v8665	Y08WOMTSL
4	12.898303324264749	0.4812850368160037		4	25	cnn_epch100	v8665	Y08WOMTSL
5	12.732942062521005	0.4845045972514686		5	25	cnn_epch100	v8665	Y08WOMTSL
6	12.633481036791007	0.4910287383419675		6	25	cnn_epch100	v8665	Y08WOMTSL
7	12.365932570903226	0.5054057117300225		7	25	cnn_epch100	v8665	Y08WOMTSL
8	12.721734777266812	0.5126976849262206		8	25	cnn_epch100	v8665	Y08WOMTSL
9	13.133760711567264	0.4754576929151202		9	25	cnn_epch100	v8665	Y08WOMTSL
0	12.78105280446497	0.4130390674472668		0	25	cnn_epch100	v8666	Y08WOMTSR
1	12.882218359679465	0.414437679853554		1	25	cnn_epch100	v8666	Y08WOMTSR
2	12.85260866011058	0.4332684710134369		2	25	cnn_epch100	v8666	Y08WOMTSR
3	12.830438073386496	0.4248074453201144		3	25	cnn_epch100	v8666	Y08WOMTSR
4	12.863333463413973	0.411156289389696		4	25	cnn_epch100	v8666	Y08WOMTSR
5	12.527654948433408	0.4126717384006289		5	25	cnn_epch100	v8666	Y08WOMTSR
6	12.6096736629153	0.4222732626458002		6	25	cnn_epch100	v8666	Y08WOMTSR
7	12.741167890600352	0.4334803731912994		7	25	cnn_epch100	v8666	Y08WOMTSR
8	12.818108291389969	0.4177350718530333		8	25	cnn_epch100	v8666	Y08WOMTSR
9	12.535969901758763	0.4299110980002953		9	25	cnn_epch100	v8666	Y08WOMTSR
0	13.25346142149197	0.4385947398752652		0	25	cnn_epch100	v8666	Y08WOMTSL
1	13.746061382577569	0.394938073115647		1	25	cnn_epch100	v8666	Y08WOMTSL
2	12.66762510507197	0.4522854473483559		2	25	cnn_epch100	v8666	Y08WOMTSL
3	13.241051334239277	0.4516239602255127		3	25	cnn_epch100	v8666	Y08WOMTSL
4	13.281079467930612	0.4455538186638195		4	25	cnn_epch100	v8666	Y08WOMTSL
5	13.12590374508793	0.4476246512931568		5	25	cnn_epch100	v8666	Y08WOMTSL
6	12.851452690207648	0.4523680247754566		6	25	cnn_epch100	v8666	Y08WOMTSL
7	12.718822611003269	0.4572283299327814		7	25	cnn_epch100	v8666	Y08WOMTSL
8	13.0794934281952	0.4662373970928454		8	25	cnn_epch100	v8666	Y08WOMTSL
9	13.24193029445493	0.4585178413673194		9	25	cnn_epch100	v8666	Y08WOMTSL
0	12.726726119444937	0.5353657806089827		0	25	cnn_epch100	v8666	Y04WOMTSL
1	12.516267312413706	0.5349953224176132		1	25	cnn_epch100	v8666	Y04WOMTSL
2	12.326646438143293	0.5338289054809925		2	25	cnn_epch100	v8666	Y04WOMTSL
3	12.03474843061402	0.534751244870304		3	25	cnn_epch100	v8666	Y04WOMTSL
4	12.330630247227722	0.5301927396846597		4	25	cnn_epch100	v8666	Y04WOMTSL
5	12.067726069599066	0.5180326096208723		5	25	cnn_epch100	v8666	Y04WOMTSL
6	12.323634488687247	0.5298005189582439		6	25	cnn_epch100	v8666	Y04WOMTSL
7	12.427492887558603	0.5555599162227528		7	25	cnn_epch100	v8666	Y04WOMTSL
8	11.957240584544667	0.548790264936271		8	25	cnn_epch100	v8666	Y04WOMTSL
9	12.267782911284248	0.5167464058963417		9	25	cnn_epch100	v8666	Y04WOMTSL
0	10.835641316648164	0.6322546884899107		0	25	cnn_epch100	v8666	Y04WOMTSR
1	12.353184203173193	0.5834042571216383		1	25	cnn_epch100	v8666	Y04WOMTSR
2	10.85487573115614	0.6199943023975443		2	25	cnn_epch100	v8666	Y04WOMTSR
3	11.26793064608239	0.6063263511516219		3	25	cnn_epch100	v8666	Y04WOMTSR
4	11.43677506259528	0.5896471136588736		4	25	cnn_epch100	v8666	Y04WOMTSR
5	11.023489055853045	0.6302060246973538		5	25	cnn_epch100	v8666	Y04WOMTSR
6	11.024193251551347	0.6090028876649404		6	25	cnn_epch100	v8666	Y04WOMTSR
7	10.874496767291634	0.6310289680778702		7	25	cnn_epch100	v8666	Y04WOMTSR
8	11.200329226447195	0.6020833298849644		8	25	cnn_epch100	v8666	Y04WOMTSR
9	11.155767056591882	0.6234148750566288		9	25	cnn_epch100	v8666	Y04WOMTSR
0	11.943137322039169	0.5191952722820048		0	25	cnn_epch100	v8667	Y04WOMTSR
1	12.411262280360493	0.5005972964954997		1	25	cnn_epch100	v8667	Y04WOMTSR
2	11.816535482744063	0.5207814629455884		2	25	cnn_epch100	v8667	Y04WOMTSR
3	12.237441705263828	0.5091539872234281		3	25	cnn_epch100	v8667	Y04WOMTSR
4	12.33420526531217	0.49827329090572		4	25	cnn_epch100	v8667	Y04WOMTSR
5	12.355810516691356	0.5179356305973848		5	25	cnn_epch100	v8667	Y04WOMTSR
6	12.044112389947816	0.5132848584328481		6	25	cnn_epch100	v8667	Y04WOMTSR
7	12.323524141228216	0.5026936715664752		7	25	cnn_epch100	v8667	Y04WOMTSR
8	12.09153386963063	0.5101373335742019		8	25	cnn_epch100	v8667	Y04WOMTSR
9	12.21059206460409	0.521257014348879		9	25	cnn_epch100	v8667	Y04WOMTSR
0	12.583552917054986	0.4402503026176331		0	25	cnn_epch100	v8667	Y08WOMTSR
1	12.717058902988322	0.4254666070685128		1	25	cnn_epch100	v8667	Y08WOMTSR
2	12.748017121952524	0.4465914508710996		2	25	cnn_epch100	v8667	Y08WOMTSR
3	13.07079755822306	0.429085338694983		3	25	cnn_epch100	v8667	Y08WOMTSR
4	12.742993377801891	0.4318544944033375		4	25	cnn_epch100	v8667	Y08WOMTSR
5	12.41794530112024	0.4313906338909534		5	25	cnn_epch100	v8667	Y08WOMTSR
6	12.364770346641462	0.4605116448750123		6	25	cnn_epch100	v8667	Y08WOMTSR
7	12.811075290535952	0.4546049957184294		7	25	cnn_epch100	v8667	Y08WOMTSR
8	12.765547682656395	0.4365935812849941		8	25	cnn_epch100	v8667	Y08WOMTSR
9	12.543356839773422	0.4333059192815534		9	25	cnn_epch100	v8667	Y08WOMTSR
0	13.28736007282762	0.4117761575428789		0	25	cnn_epch100	v8667	Y08WOMTSL
1	13.876671648227587	0.393774956092796		1	25	cnn_epch100	v8667	Y08WOMTSL
2	12.798453331649831	0.4264057677088819		2	25	cnn_epch100	v8667	Y08WOMTSL
3	13.415202933481472	0.4281821667900747		3	25	cnn_epch100	v8667	Y08WOMTSL
4	13.442188728926094	0.4194724941936719		4	25	cnn_epch100	v8667	Y08WOMTSL
5	13.30403303779235	0.4209852041786768		5	25	cnn_epch100	v8667	Y08WOMTSL
6	12.829471545622573	0.4479966627064343		6	25	cnn_epch100	v8667	Y08WOMTSL
7	12.846330073459663	0.4516089237689228		7	25	cnn_epch100	v8667	Y08WOMTSL
8	13.235151660895305	0.44051122186287		8	25	cnn_epch100	v8667	Y08WOMTSL
9	13.475398554275086	0.4284068457384403		9	25	cnn_epch100	v8667	Y08WOMTSL
0	12.806721903443655	0.5195957728365084		0	25	cnn_epch100	v8667	Y04WOMTSL
1	12.748648666403636	0.5071952580059877		1	25	cnn_epch100	v8667	Y04WOMTSL
2	12.533393632886346	0.5206894092156641		2	25	cnn_epch100	v8667	Y04WOMTSL
3	12.25315937457574	0.5180646198327001		3	25	cnn_epch100	v8667	Y04WOMTSL
4	12.423231536903586	0.5261260148079562		4	25	cnn_epch100	v8667	Y04WOMTSL
5	12.066351108401188	0.5161632046684214		5	25	cnn_epch100	v8667	Y04WOMTSL
6	12.211353873058028	0.5247921734862995		6	25	cnn_epch100	v8667	Y04WOMTSL
7	12.646706536148834	0.5334574501727527		7	25	cnn_epch100	v8667	Y04WOMTSL
8	12.091814452971128	0.5358454719031229		8	25	cnn_epch100	v8667	Y04WOMTSL
9	12.081788892936975	0.5273320169052876		9	25	cnn_epch100	v8667	Y04WOMTSL
0	12.951880897206667	0.4066996593979257		0	25	cnn_epch100	v8668	Y08WOMTSR
1	12.646963450055408	0.4429318904993167		1	25	cnn_epch100	v8668	Y08WOMTSR
2	12.660377696244296	0.4586587364802863		2	25	cnn_epch100	v8668	Y08WOMTSR
3	12.876823404298731	0.4320563146436314		3	25	cnn_epch100	v8668	Y08WOMTSR
4	12.870306212486614	0.4300829877536907		4	25	cnn_epch100	v8668	Y08WOMTSR
5	12.409914560030389	0.4325780668745209		5	25	cnn_epch100	v8668	Y08WOMTSR
6	12.357385069555791	0.459019505757137		6	25	cnn_epch100	v8668	Y08WOMTSR
7	12.58733274367449	0.4563543324350822		7	25	cnn_epch100	v8668	Y08WOMTSR
8	12.980699143417862	0.4420165836300473		8	25	cnn_epch100	v8668	Y08WOMTSR
9	12.36008239445162	0.4536545826061198		9	25	cnn_epch100	v8668	Y08WOMTSR
0	12.860959469088076	0.4753722184426474		0	25	cnn_epch100	v8668	Y08WOMTSL
1	13.060580778950234	0.4843294315752091		1	25	cnn_epch100	v8668	Y08WOMTSL
2	12.219387042599392	0.5050490804884605		2	25	cnn_epch100	v8668	Y08WOMTSL
3	12.994480666423206	0.4756705419280099		3	25	cnn_epch100	v8668	Y08WOMTSL
4	12.78398919524139	0.4950454542421702		4	25	cnn_epch100	v8668	Y08WOMTSL
5	12.685772878136662	0.4927809285501465		5	25	cnn_epch100	v8668	Y08WOMTSL
6	12.424062290444615	0.5030944168975965		6	25	cnn_epch100	v8668	Y08WOMTSL
7	12.595454173148385	0.5079983140071213		7	25	cnn_epch100	v8668	Y08WOMTSL
8	12.735065846989457	0.5018848230272895		8	25	cnn_epch100	v8668	Y08WOMTSL
9	12.894667633884977	0.5006885651585398		9	25	cnn_epch100	v8668	Y08WOMTSL
0	10.877682351507344	0.6288454096615133		0	25	cnn_epch100	v8668	Y04WOMTSR
1	11.516196476814397	0.5910537107200007		1	25	cnn_epch100	v8668	Y04WOMTSR
2	10.867085589250957	0.6213868122321511		2	25	cnn_epch100	v8668	Y04WOMTSR
3	11.233868013594345	0.6081342302280193		3	25	cnn_epch100	v8668	Y04WOMTSR
4	11.556993116915532	0.60176280730647		4	25	cnn_epch100	v8668	Y04WOMTSR
5	11.070113535369805	0.627513376259661		5	25	cnn_epch100	v8668	Y04WOMTSR
6	10.993188376663385	0.6117562618197538		6	25	cnn_epch100	v8668	Y04WOMTSR
7	11.009691823975343	0.6317771958688208		7	25	cnn_epch100	v8668	Y04WOMTSR
8	11.225563172425073	0.5982782977817089		8	25	cnn_epch100	v8668	Y04WOMTSR
9	11.0718100465824	0.6247744841962446		9	25	cnn_epch100	v8668	Y04WOMTSR
0	12.09873224509081	0.5891140810170765		0	25	cnn_epch100	v8668	Y04WOMTSL
1	12.110150940709946	0.586761519060691		1	25	cnn_epch100	v8668	Y04WOMTSL
2	11.898788802487054	0.5850961673796959		2	25	cnn_epch100	v8668	Y04WOMTSL
3	11.6800316940603	0.5744572819981427		3	25	cnn_epch100	v8668	Y04WOMTSL
4	11.80590435305396	0.5913909795660669		4	25	cnn_epch100	v8668	Y04WOMTSL
5	11.616940804802034	0.5687209326800322		5	25	cnn_epch100	v8668	Y04WOMTSL
6	11.70058790710483	0.5763169071852566		6	25	cnn_epch100	v8668	Y04WOMTSL
7	12.102556510722732	0.5943156454203312		7	25	cnn_epch100	v8668	Y04WOMTSL
8	11.35736997744806	0.6064983483644542		8	25	cnn_epch100	v8668	Y04WOMTSL
9	11.67544311789341	0.5715537216030685		9	25	cnn_epch100	v8668	Y04WOMTSL
0	10.98402534121049	0.6180136101329582		0	25	cnn_epch100	v8669	Y04WOMTSR
1	11.4429672421976	0.5983231807137357		1	25	cnn_epch100	v8669	Y04WOMTSR
2	11.158046698437134	0.6173932554762775		2	25	cnn_epch100	v8669	Y04WOMTSR
3	11.321371420752016	0.6016517144893918		3	25	cnn_epch100	v8669	Y04WOMTSR
4	11.417265408335645	0.5912867755908213		4	25	cnn_epch100	v8669	Y04WOMTSR
5	11.100820022564069	0.6244460215653904		5	25	cnn_epch100	v8669	Y04WOMTSR
6	10.904458325889976	0.6197589451557035		6	25	cnn_epch100	v8669	Y04WOMTSR
7	11.231151372413754	0.6051264002708217		7	25	cnn_epch100	v8669	Y04WOMTSR
8	11.371048157697444	0.5911470953848899		8	25	cnn_epch100	v8669	Y04WOMTSR
9	11.031498180537485	0.6292515403151024		9	25	cnn_epch100	v8669	Y04WOMTSR
0	12.71133189740309	0.4212122596403934		0	25	cnn_epch100	v8669	Y08WOMTSR
1	12.761979427771136	0.4206211782559371		1	25	cnn_epch100	v8669	Y08WOMTSR
2	12.812107220296337	0.4380720377645137		2	25	cnn_epch100	v8669	Y08WOMTSR
3	12.867925920980118	0.4221855464071415		3	25	cnn_epch100	v8669	Y08WOMTSR
4	12.710256917715492	0.4320270742725958		4	25	cnn_epch100	v8669	Y08WOMTSR
5	12.57834094827468	0.4177604386624817		5	25	cnn_epch100	v8669	Y08WOMTSR
6	12.51315760599528	0.4615776998567515		6	25	cnn_epch100	v8669	Y08WOMTSR
7	12.8342921790076	0.4264723133263057		7	25	cnn_epch100	v8669	Y08WOMTSR
8	12.693825939424087	0.4323920403612024		8	25	cnn_epch100	v8669	Y08WOMTSR
9	12.496067394151192	0.4344726295688898		9	25	cnn_epch100	v8669	Y08WOMTSR
0	12.7519675014727	0.4802742982720336		0	25	cnn_epch100	v8669	Y08WOMTSL
1	13.288458214340562	0.4844444657661502		1	25	cnn_epch100	v8669	Y08WOMTSL
2	12.236383463293937	0.5031913978016926		2	25	cnn_epch100	v8669	Y08WOMTSL
3	12.941768221698505	0.4877245182155977		3	25	cnn_epch100	v8669	Y08WOMTSL
4	12.78069180311831	0.49937822251413		4	25	cnn_epch100	v8669	Y08WOMTSL
5	12.569639615405643	0.506121753001575		5	25	cnn_epch100	v8669	Y08WOMTSL
6	12.479348841170422	0.4970729422941844		6	25	cnn_epch100	v8669	Y08WOMTSL
7	12.335577970812748	0.5087121603230165		7	25	cnn_epch100	v8669	Y08WOMTSL
8	12.685327988404492	0.5079493930870085		8	25	cnn_epch100	v8669	Y08WOMTSL
9	12.846609800958914	0.5108173650858279		9	25	cnn_epch100	v8669	Y08WOMTSL
0	12.99259240595468	0.5098066144512988		0	25	cnn_epch100	v8669	Y04WOMTSL
1	12.921529668114689	0.4931312109442161		1	25	cnn_epch100	v8669	Y04WOMTSL
2	12.942820611315726	0.4812991553770059		2	25	cnn_epch100	v8669	Y04WOMTSL
3	12.314362282092208	0.5024200441848182		3	25	cnn_epch100	v8669	Y04WOMTSL
4	12.602171583909255	0.5064934730682907		4	25	cnn_epch100	v8669	Y04WOMTSL
5	12.13518616919722	0.5013031004882105		5	25	cnn_epch100	v8669	Y04WOMTSL
6	12.356667308440702	0.5037404830304872		6	25	cnn_epch100	v8669	Y04WOMTSL
7	12.869777302913278	0.5168078552344196		7	25	cnn_epch100	v8669	Y04WOMTSL
8	12.366748503536156	0.5145460613062726		8	25	cnn_epch100	v8669	Y04WOMTSL
9	12.36188851535706	0.4988535117838263		9	25	cnn_epch100	v8669	Y04WOMTSL
0	12.344559545022008	0.5820670187241326		0	25	cnn_epch100	v8670	Y04WOMTSL
1	12.136441738144844	0.5693681908381455		1	25	cnn_epch100	v8670	Y04WOMTSL
2	12.014541650916188	0.5670462563444688		2	25	cnn_epch100	v8670	Y04WOMTSL
3	11.841127887308234	0.5570898814546831		3	25	cnn_epch100	v8670	Y04WOMTSL
4	11.870073442979496	0.5763758414305314		4	25	cnn_epch100	v8670	Y04WOMTSL
5	11.661751470407484	0.5590710706354544		5	25	cnn_epch100	v8670	Y04WOMTSL
6	11.899668220632726	0.5580798164255804		6	25	cnn_epch100	v8670	Y04WOMTSL
7	12.191511971189708	0.5833821729616012		7	25	cnn_epch100	v8670	Y04WOMTSL
8	11.611226375011112	0.5891184934046355		8	25	cnn_epch100	v8670	Y04WOMTSL
9	11.865556744168195	0.5528909770495172		9	25	cnn_epch100	v8670	Y04WOMTSL
0	13.01711694154814	0.4491845796140974		0	25	cnn_epch100	v8670	Y08WOMTSL
1	13.313740753866009	0.4523594099924319		1	25	cnn_epch100	v8670	Y08WOMTSL
2	12.409327151141389	0.4710980627328293		2	25	cnn_epch100	v8670	Y08WOMTSL
3	13.25539825181544	0.4467467638254784		3	25	cnn_epch100	v8670	Y08WOMTSL
4	13.159795721038414	0.4531468317862471		4	25	cnn_epch100	v8670	Y08WOMTSL
5	13.04366157769075	0.4455496790473711		5	25	cnn_epch100	v8670	Y08WOMTSL
6	12.746895553556856	0.4696664466655582		6	25	cnn_epch100	v8670	Y08WOMTSL
7	12.67904716163034	0.4715373974644059		7	25	cnn_epch100	v8670	Y08WOMTSL
8	13.007948654307866	0.4722464264696561		8	25	cnn_epch100	v8670	Y08WOMTSL
9	13.17304316106094	0.4750148936542321		9	25	cnn_epch100	v8670	Y08WOMTSL
0	12.87487936828112	0.4095786613374651		0	25	cnn_epch100	v8670	Y08WOMTSR
1	12.43162830317544	0.4605466388115796		1	25	cnn_epch100	v8670	Y08WOMTSR
2	12.73746220161098	0.4541014471758834		2	25	cnn_epch100	v8670	Y08WOMTSR
3	12.87779502612576	0.4148511580358897		3	25	cnn_epch100	v8670	Y08WOMTSR
4	12.65599102251025	0.4413733969426945		4	25	cnn_epch100	v8670	Y08WOMTSR
5	12.595554483959656	0.4191650654987482		5	25	cnn_epch100	v8670	Y08WOMTSR
6	12.476015813743487	0.4356072382855693		6	25	cnn_epch100	v8670	Y08WOMTSR
7	12.697500828473563	0.4396062192105459		7	25	cnn_epch100	v8670	Y08WOMTSR
8	12.967001331415265	0.4285995528199948		8	25	cnn_epch100	v8670	Y08WOMTSR
9	12.640925999840178	0.4232125724071077		9	25	cnn_epch100	v8670	Y08WOMTSR
0	11.064486904086229	0.6154408730141737		0	25	cnn_epch100	v8670	Y04WOMTSR
1	11.712841688989126	0.593667035482074		1	25	cnn_epch100	v8670	Y04WOMTSR
2	10.954522978378543	0.6139245086009915		2	25	cnn_epch100	v8670	Y04WOMTSR
3	11.392227347651405	0.5950000609859744		3	25	cnn_epch100	v8670	Y04WOMTSR
4	11.559104362930317	0.5784044994612076		4	25	cnn_epch100	v8670	Y04WOMTSR
5	11.243413004868726	0.610521050612247		5	25	cnn_epch100	v8670	Y04WOMTSR
6	10.95975759792645	0.6148208414230696		6	25	cnn_epch100	v8670	Y04WOMTSR
7	10.881145250034503	0.6295534083568228		7	25	cnn_epch100	v8670	Y04WOMTSR
8	11.2572813902316	0.5961825758426548		8	25	cnn_epch100	v8670	Y04WOMTSR
9	11.09154439051396	0.6230417098038391		9	25	cnn_epch100	v8670	Y04WOMTSR
0	12.790325164430335	0.4758022262250514		0	25	cnn_epch100	v8671	Y08WOMTSL
1	13.264144328282498	0.4693151623214682		1	25	cnn_epch100	v8671	Y08WOMTSL
2	12.20580727299549	0.4982063158529177		2	25	cnn_epch100	v8671	Y08WOMTSL
3	13.041122751550146	0.4748583733003009		3	25	cnn_epch100	v8671	Y08WOMTSL
4	13.038307654601406	0.4811260986442977		4	25	cnn_epch100	v8671	Y08WOMTSL
5	12.868253826066246	0.4784573750629483		5	25	cnn_epch100	v8671	Y08WOMTSL
6	12.666011585566883	0.4784530819470464		6	25	cnn_epch100	v8671	Y08WOMTSL
7	12.42901067184028	0.4971054841109978		7	25	cnn_epch100	v8671	Y08WOMTSL
8	12.781070451923076	0.5001253566195035		8	25	cnn_epch100	v8671	Y08WOMTSL
9	12.994238581433722	0.4927852031842913		9	25	cnn_epch100	v8671	Y08WOMTSL
0	12.531989779453466	0.553790319708171		0	25	cnn_epch100	v8671	Y04WOMTSL
1	12.280703613701895	0.5547407619730206		1	25	cnn_epch100	v8671	Y04WOMTSL
2	12.34987292819941	0.550285090234401		2	25	cnn_epch100	v8671	Y04WOMTSL
3	11.968894430426737	0.5478525449947502		3	25	cnn_epch100	v8671	Y04WOMTSL
4	12.208032697212504	0.5430395261348135		4	25	cnn_epch100	v8671	Y04WOMTSL
5	11.721042112374388	0.545235007458881		5	25	cnn_epch100	v8671	Y04WOMTSL
6	11.999153047840446	0.5471572696049425		6	25	cnn_epch100	v8671	Y04WOMTSL
7	12.29840263362727	0.5771669494211346		7	25	cnn_epch100	v8671	Y04WOMTSL
8	11.807517570266423	0.5622351741309332		8	25	cnn_epch100	v8671	Y04WOMTSL
9	11.8860449241271	0.5508355558018794		9	25	cnn_epch100	v8671	Y04WOMTSL
0	10.823966514336057	0.6325846743725789		0	25	cnn_epch100	v8671	Y04WOMTSR
1	11.554316669069252	0.5849621541934111		1	25	cnn_epch100	v8671	Y04WOMTSR
2	10.825344735378035	0.6220836838128523		2	25	cnn_epch100	v8671	Y04WOMTSR
3	11.918642156278707	0.5543236939088204		3	25	cnn_epch100	v8671	Y04WOMTSR
4	11.444195529240886	0.5937717888277148		4	25	cnn_epch100	v8671	Y04WOMTSR
5	11.229183451582834	0.6225562806993002		5	25	cnn_epch100	v8671	Y04WOMTSR
6	11.066781502535315	0.6098429582240007		6	25	cnn_epch100	v8671	Y04WOMTSR
7	10.93213721397565	0.6239236096098126		7	25	cnn_epch100	v8671	Y04WOMTSR
8	11.446607621027873	0.5807740391784251		8	25	cnn_epch100	v8671	Y04WOMTSR
9	11.117008207090874	0.6242311079351095		9	25	cnn_epch100	v8671	Y04WOMTSR
0	12.820802145226764	0.4207348344339771		0	25	cnn_epch100	v8671	Y08WOMTSR
1	12.454206384285644	0.4575979667824443		1	25	cnn_epch100	v8671	Y08WOMTSR
2	12.63313427387944	0.4632213491775342		2	25	cnn_epch100	v8671	Y08WOMTSR
3	12.847314467403802	0.4271137076075346		3	25	cnn_epch100	v8671	Y08WOMTSR
4	12.653643333661096	0.4518577625487585		4	25	cnn_epch100	v8671	Y08WOMTSR
5	12.655086285841609	0.429845681978557		5	25	cnn_epch100	v8671	Y08WOMTSR
6	12.347801889821168	0.4552953236741199		6	25	cnn_epch100	v8671	Y08WOMTSR
7	12.508396007565649	0.4683023496608522		7	25	cnn_epch100	v8671	Y08WOMTSR
8	12.586909083831396	0.4520790951876428		8	25	cnn_epch100	v8671	Y08WOMTSR
9	12.548386065947255	0.4327271676333754		9	25	cnn_epch100	v8671	Y08WOMTSR
0	12.49126544982994	0.5514927591973731		0	25	cnn_epch100	v8672	Y04WOMTSL
1	12.283521445358144	0.5544213427285526		1	25	cnn_epch100	v8672	Y04WOMTSL
2	12.35685229222098	0.5627023472226517		2	25	cnn_epch100	v8672	Y04WOMTSL
3	12.43470935445866	0.5469660790769441		3	25	cnn_epch100	v8672	Y04WOMTSL
4	12.056656904045711	0.5592696966354171		4	25	cnn_epch100	v8672	Y04WOMTSL
5	11.617686309001186	0.5576089911179314		5	25	cnn_epch100	v8672	Y04WOMTSL
6	12.112441380005652	0.5388494678883529		6	25	cnn_epch100	v8672	Y04WOMTSL
7	12.387919225888384	0.5620703354312132		7	25	cnn_epch100	v8672	Y04WOMTSL
8	11.884599636425026	0.5796645062192404		8	25	cnn_epch100	v8672	Y04WOMTSL
9	11.87764385691852	0.5478759253969142		9	25	cnn_epch100	v8672	Y04WOMTSL
0	11.796650966011576	0.5462128400767419		0	25	cnn_epch100	v8672	Y04WOMTSR
1	12.234912267246772	0.5125787693254208		1	25	cnn_epch100	v8672	Y04WOMTSR
2	11.966937202584049	0.526599450916643		2	25	cnn_epch100	v8672	Y04WOMTSR
3	11.8728711676813	0.5451549959908943		3	25	cnn_epch100	v8672	Y04WOMTSR
4	12.186144574599403	0.5088503319643183		4	25	cnn_epch100	v8672	Y04WOMTSR
5	12.147298776530468	0.5214113521576936		5	25	cnn_epch100	v8672	Y04WOMTSR
6	12.05293632807068	0.5269215241225725		6	25	cnn_epch100	v8672	Y04WOMTSR
7	11.868120471470888	0.5376034573422177		7	25	cnn_epch100	v8672	Y04WOMTSR
8	12.0558479671083	0.5090654038801612		8	25	cnn_epch100	v8672	Y04WOMTSR
9	11.94592330609998	0.5450300178386251		9	25	cnn_epch100	v8672	Y04WOMTSR
0	13.07062411550065	0.4428058629745696		0	25	cnn_epch100	v8672	Y08WOMTSL
1	13.476720670476872	0.4324785738027382		1	25	cnn_epch100	v8672	Y08WOMTSL
2	12.46706775562212	0.4653794518585298		2	25	cnn_epch100	v8672	Y08WOMTSL
3	13.59338213500345	0.4509978224176719		3	25	cnn_epch100	v8672	Y08WOMTSL
4	13.014631156238016	0.4654004726282479		4	25	cnn_epch100	v8672	Y08WOMTSL
5	13.176629065263642	0.4334919830134679		5	25	cnn_epch100	v8672	Y08WOMTSL
6	12.71671307232557	0.47097999592834		6	25	cnn_epch100	v8672	Y08WOMTSL
7	12.715869994560212	0.4617258601497687		7	25	cnn_epch100	v8672	Y08WOMTSL
8	13.115518260491385	0.4538558201691993		8	25	cnn_epch100	v8672	Y08WOMTSL
9	13.411623713411588	0.4451409301110081		9	25	cnn_epch100	v8672	Y08WOMTSL
0	12.674983670970695	0.4288997570596213		0	25	cnn_epch100	v8672	Y08WOMTSR
1	12.381647191965518	0.4669809601625462		1	25	cnn_epch100	v8672	Y08WOMTSR
2	12.66203320814592	0.4640061755731432		2	25	cnn_epch100	v8672	Y08WOMTSR
3	12.716815183982003	0.4469446766116223		3	25	cnn_epch100	v8672	Y08WOMTSR
4	12.730990916089498	0.4376514248462386		4	25	cnn_epch100	v8672	Y08WOMTSR
5	12.457429236632764	0.4386539369544425		5	25	cnn_epch100	v8672	Y08WOMTSR
6	12.4415876151191	0.4481659646648864		6	25	cnn_epch100	v8672	Y08WOMTSR
7	12.540528236968626	0.4642232435899786		7	25	cnn_epch100	v8672	Y08WOMTSR
8	12.657287129008692	0.4402268443830349		8	25	cnn_epch100	v8672	Y08WOMTSR
9	12.539013933272445	0.4407578346213352		9	25	cnn_epch100	v8672	Y08WOMTSR
0	12.077223434354549	0.5081933543344683		0	25	cnn_epch100	v8673	Y04WOMTSR
1	12.687375406257669	0.4572507166435544		1	25	cnn_epch100	v8673	Y04WOMTSR
2	12.173191076340007	0.4778638182131056		2	25	cnn_epch100	v8673	Y04WOMTSR
3	12.383922839923851	0.4839527411377784		3	25	cnn_epch100	v8673	Y04WOMTSR
4	13.035561003069388	0.4307111706168374		4	25	cnn_epch100	v8673	Y04WOMTSR
5	12.48373679026797	0.4735410492724393		5	25	cnn_epch100	v8673	Y04WOMTSR
6	12.443038365022884	0.4726409375803921		6	25	cnn_epch100	v8673	Y04WOMTSR
7	12.33771386979346	0.4713665413835036		7	25	cnn_epch100	v8673	Y04WOMTSR
8	12.556402001368838	0.4491893210177424		8	25	cnn_epch100	v8673	Y04WOMTSR
9	12.622247845057046	0.498355567005841		9	25	cnn_epch100	v8673	Y04WOMTSR
0	13.08546667609096	0.4424395875166894		0	25	cnn_epch100	v8673	Y08WOMTSL
1	13.596186881367515	0.4334841033499299		1	25	cnn_epch100	v8673	Y08WOMTSL
2	12.30903046219068	0.4802953868674695		2	25	cnn_epch100	v8673	Y08WOMTSL
3	13.090465761134435	0.4654750080920072		3	25	cnn_epch100	v8673	Y08WOMTSL
4	13.036783645255252	0.4630768113745795		4	25	cnn_epch100	v8673	Y08WOMTSL
5	13.119991890768734	0.4419551239699846		5	25	cnn_epch100	v8673	Y08WOMTSL
6	13.093986831447674	0.4403974139463734		6	25	cnn_epch100	v8673	Y08WOMTSL
7	12.869278003055074	0.470018846790681		7	25	cnn_epch100	v8673	Y08WOMTSL
8	13.026822177730486	0.467084621651299		8	25	cnn_epch100	v8673	Y08WOMTSL
9	13.176438630085562	0.4797907257513581		9	25	cnn_epch100	v8673	Y08WOMTSL
0	12.162803892558689	0.590443777823223		0	25	cnn_epch100	v8673	Y04WOMTSL
1	12.048517704365644	0.5786051995356789		1	25	cnn_epch100	v8673	Y04WOMTSL
2	11.867533659606346	0.5826612765743315		2	25	cnn_epch100	v8673	Y04WOMTSL
3	11.651411925611578	0.5754999309312764		3	25	cnn_epch100	v8673	Y04WOMTSL
4	11.787841765184856	0.5839747623664767		4	25	cnn_epch100	v8673	Y04WOMTSL
5	11.787521771988198	0.5744815730179368		5	25	cnn_epch100	v8673	Y04WOMTSL
6	11.819988748683452	0.5629779202444157		6	25	cnn_epch100	v8673	Y04WOMTSL
7	11.996920642905224	0.5951317637339473		7	25	cnn_epch100	v8673	Y04WOMTSL
8	11.5083726349957	0.5939929628232867		8	25	cnn_epch100	v8673	Y04WOMTSL
9	11.715999812994513	0.5751970346276061		9	25	cnn_epch100	v8673	Y04WOMTSL
0	11.909173338057956	0.5234847162710597		0	25	cnn_epch100	v8673	Y08WOMTSR
1	12.251315294134084	0.5041163026914727		1	25	cnn_epch100	v8673	Y08WOMTSR
2	11.93218323587199	0.5542666101710068		2	25	cnn_epch100	v8673	Y08WOMTSR
3	12.146661467768627	0.5141577808832042		3	25	cnn_epch100	v8673	Y08WOMTSR
4	12.063854765032254	0.5320711976194282		4	25	cnn_epch100	v8673	Y08WOMTSR
5	11.709813001811307	0.5300143673898259		5	25	cnn_epch100	v8673	Y08WOMTSR
6	11.496358731015702	0.5591133494622672		6	25	cnn_epch100	v8673	Y08WOMTSR
7	11.816455985578964	0.5500100464832917		7	25	cnn_epch100	v8673	Y08WOMTSR
8	11.900806923902842	0.5343030372106083		8	25	cnn_epch100	v8673	Y08WOMTSR
9	12.046173210757502	0.5386396709815017		9	25	cnn_epch100	v8673	Y08WOMTSR
0	12.666303418049576	0.4308749820299148		0	25	cnn_epch100	v8674	Y08WOMTSR
1	12.390122163071156	0.4652325899878264		1	25	cnn_epch100	v8674	Y08WOMTSR
2	12.669279961902015	0.4575733889086144		2	25	cnn_epch100	v8674	Y08WOMTSR
3	12.710087917729185	0.4401824287431043		3	25	cnn_epch100	v8674	Y08WOMTSR
4	12.841021807211256	0.4322778162975146		4	25	cnn_epch100	v8674	Y08WOMTSR
5	12.256305872438784	0.4537043533315038		5	25	cnn_epch100	v8674	Y08WOMTSR
6	12.389125252005051	0.4502320545308666		6	25	cnn_epch100	v8674	Y08WOMTSR
7	12.771833246442784	0.4372015737697226		7	25	cnn_epch100	v8674	Y08WOMTSR
8	12.789291655090702	0.4282438720795942		8	25	cnn_epch100	v8674	Y08WOMTSR
9	12.580976800675742	0.4245718399138638		9	25	cnn_epch100	v8674	Y08WOMTSR
0	11.871188466316283	0.5352233525367872		0	25	cnn_epch100	v8674	Y04WOMTSR
1	12.4731556011806	0.4963586969519423		1	25	cnn_epch100	v8674	Y04WOMTSR
2	11.923024458947502	0.5132399125598628		2	25	cnn_epch100	v8674	Y04WOMTSR
3	12.216765129559423	0.5027300971840228		3	25	cnn_epch100	v8674	Y04WOMTSR
4	12.491094171125008	0.475703259440611		4	25	cnn_epch100	v8674	Y04WOMTSR
5	12.283902719128005	0.4977447124737054		5	25	cnn_epch100	v8674	Y04WOMTSR
6	11.979054404735685	0.5104102184758645		6	25	cnn_epch100	v8674	Y04WOMTSR
7	12.100542628550697	0.5137301908408765		7	25	cnn_epch100	v8674	Y04WOMTSR
8	12.22293995659698	0.4915100396801563		8	25	cnn_epch100	v8674	Y04WOMTSR
9	12.131030855953362	0.5169729078447527		9	25	cnn_epch100	v8674	Y04WOMTSR
0	12.185360965637678	0.6170593935150479		0	25	cnn_epch100	v8674	Y04WOMTSL
1	11.761048415421907	0.6067609008635958		1	25	cnn_epch100	v8674	Y04WOMTSL
2	11.683165470463887	0.5976972614180329		2	25	cnn_epch100	v8674	Y04WOMTSL
3	11.64141220644408	0.5945866214309431		3	25	cnn_epch100	v8674	Y04WOMTSL
4	11.578232028286743	0.6117156355112575		4	25	cnn_epch100	v8674	Y04WOMTSL
5	11.318394122117322	0.5967677208924815		5	25	cnn_epch100	v8674	Y04WOMTSL
6	11.482202257394327	0.597660560869727		6	25	cnn_epch100	v8674	Y04WOMTSL
7	11.73274135952422	0.6237683781984502		7	25	cnn_epch100	v8674	Y04WOMTSL
8	11.089272551548042	0.6295194205162168		8	25	cnn_epch100	v8674	Y04WOMTSL
9	11.43800659603153	0.5963132320068918		9	25	cnn_epch100	v8674	Y04WOMTSL
0	12.535578948667906	0.5060777044316079		0	25	cnn_epch100	v8674	Y08WOMTSL
1	12.948685876586726	0.5009820712805804		1	25	cnn_epch100	v8674	Y08WOMTSL
2	12.06479494339924	0.516638115822815		2	25	cnn_epch100	v8674	Y08WOMTSL
3	12.806180854669536	0.5016946402075476		3	25	cnn_epch100	v8674	Y08WOMTSL
4	12.577834318344282	0.519512293905256		4	25	cnn_epch100	v8674	Y08WOMTSL
5	12.565564469826086	0.5111028109763047		5	25	cnn_epch100	v8674	Y08WOMTSL
6	12.407757876770088	0.5010995520599659		6	25	cnn_epch100	v8674	Y08WOMTSL
7	12.203340726631202	0.5233972975192696		7	25	cnn_epch100	v8674	Y08WOMTSL
8	12.618583945231226	0.5205449141706104		8	25	cnn_epch100	v8674	Y08WOMTSL
9	12.787487229427375	0.521462534358692		9	25	cnn_epch100	v8674	Y08WOMTSL
0	11.931196702040571	0.6043368009540891		0	25	cnn_epch100	v8675	Y04WOMTSL
1	11.83205177471999	0.5966064854657905		1	25	cnn_epch100	v8675	Y04WOMTSL
2	12.041151677045578	0.5766899389013289		2	25	cnn_epch100	v8675	Y04WOMTSL
3	11.814879698817524	0.5883940524648122		3	25	cnn_epch100	v8675	Y04WOMTSL
4	11.703129435718084	0.5922979986684046		4	25	cnn_epch100	v8675	Y04WOMTSL
5	11.476012912037596	0.5815971924879069		5	25	cnn_epch100	v8675	Y04WOMTSL
6	11.86044143780732	0.582393768237816		6	25	cnn_epch100	v8675	Y04WOMTSL
7	11.719495353420102	0.6218392438333769		7	25	cnn_epch100	v8675	Y04WOMTSL
8	11.242367034895478	0.6179871375314676		8	25	cnn_epch100	v8675	Y04WOMTSL
9	11.73447006961116	0.5658998787208528		9	25	cnn_epch100	v8675	Y04WOMTSL
0	11.829557453947254	0.5324530134301008		0	25	cnn_epch100	v8675	Y04WOMTSR
1	12.48826080668699	0.487150860961228		1	25	cnn_epch100	v8675	Y04WOMTSR
2	12.07384241268341	0.5133120786695831		2	25	cnn_epch100	v8675	Y04WOMTSR
3	12.086056086357026	0.5187067417574509		3	25	cnn_epch100	v8675	Y04WOMTSR
4	12.461811180489253	0.4758030710093508		4	25	cnn_epch100	v8675	Y04WOMTSR
5	12.35661075167904	0.4999531598540096		5	25	cnn_epch100	v8675	Y04WOMTSR
6	11.9724757948598	0.5083717037027466		6	25	cnn_epch100	v8675	Y04WOMTSR
7	12.138615258102286	0.5032791909891087		7	25	cnn_epch100	v8675	Y04WOMTSR
8	12.18342405172242	0.4934665250418724		8	25	cnn_epch100	v8675	Y04WOMTSR
9	12.05274774589347	0.5338866369884487		9	25	cnn_epch100	v8675	Y04WOMTSR
0	12.406814709809112	0.4603452576420816		0	25	cnn_epch100	v8675	Y08WOMTSR
1	12.66464833747851	0.4353522774710999		1	25	cnn_epch100	v8675	Y08WOMTSR
2	12.570696241467202	0.4708039086552924		2	25	cnn_epch100	v8675	Y08WOMTSR
3	12.72937959905107	0.4409275355052611		3	25	cnn_epch100	v8675	Y08WOMTSR
4	12.678274848868224	0.441301926870978		4	25	cnn_epch100	v8675	Y08WOMTSR
5	12.344209809935702	0.4625019907865165		5	25	cnn_epch100	v8675	Y08WOMTSR
6	12.554395044868963	0.4819693621909542		6	25	cnn_epch100	v8675	Y08WOMTSR
7	12.481061945483049	0.4752173131307797		7	25	cnn_epch100	v8675	Y08WOMTSR
8	12.541328169545956	0.4593304962797228		8	25	cnn_epch100	v8675	Y08WOMTSR
9	12.45247934301298	0.4532064556540467		9	25	cnn_epch100	v8675	Y08WOMTSR
0	13.140171385115137	0.4345230171653907		0	25	cnn_epch100	v8675	Y08WOMTSL
1	13.589162158119375	0.4293035597371467		1	25	cnn_epch100	v8675	Y08WOMTSL
2	12.647801742721624	0.4699065689137633		2	25	cnn_epch100	v8675	Y08WOMTSL
3	13.288499801087228	0.4562003363290772		3	25	cnn_epch100	v8675	Y08WOMTSL
4	12.97637043109384	0.4684461380372675		4	25	cnn_epch100	v8675	Y08WOMTSL
5	12.961642564426624	0.454905797556774		5	25	cnn_epch100	v8675	Y08WOMTSL
6	13.00758319209674	0.4679796806558002		6	25	cnn_epch100	v8675	Y08WOMTSL
7	12.696741295760155	0.4616176974340458		7	25	cnn_epch100	v8675	Y08WOMTSL
8	13.133851765943875	0.4559728227749648		8	25	cnn_epch100	v8675	Y08WOMTSL
9	13.182435296233596	0.4809016082887208		9	25	cnn_epch100	v8675	Y08WOMTSL
0	12.764576396622232	0.4296006138270117		0	25	cnn_epch100	v8676	Y08WOMTSR
1	12.687306194625748	0.4255634045138514		1	25	cnn_epch100	v8676	Y08WOMTSR
2	12.737399846164474	0.4581823903549713		2	25	cnn_epch100	v8676	Y08WOMTSR
3	12.796666514220624	0.4283326738467619		3	25	cnn_epch100	v8676	Y08WOMTSR
4	12.585538324107974	0.4504867053058032		4	25	cnn_epch100	v8676	Y08WOMTSR
5	12.39308758990542	0.4339428313300199		5	25	cnn_epch100	v8676	Y08WOMTSR
6	12.425859369641437	0.4587933381655573		6	25	cnn_epch100	v8676	Y08WOMTSR
7	12.790740563911337	0.427083338433659		7	25	cnn_epch100	v8676	Y08WOMTSR
8	12.835884062123606	0.4186531477415401		8	25	cnn_epch100	v8676	Y08WOMTSR
9	12.393891454992694	0.448902253090635		9	25	cnn_epch100	v8676	Y08WOMTSR
0	12.778087033226464	0.5256780129157462		0	25	cnn_epch100	v8676	Y04WOMTSL
1	12.839033066891185	0.5006015232201219		1	25	cnn_epch100	v8676	Y04WOMTSL
2	12.64467500480078	0.5068700694435367		2	25	cnn_epch100	v8676	Y04WOMTSL
3	12.212515217333502	0.5145061266342017		3	25	cnn_epch100	v8676	Y04WOMTSL
4	12.298375373126197	0.5330893400413265		4	25	cnn_epch100	v8676	Y04WOMTSL
5	11.934590859464716	0.5191892053978824		5	25	cnn_epch100	v8676	Y04WOMTSL
6	12.26653586558406	0.5148287684915743		6	25	cnn_epch100	v8676	Y04WOMTSL
7	12.688411853379726	0.5373325766846145		7	25	cnn_epch100	v8676	Y04WOMTSL
8	11.92047237199234	0.5533810626848741		8	25	cnn_epch100	v8676	Y04WOMTSL
9	12.30706080339433	0.5003915096577858		9	25	cnn_epch100	v8676	Y04WOMTSL
0	12.774710406442304	0.4963030541516338		0	25	cnn_epch100	v8676	Y08WOMTSL
1	12.872479951827607	0.5085025003049832		1	25	cnn_epch100	v8676	Y08WOMTSL
2	12.059141728272474	0.5159947832494385		2	25	cnn_epch100	v8676	Y08WOMTSL
3	12.818283006355422	0.5027291870207078		3	25	cnn_epch100	v8676	Y08WOMTSL
4	12.644769926214128	0.5108974919880308		4	25	cnn_epch100	v8676	Y08WOMTSL
5	12.428429235672828	0.5190131707791328		5	25	cnn_epch100	v8676	Y08WOMTSL
6	12.29165006925684	0.5127714182251045		6	25	cnn_epch100	v8676	Y08WOMTSL
7	12.147794491593158	0.5272188004932699		7	25	cnn_epch100	v8676	Y08WOMTSL
8	12.612711254239972	0.5204568190535935		8	25	cnn_epch100	v8676	Y08WOMTSL
9	12.727322268967397	0.5246446502670222		9	25	cnn_epch100	v8676	Y08WOMTSL
0	12.060113704332734	0.5242390631543818		0	25	cnn_epch100	v8676	Y04WOMTSR
1	12.551743574297577	0.4767863215136861		1	25	cnn_epch100	v8676	Y04WOMTSR
2	12.132856804868382	0.4855175823508302		2	25	cnn_epch100	v8676	Y04WOMTSR
3	12.185876012443476	0.5187883735683232		3	25	cnn_epch100	v8676	Y04WOMTSR
4	12.635120639111308	0.4631741266478251		4	25	cnn_epch100	v8676	Y04WOMTSR
5	12.45448059654862	0.4872999813951214		5	25	cnn_epch100	v8676	Y04WOMTSR
6	12.309608745645605	0.4859008320471963		6	25	cnn_epch100	v8676	Y04WOMTSR
7	12.236083662945424	0.5039513097479815		7	25	cnn_epch100	v8676	Y04WOMTSR
8	12.327999804027396	0.4797028792953224		8	25	cnn_epch100	v8676	Y04WOMTSR
9	12.254289562629785	0.5004548987112782		9	25	cnn_epch100	v8676	Y04WOMTSR
0	12.78724733203933	0.5345802414624038		0	25	cnn_epch100	v8677	Y04WOMTSL
1	12.620254564410446	0.5258859714453413		1	25	cnn_epch100	v8677	Y04WOMTSL
2	12.275038390555853	0.5363995497328923		2	25	cnn_epch100	v8677	Y04WOMTSL
3	12.09099454713975	0.5298467032268839		3	25	cnn_epch100	v8677	Y04WOMTSL
4	12.395579825371762	0.5283419910266837		4	25	cnn_epch100	v8677	Y04WOMTSL
5	11.741932980720678	0.5393604078824611		5	25	cnn_epch100	v8677	Y04WOMTSL
6	12.259550374306308	0.5387957975316529		6	25	cnn_epch100	v8677	Y04WOMTSL
7	12.29772672273467	0.5729969932064586		7	25	cnn_epch100	v8677	Y04WOMTSL
8	11.965253582323744	0.560269664759966		8	25	cnn_epch100	v8677	Y04WOMTSL
9	12.050104451101886	0.5295683515026309		9	25	cnn_epch100	v8677	Y04WOMTSL
0	11.985562309423605	0.5207640461042893		0	25	cnn_epch100	v8677	Y08WOMTSR
1	12.553918459966503	0.5075538185531413		1	25	cnn_epch100	v8677	Y08WOMTSR
2	11.856852079467052	0.5580200752501855		2	25	cnn_epch100	v8677	Y08WOMTSR
3	12.043438666225969	0.5262422430260871		3	25	cnn_epch100	v8677	Y08WOMTSR
4	11.949033255612862	0.5364962326110264		4	25	cnn_epch100	v8677	Y08WOMTSR
5	11.749906138121345	0.5248972004686345		5	25	cnn_epch100	v8677	Y08WOMTSR
6	11.489457529260266	0.5597044085525882		6	25	cnn_epch100	v8677	Y08WOMTSR
7	11.916529397016264	0.5510239287205904		7	25	cnn_epch100	v8677	Y08WOMTSR
8	11.886803734152467	0.5349488374297948		8	25	cnn_epch100	v8677	Y08WOMTSR
9	11.64641052748044	0.5436337234760193		9	25	cnn_epch100	v8677	Y08WOMTSR
0	11.724910362387265	0.5509431478628742		0	25	cnn_epch100	v8677	Y04WOMTSR
1	12.237657635993443	0.5218603834586376		1	25	cnn_epch100	v8677	Y04WOMTSR
2	11.687418715943087	0.5351153144682901		2	25	cnn_epch100	v8677	Y04WOMTSR
3	11.849264587062107	0.5504037534868632		3	25	cnn_epch100	v8677	Y04WOMTSR
4	12.384899254280592	0.5038536307575242		4	25	cnn_epch100	v8677	Y04WOMTSR
5	12.00818280682398	0.538901844453421		5	25	cnn_epch100	v8677	Y04WOMTSR
6	11.639063195604471	0.5467847566663268		6	25	cnn_epch100	v8677	Y04WOMTSR
7	11.945026933317711	0.530746279609707		7	25	cnn_epch100	v8677	Y04WOMTSR
8	11.79175298260344	0.540380071897093		8	25	cnn_epch100	v8677	Y04WOMTSR
9	11.818703439072252	0.5547861348699721		9	25	cnn_epch100	v8677	Y04WOMTSR
0	13.073590967255807	0.450998676476952		0	25	cnn_epch100	v8677	Y08WOMTSL
1	13.4061244556403	0.4427534423790389		1	25	cnn_epch100	v8677	Y08WOMTSL
2	12.458928995187655	0.4722834571991258		2	25	cnn_epch100	v8677	Y08WOMTSL
3	13.257975000076858	0.4490845320156367		3	25	cnn_epch100	v8677	Y08WOMTSL
4	13.037840733543517	0.4657653526608455		4	25	cnn_epch100	v8677	Y08WOMTSL
5	13.13223024817111	0.4448321674999637		5	25	cnn_epch100	v8677	Y08WOMTSL
6	13.146421860727258	0.463104971182086		6	25	cnn_epch100	v8677	Y08WOMTSL
7	12.62686021592898	0.4700452709744823		7	25	cnn_epch100	v8677	Y08WOMTSL
8	13.057119199951469	0.4626448375264783		8	25	cnn_epch100	v8677	Y08WOMTSL
9	13.186404351144986	0.4684833695457304		9	25	cnn_epch100	v8677	Y08WOMTSL
0	12.048942108151216	0.5228638725694867		0	25	cnn_epch100	v8678	Y08WOMTSR
1	12.06590830866135	0.5318211085735328		1	25	cnn_epch100	v8678	Y08WOMTSR
2	11.911665860500277	0.5510891830632433		2	25	cnn_epch100	v8678	Y08WOMTSR
3	12.083555564226849	0.5211188562621312		3	25	cnn_epch100	v8678	Y08WOMTSR
4	11.759736489039222	0.5554090344293514		4	25	cnn_epch100	v8678	Y08WOMTSR
5	11.822154837543144	0.5234828793490123		5	25	cnn_epch100	v8678	Y08WOMTSR
6	11.49389008738795	0.5645457545718977		6	25	cnn_epch100	v8678	Y08WOMTSR
7	11.763917889770926	0.5584429090385555		7	25	cnn_epch100	v8678	Y08WOMTSR
8	11.964988909233838	0.5419439303705404		8	25	cnn_epch100	v8678	Y08WOMTSR
9	11.851284917740072	0.5280095149727553		9	25	cnn_epch100	v8678	Y08WOMTSR
0	12.099337641654111	0.5890148572153705		0	25	cnn_epch100	v8678	Y04WOMTSL
1	12.178359371080868	0.5654944092476022		1	25	cnn_epch100	v8678	Y04WOMTSL
2	12.247419413336024	0.548183946544503		2	25	cnn_epch100	v8678	Y04WOMTSL
3	11.959154016381918	0.5526243445923072		3	25	cnn_epch100	v8678	Y04WOMTSL
4	11.965138726829888	0.5678743117639379		4	25	cnn_epch100	v8678	Y04WOMTSL
5	11.62290671707028	0.5562896362551599		5	25	cnn_epch100	v8678	Y04WOMTSL
6	12.258657532103848	0.5370243160996112		6	25	cnn_epch100	v8678	Y04WOMTSL
7	12.085189365526432	0.603055282506274		7	25	cnn_epch100	v8678	Y04WOMTSL
8	11.764000775045842	0.5731462000734524		8	25	cnn_epch100	v8678	Y04WOMTSL
9	11.871256483507116	0.5483894872743996		9	25	cnn_epch100	v8678	Y04WOMTSL
0	10.931592062460108	0.6236811811283189		0	25	cnn_epch100	v8678	Y04WOMTSR
1	11.547229309839308	0.5903410352478731		1	25	cnn_epch100	v8678	Y04WOMTSR
2	10.909933937235165	0.6190429553673493		2	25	cnn_epch100	v8678	Y04WOMTSR
3	11.910928934323252	0.5507830313319877		3	25	cnn_epch100	v8678	Y04WOMTSR
4	11.545538780565275	0.5902150995061654		4	25	cnn_epch100	v8678	Y04WOMTSR
5	11.11963022859851	0.6198979651399457		5	25	cnn_epch100	v8678	Y04WOMTSR
6	10.973765564332243	0.613728833629037		6	25	cnn_epch100	v8678	Y04WOMTSR
7	11.06178720535426	0.6165384315632123		7	25	cnn_epch100	v8678	Y04WOMTSR
8	11.305682749328636	0.593548619514013		8	25	cnn_epch100	v8678	Y04WOMTSR
9	11.0494270766377	0.6265101833666419		9	25	cnn_epch100	v8678	Y04WOMTSR
0	12.992832967692264	0.4655802592460491		0	25	cnn_epch100	v8678	Y08WOMTSL
1	13.162731884102016	0.473564219410075		1	25	cnn_epch100	v8678	Y08WOMTSL
2	12.314909788638433	0.4931431852171512		2	25	cnn_epch100	v8678	Y08WOMTSL
3	12.91428947693542	0.487895306738104		3	25	cnn_epch100	v8678	Y08WOMTSL
4	12.9503550121787	0.4933935572194158		4	25	cnn_epch100	v8678	Y08WOMTSL
5	12.91495381173761	0.4709549378219336		5	25	cnn_epch100	v8678	Y08WOMTSL
6	12.694250202577544	0.4658275541487297		6	25	cnn_epch100	v8678	Y08WOMTSL
7	13.055803799491034	0.4872553351648058		7	25	cnn_epch100	v8678	Y08WOMTSL
8	12.806124873205706	0.4983015661778773		8	25	cnn_epch100	v8678	Y08WOMTSL
9	12.890327631512516	0.5025858667419979		9	25	cnn_epch100	v8678	Y08WOMTSL
0	12.227396773783353	0.5957404396001774		0	25	cnn_epch100	v8679	Y04WOMTSL
1	11.990600095310617	0.5823463453494938		1	25	cnn_epch100	v8679	Y04WOMTSL
2	11.817698406238476	0.5868949816292452		2	25	cnn_epch100	v8679	Y04WOMTSL
3	11.60538816400969	0.583101012971548		3	25	cnn_epch100	v8679	Y04WOMTSL
4	11.939605990325296	0.5895638405031882		4	25	cnn_epch100	v8679	Y04WOMTSL
5	11.380351217251208	0.5805853781730502		5	25	cnn_epch100	v8679	Y04WOMTSL
6	11.66230102709088	0.5795727034196563		6	25	cnn_epch100	v8679	Y04WOMTSL
7	11.931731759747477	0.6156948420605938		7	25	cnn_epch100	v8679	Y04WOMTSL
8	11.45117249259692	0.5970592403354421		8	25	cnn_epch100	v8679	Y04WOMTSL
9	11.95616259350811	0.5566684011277105		9	25	cnn_epch100	v8679	Y04WOMTSL
0	12.946517567827996	0.4722063056102868		0	25	cnn_epch100	v8679	Y08WOMTSL
1	13.065355292263453	0.4839096421105279		1	25	cnn_epch100	v8679	Y08WOMTSL
2	12.18838890278314	0.5027831364341045		2	25	cnn_epch100	v8679	Y08WOMTSL
3	13.04232681286724	0.4740985231207944		3	25	cnn_epch100	v8679	Y08WOMTSL
4	12.901395944523015	0.4802940892816146		4	25	cnn_epch100	v8679	Y08WOMTSL
5	12.702012425076154	0.4881353943033862		5	25	cnn_epch100	v8679	Y08WOMTSL
6	12.59971805916808	0.4880347954944272		6	25	cnn_epch100	v8679	Y08WOMTSL
7	12.379687042620024	0.503898858524848		7	25	cnn_epch100	v8679	Y08WOMTSL
8	12.853574939582185	0.4880657621669036		8	25	cnn_epch100	v8679	Y08WOMTSL
9	12.927350000529458	0.4978004062331417		9	25	cnn_epch100	v8679	Y08WOMTSL
0	11.039094400494436	0.6130626839231383		0	25	cnn_epch100	v8679	Y04WOMTSR
1	11.427499279479298	0.6059759563753904		1	25	cnn_epch100	v8679	Y04WOMTSR
2	10.862922639749376	0.6217889630845599		2	25	cnn_epch100	v8679	Y04WOMTSR
3	11.212048653730756	0.6089489614508588		3	25	cnn_epch100	v8679	Y04WOMTSR
4	11.560619890958248	0.5863063005285811		4	25	cnn_epch100	v8679	Y04WOMTSR
5	10.936618655794293	0.6364695188613336		5	25	cnn_epch100	v8679	Y04WOMTSR
6	10.867222263516725	0.6250603352748936		6	25	cnn_epch100	v8679	Y04WOMTSR
7	10.842632914727774	0.6312781044252604		7	25	cnn_epch100	v8679	Y04WOMTSR
8	11.269378287889934	0.600089410381386		8	25	cnn_epch100	v8679	Y04WOMTSR
9	10.988924054383816	0.6351289142971767		9	25	cnn_epch100	v8679	Y04WOMTSR
0	12.77198162972076	0.410989941425035		0	25	cnn_epch100	v8679	Y08WOMTSR
1	12.817667006105587	0.4092049326607849		1	25	cnn_epch100	v8679	Y08WOMTSR
2	12.793921316552192	0.4421501767136622		2	25	cnn_epch100	v8679	Y08WOMTSR
3	12.870325897165555	0.4167780377336571		3	25	cnn_epch100	v8679	Y08WOMTSR
4	12.742157990891457	0.4274489974161065		4	25	cnn_epch100	v8679	Y08WOMTSR
5	12.459810422932051	0.4235850378846924		5	25	cnn_epch100	v8679	Y08WOMTSR
6	12.499291292846438	0.4368035193209332		6	25	cnn_epch100	v8679	Y08WOMTSR
7	12.850560762236638	0.4282339722812472		7	25	cnn_epch100	v8679	Y08WOMTSR
8	13.015253418571392	0.4166710884710404		8	25	cnn_epch100	v8679	Y08WOMTSR
9	12.607682818100765	0.4209005040900976		9	25	cnn_epch100	v8679	Y08WOMTSR
0	13.4235138419945	0.4113924598129758		0	25	cnn_epch100	v8680	Y08WOMTSL
1	13.628315266539165	0.4149797315915978		1	25	cnn_epch100	v8680	Y08WOMTSL
2	12.560733280499718	0.4511408467254441		2	25	cnn_epch100	v8680	Y08WOMTSL
3	13.341990246080767	0.437070541958352		3	25	cnn_epch100	v8680	Y08WOMTSL
4	13.208810149107324	0.4386235814725691		4	25	cnn_epch100	v8680	Y08WOMTSL
5	13.042759605866816	0.4490038972696274		5	25	cnn_epch100	v8680	Y08WOMTSL
6	13.15802470268939	0.4441901899894189		6	25	cnn_epch100	v8680	Y08WOMTSL
7	12.905446480295495	0.4525054004304891		7	25	cnn_epch100	v8680	Y08WOMTSL
8	13.1840968893062	0.4458820537327378		8	25	cnn_epch100	v8680	Y08WOMTSL
9	13.366089053042543	0.4471994098785758		9	25	cnn_epch100	v8680	Y08WOMTSL
0	12.352843903507749	0.5823513621697822		0	25	cnn_epch100	v8680	Y04WOMTSL
1	12.23203380722492	0.5691424544827259		1	25	cnn_epch100	v8680	Y04WOMTSL
2	12.020893874882283	0.5745751902748517		2	25	cnn_epch100	v8680	Y04WOMTSL
3	11.889184525045929	0.5687772554766821		3	25	cnn_epch100	v8680	Y04WOMTSL
4	11.834517165250697	0.5794713141361055		4	25	cnn_epch100	v8680	Y04WOMTSL
5	11.510285968655378	0.5657556230133518		5	25	cnn_epch100	v8680	Y04WOMTSL
6	11.81351901534164	0.5641771863782364		6	25	cnn_epch100	v8680	Y04WOMTSL
7	12.2375771485533	0.5817302916059051		7	25	cnn_epch100	v8680	Y04WOMTSL
8	11.595903704819442	0.5829586136671442		8	25	cnn_epch100	v8680	Y04WOMTSL
9	11.765319206225064	0.5593292481470381		9	25	cnn_epch100	v8680	Y04WOMTSL
0	11.852859453506737	0.5311987407901613		0	25	cnn_epch100	v8680	Y08WOMTSR
1	12.197016086818278	0.5132966934122238		1	25	cnn_epch100	v8680	Y08WOMTSR
2	11.758782820895393	0.5666918975652143		2	25	cnn_epch100	v8680	Y08WOMTSR
3	12.109187444858485	0.5167230637896555		3	25	cnn_epch100	v8680	Y08WOMTSR
4	11.958482856170416	0.5309459680173195		4	25	cnn_epch100	v8680	Y08WOMTSR
5	11.826438324830596	0.5264672156117682		5	25	cnn_epch100	v8680	Y08WOMTSR
6	11.4317154939131	0.5659856382609163		6	25	cnn_epch100	v8680	Y08WOMTSR
7	11.783593452844054	0.552851714663271		7	25	cnn_epch100	v8680	Y08WOMTSR
8	11.934860657269429	0.5367714263963053		8	25	cnn_epch100	v8680	Y08WOMTSR
9	11.998984230604115	0.5142321674125605		9	25	cnn_epch100	v8680	Y08WOMTSR
0	12.986102221398424	0.4530528419369306		0	25	cnn_epch100	v8680	Y04WOMTSR
1	12.526697730926546	0.4759386053921339		1	25	cnn_epch100	v8680	Y04WOMTSR
2	11.993978081854229	0.5008034378590878		2	25	cnn_epch100	v8680	Y04WOMTSR
3	12.315857485271309	0.4914624210846433		3	25	cnn_epch100	v8680	Y04WOMTSR
4	12.716583243427069	0.4514041344618898		4	25	cnn_epch100	v8680	Y04WOMTSR
5	12.498797873254937	0.4751196363515944		5	25	cnn_epch100	v8680	Y04WOMTSR
6	12.20318522646523	0.4786963349312917		6	25	cnn_epch100	v8680	Y04WOMTSR
7	12.212229232043608	0.4889354115730425		7	25	cnn_epch100	v8680	Y04WOMTSR
8	12.259744893280455	0.4836941807536549		8	25	cnn_epch100	v8680	Y04WOMTSR
9	12.522034183633645	0.5000588002300999		9	25	cnn_epch100	v8680	Y04WOMTSR
0	12.926536270618351	0.4269362873136634		0	25	cnn_epch100	v8681	Y08WOMTSR
1	12.38904188386648	0.4658519001441245		1	25	cnn_epch100	v8681	Y08WOMTSR
2	12.728641730867304	0.4537872215048362		2	25	cnn_epch100	v8681	Y08WOMTSR
3	12.768907428022374	0.4371432702458962		3	25	cnn_epch100	v8681	Y08WOMTSR
4	12.644317243514948	0.4498260806722219		4	25	cnn_epch100	v8681	Y08WOMTSR
5	12.32372772998102	0.4438136540770395		5	25	cnn_epch100	v8681	Y08WOMTSR
6	12.319873607242789	0.4674400004563984		6	25	cnn_epch100	v8681	Y08WOMTSR
7	12.479425745989662	0.4694034742409091		7	25	cnn_epch100	v8681	Y08WOMTSR
8	12.71419036359529	0.4334994640116996		8	25	cnn_epch100	v8681	Y08WOMTSR
9	12.380423967523418	0.4642256953862315		9	25	cnn_epch100	v8681	Y08WOMTSR
0	11.957060880342574	0.5223391612423983		0	25	cnn_epch100	v8681	Y04WOMTSR
1	12.543651479574658	0.4835373056012791		1	25	cnn_epch100	v8681	Y04WOMTSR
2	12.022115022603804	0.5107114022463297		2	25	cnn_epch100	v8681	Y04WOMTSR
3	12.113091453319331	0.5210113875086868		3	25	cnn_epch100	v8681	Y04WOMTSR
4	12.456787144219811	0.4874466152069677		4	25	cnn_epch100	v8681	Y04WOMTSR
5	12.261727871779462	0.5083280908839233		5	25	cnn_epch100	v8681	Y04WOMTSR
6	12.14871971768744	0.4934997217898131		6	25	cnn_epch100	v8681	Y04WOMTSR
7	12.12647881952653	0.5064444138429086		7	25	cnn_epch100	v8681	Y04WOMTSR
8	12.14177673278438	0.4985582032947128		8	25	cnn_epch100	v8681	Y04WOMTSR
9	12.162489342828792	0.5137053416692893		9	25	cnn_epch100	v8681	Y04WOMTSR
0	12.926770411402275	0.4595512961414181		0	25	cnn_epch100	v8681	Y08WOMTSL
1	13.262251933158124	0.4672593668905033		1	25	cnn_epch100	v8681	Y08WOMTSL
2	12.715767918864858	0.4711507187407343		2	25	cnn_epch100	v8681	Y08WOMTSL
3	13.011384946916142	0.481468525437781		3	25	cnn_epch100	v8681	Y08WOMTSL
4	12.82659887494545	0.4897534519347532		4	25	cnn_epch100	v8681	Y08WOMTSL
5	12.83055159524754	0.483550925612875		5	25	cnn_epch100	v8681	Y08WOMTSL
6	12.46603897920587	0.4916194031251003		6	25	cnn_epch100	v8681	Y08WOMTSL
7	12.526357990560223	0.5003462187395298		7	25	cnn_epch100	v8681	Y08WOMTSL
8	12.813750838379452	0.4962673742383145		8	25	cnn_epch100	v8681	Y08WOMTSL
9	12.841570597816736	0.510043043147128		9	25	cnn_epch100	v8681	Y08WOMTSL
0	12.660954407206656	0.5405269617378781		0	25	cnn_epch100	v8681	Y04WOMTSL
1	12.74364360900779	0.5069812117073906		1	25	cnn_epch100	v8681	Y04WOMTSL
2	12.293700228420011	0.540404236243049		2	25	cnn_epch100	v8681	Y04WOMTSL
3	12.210599243722434	0.5436552650768859		3	25	cnn_epch100	v8681	Y04WOMTSL
4	12.290353731726515	0.5391869365747803		4	25	cnn_epch100	v8681	Y04WOMTSL
5	11.779508237083396	0.537613261077872		5	25	cnn_epch100	v8681	Y04WOMTSL
6	12.11753963211638	0.5326075631984369		6	25	cnn_epch100	v8681	Y04WOMTSL
7	12.447911998758585	0.5552641812228652		7	25	cnn_epch100	v8681	Y04WOMTSL
8	11.759311678539756	0.566670870530449		8	25	cnn_epch100	v8681	Y04WOMTSL
9	12.2204619586979	0.5343002404163233		9	25	cnn_epch100	v8681	Y04WOMTSL
0	11.816053465750311	0.5349808406115758		0	25	cnn_epch100	v8682	Y08WOMTSR
1	12.17401142646855	0.5024962674725624		1	25	cnn_epch100	v8682	Y08WOMTSR
2	11.854907793898976	0.5557256389318989		2	25	cnn_epch100	v8682	Y08WOMTSR
3	12.075985505411143	0.5251097583015014		3	25	cnn_epch100	v8682	Y08WOMTSR
4	11.823999644261727	0.5444000844807968		4	25	cnn_epch100	v8682	Y08WOMTSR
5	11.814413729809942	0.5275357990126038		5	25	cnn_epch100	v8682	Y08WOMTSR
6	11.516787427711892	0.5573688102309606		6	25	cnn_epch100	v8682	Y08WOMTSR
7	11.91854331674016	0.5636936397665444		7	25	cnn_epch100	v8682	Y08WOMTSR
8	11.838378159145732	0.5405352248887751		8	25	cnn_epch100	v8682	Y08WOMTSR
9	11.715889921194204	0.5367772458740251		9	25	cnn_epch100	v8682	Y08WOMTSR
0	11.948590768146373	0.5250226377327738		0	25	cnn_epch100	v8682	Y04WOMTSR
1	12.59483231470522	0.4696898975021553		1	25	cnn_epch100	v8682	Y04WOMTSR
2	12.291954516877148	0.4831097377426127		2	25	cnn_epch100	v8682	Y04WOMTSR
3	12.30416230616796	0.5012498570688484		3	25	cnn_epch100	v8682	Y04WOMTSR
4	13.029925123061808	0.4616176505021898		4	25	cnn_epch100	v8682	Y04WOMTSR
5	12.537427803256112	0.4717701491024402		5	25	cnn_epch100	v8682	Y04WOMTSR
6	12.064651198110685	0.4964830656055179		6	25	cnn_epch100	v8682	Y04WOMTSR
7	12.389540302843018	0.4796481860431107		7	25	cnn_epch100	v8682	Y04WOMTSR
8	12.351303658120468	0.4773432162697387		8	25	cnn_epch100	v8682	Y04WOMTSR
9	12.18426985323842	0.5109978283623634		9	25	cnn_epch100	v8682	Y04WOMTSR
0	12.405057318720983	0.564719177313256		0	25	cnn_epch100	v8682	Y04WOMTSL
1	12.186223983691365	0.5629044848255736		1	25	cnn_epch100	v8682	Y04WOMTSL
2	12.310082407410354	0.5379209611549239		2	25	cnn_epch100	v8682	Y04WOMTSL
3	11.861117091311892	0.5563848078661415		3	25	cnn_epch100	v8682	Y04WOMTSL
4	12.079841544590009	0.5566682716869708		4	25	cnn_epch100	v8682	Y04WOMTSL
5	11.954293819818854	0.5433573215549838		5	25	cnn_epch100	v8682	Y04WOMTSL
6	11.996980684812808	0.545794034900141		6	25	cnn_epch100	v8682	Y04WOMTSL
7	12.577792394191544	0.5610294071762116		7	25	cnn_epch100	v8682	Y04WOMTSL
8	11.709904768298845	0.5743465738464806		8	25	cnn_epch100	v8682	Y04WOMTSL
9	11.950750719989092	0.5459498963173368		9	25	cnn_epch100	v8682	Y04WOMTSL
0	13.107949211180731	0.4456105087361017		0	25	cnn_epch100	v8682	Y08WOMTSL
1	13.325317919123789	0.4538222169652407		1	25	cnn_epch100	v8682	Y08WOMTSL
2	12.290702489490462	0.4868944798226294		2	25	cnn_epch100	v8682	Y08WOMTSL
3	13.286660406951752	0.4472457599984786		3	25	cnn_epch100	v8682	Y08WOMTSL
4	13.439114183897136	0.4497108049478682		4	25	cnn_epch100	v8682	Y08WOMTSL
5	12.825044920160254	0.477683075704166		5	25	cnn_epch100	v8682	Y08WOMTSL
6	12.466374054530222	0.4948528251754113		6	25	cnn_epch100	v8682	Y08WOMTSL
7	12.605975674515982	0.4772778185528418		7	25	cnn_epch100	v8682	Y08WOMTSL
8	12.938571044050022	0.4807970224934415		8	25	cnn_epch100	v8682	Y08WOMTSL
9	13.179798892453794	0.4702852729158902		9	25	cnn_epch100	v8682	Y08WOMTSL
0	12.107806271439804	0.5185480975010338		0	25	cnn_epch100	v8683	Y08WOMTSR
1	11.930241604406389	0.5231327326480292		1	25	cnn_epch100	v8683	Y08WOMTSR
2	11.779421351893468	0.5683767936387946		2	25	cnn_epch100	v8683	Y08WOMTSR
3	12.150293110132678	0.5149539815634029		3	25	cnn_epch100	v8683	Y08WOMTSR
4	11.898334345123594	0.537120327039834		4	25	cnn_epch100	v8683	Y08WOMTSR
5	11.689861984531884	0.5280235522240723		5	25	cnn_epch100	v8683	Y08WOMTSR
6	11.50712105124995	0.5634688449469196		6	25	cnn_epch100	v8683	Y08WOMTSR
7	11.84757644654763	0.5508684760267563		7	25	cnn_epch100	v8683	Y08WOMTSR
8	11.958245189785908	0.5347408731286709		8	25	cnn_epch100	v8683	Y08WOMTSR
9	11.679134504020492	0.5414509973796237		9	25	cnn_epch100	v8683	Y08WOMTSR
0	12.273668377835223	0.5220489629885612		0	25	cnn_epch100	v8683	Y04WOMTSR
1	12.366349021735047	0.499597241343265		1	25	cnn_epch100	v8683	Y04WOMTSR
2	11.92289661753023	0.5082851526443812		2	25	cnn_epch100	v8683	Y04WOMTSR
3	12.14584460301078	0.5111828150078346		3	25	cnn_epch100	v8683	Y04WOMTSR
4	12.41674372759434	0.4929778117246106		4	25	cnn_epch100	v8683	Y04WOMTSR
5	12.22442294009739	0.5086696924487222		5	25	cnn_epch100	v8683	Y04WOMTSR
6	11.918062710968725	0.5162403141303765		6	25	cnn_epch100	v8683	Y04WOMTSR
7	12.241707992049225	0.5074165514910283		7	25	cnn_epch100	v8683	Y04WOMTSR
8	12.013729785019962	0.5138181514398565		8	25	cnn_epch100	v8683	Y04WOMTSR
9	12.168770245268815	0.5228345168637439		9	25	cnn_epch100	v8683	Y04WOMTSR
0	12.696096666599772	0.5461611831020293		0	25	cnn_epch100	v8683	Y04WOMTSL
1	12.358403922472265	0.5471069355860347		1	25	cnn_epch100	v8683	Y04WOMTSL
2	12.086651883687546	0.555840146669486		2	25	cnn_epch100	v8683	Y04WOMTSL
3	11.966605866240984	0.542612241265744		3	25	cnn_epch100	v8683	Y04WOMTSL
4	12.164562375814857	0.5567433525641616		4	25	cnn_epch100	v8683	Y04WOMTSL
5	11.692848627602023	0.5462271602153609		5	25	cnn_epch100	v8683	Y04WOMTSL
6	12.109170456115818	0.5351035411005848		6	25	cnn_epch100	v8683	Y04WOMTSL
7	12.414859228284858	0.5681102861520976		7	25	cnn_epch100	v8683	Y04WOMTSL
8	11.823711323547313	0.5669368854082321		8	25	cnn_epch100	v8683	Y04WOMTSL
9	11.95877813125045	0.5387681884821675		9	25	cnn_epch100	v8683	Y04WOMTSL
0	13.2130759028999	0.4438047950445569		0	25	cnn_epch100	v8683	Y08WOMTSL
1	13.738955323843385	0.4013707335685907		1	25	cnn_epch100	v8683	Y08WOMTSL
2	12.539292879377465	0.4577772649980936		2	25	cnn_epch100	v8683	Y08WOMTSL
3	13.366366582727853	0.441990310793045		3	25	cnn_epch100	v8683	Y08WOMTSL
4	13.13715631761382	0.4542917272808182		4	25	cnn_epch100	v8683	Y08WOMTSL
5	13.127812157878491	0.4373494587785982		5	25	cnn_epch100	v8683	Y08WOMTSL
6	12.880209675525991	0.4527526311280559		6	25	cnn_epch100	v8683	Y08WOMTSL
7	12.642962777188872	0.4791681305671904		7	25	cnn_epch100	v8683	Y08WOMTSL
8	13.094891808503654	0.4667758624273778		8	25	cnn_epch100	v8683	Y08WOMTSL
9	13.132806829138511	0.473096528402974		9	25	cnn_epch100	v8683	Y08WOMTSL
0	12.551943069764144	0.4596574900279215		0	25	cnn_epch100	v8684	Y08WOMTSR
1	12.7224894145057	0.4487029945150513		1	25	cnn_epch100	v8684	Y08WOMTSR
2	12.845056214991477	0.4474957439392342		2	25	cnn_epch100	v8684	Y08WOMTSR
3	12.684271411694674	0.4486991995859501		3	25	cnn_epch100	v8684	Y08WOMTSR
4	12.549350250776794	0.454311450082358		4	25	cnn_epch100	v8684	Y08WOMTSR
5	12.417097854156925	0.4366163436067193		5	25	cnn_epch100	v8684	Y08WOMTSR
6	12.213083662418486	0.4774767753958825		6	25	cnn_epch100	v8684	Y08WOMTSR
7	12.40651630617125	0.4822607522651922		7	25	cnn_epch100	v8684	Y08WOMTSR
8	12.487284398700764	0.468738900532376		8	25	cnn_epch100	v8684	Y08WOMTSR
9	12.553844004756122	0.4504126635106337		9	25	cnn_epch100	v8684	Y08WOMTSR
0	12.214978262790844	0.5779691357990453		0	25	cnn_epch100	v8684	Y04WOMTSL
1	12.068830541926948	0.5888057104528732		1	25	cnn_epch100	v8684	Y04WOMTSL
2	11.900871684666075	0.5755185885208373		2	25	cnn_epch100	v8684	Y04WOMTSL
3	11.823825218107604	0.5576346108596526		3	25	cnn_epch100	v8684	Y04WOMTSL
4	11.838737547151943	0.5802230818108268		4	25	cnn_epch100	v8684	Y04WOMTSL
5	11.69219671764362	0.5747820658887823		5	25	cnn_epch100	v8684	Y04WOMTSL
6	12.00932398570757	0.5511367257718487		6	25	cnn_epch100	v8684	Y04WOMTSL
7	12.121344430815276	0.587775173856965		7	25	cnn_epch100	v8684	Y04WOMTSL
8	11.503472478395024	0.5934286170857112		8	25	cnn_epch100	v8684	Y04WOMTSL
9	11.906405712475305	0.5511341013854293		9	25	cnn_epch100	v8684	Y04WOMTSL
0	12.929895972663974	0.468677037679453		0	25	cnn_epch100	v8684	Y08WOMTSL
1	13.378488951417292	0.4521593645382584		1	25	cnn_epch100	v8684	Y08WOMTSL
2	12.229562241480632	0.494892024123527		2	25	cnn_epch100	v8684	Y08WOMTSL
3	12.978491546346437	0.4778426824965072		3	25	cnn_epch100	v8684	Y08WOMTSL
4	12.814209723696916	0.4919235821111654		4	25	cnn_epch100	v8684	Y08WOMTSL
5	12.973117582600176	0.4592808642608807		5	25	cnn_epch100	v8684	Y08WOMTSL
6	12.612683891247157	0.4857228667673895		6	25	cnn_epch100	v8684	Y08WOMTSL
7	12.372851492501283	0.5014698986980861		7	25	cnn_epch100	v8684	Y08WOMTSL
8	12.938164813986123	0.4867840839493273		8	25	cnn_epch100	v8684	Y08WOMTSL
9	12.991536312093602	0.4932183434746489		9	25	cnn_epch100	v8684	Y08WOMTSL
0	12.066868068821268	0.5065793596860994		0	25	cnn_epch100	v8684	Y04WOMTSR
1	12.573287010510631	0.4790451708862697		1	25	cnn_epch100	v8684	Y04WOMTSR
2	12.171789862025124	0.4968946513509796		2	25	cnn_epch100	v8684	Y04WOMTSR
3	12.410290102774786	0.4798460430345692		3	25	cnn_epch100	v8684	Y04WOMTSR
4	12.532321139269436	0.4686612736233444		4	25	cnn_epch100	v8684	Y04WOMTSR
5	12.40115243148609	0.4868327569988487		5	25	cnn_epch100	v8684	Y04WOMTSR
6	12.208104124131596	0.490010538610797		6	25	cnn_epch100	v8684	Y04WOMTSR
7	12.317397914932886	0.4996780781290621		7	25	cnn_epch100	v8684	Y04WOMTSR
8	12.522416572572888	0.4591552269568535		8	25	cnn_epch100	v8684	Y04WOMTSR
9	12.342247732441711	0.4898065893231766		9	25	cnn_epch100	v8684	Y04WOMTSR
0	12.22742610845335	0.5949699105332541		0	25	cnn_epch100	v8685	Y04WOMTSL
1	11.962967114682648	0.5848951164848525		1	25	cnn_epch100	v8685	Y04WOMTSL
2	12.25810411019686	0.5712554433833237		2	25	cnn_epch100	v8685	Y04WOMTSL
3	11.74574346950413	0.5798119801888857		3	25	cnn_epch100	v8685	Y04WOMTSL
4	11.817820139561585	0.5846153523147629		4	25	cnn_epch100	v8685	Y04WOMTSL
5	11.592255209437106	0.5706885347771012		5	25	cnn_epch100	v8685	Y04WOMTSL
6	11.989154712029729	0.5718715298865666		6	25	cnn_epch100	v8685	Y04WOMTSL
7	12.100690106621547	0.6043395511858388		7	25	cnn_epch100	v8685	Y04WOMTSL
8	11.523903276127214	0.5908425762479262		8	25	cnn_epch100	v8685	Y04WOMTSL
9	11.63453203471834	0.5748366172185038		9	25	cnn_epch100	v8685	Y04WOMTSL
0	12.647335974516087	0.4414595480413353		0	25	cnn_epch100	v8685	Y08WOMTSR
1	12.678283269356454	0.4296100852237861		1	25	cnn_epch100	v8685	Y08WOMTSR
2	12.642236643314254	0.4665217986390542		2	25	cnn_epch100	v8685	Y08WOMTSR
3	12.717628955692057	0.4439400285806386		3	25	cnn_epch100	v8685	Y08WOMTSR
4	12.651822574729469	0.4460265455590415		4	25	cnn_epch100	v8685	Y08WOMTSR
5	12.286915831021608	0.447671934558411		5	25	cnn_epch100	v8685	Y08WOMTSR
6	12.36628475899148	0.458950862969453		6	25	cnn_epch100	v8685	Y08WOMTSR
7	12.611019331408958	0.4563782299389837		7	25	cnn_epch100	v8685	Y08WOMTSR
8	12.835133132684604	0.4266300277037958		8	25	cnn_epch100	v8685	Y08WOMTSR
9	12.589182434262566	0.4375274515617416		9	25	cnn_epch100	v8685	Y08WOMTSR
0	13.097529942889096	0.4455952580784079		0	25	cnn_epch100	v8685	Y08WOMTSL
1	13.57450823255837	0.4594072586536203		1	25	cnn_epch100	v8685	Y08WOMTSL
2	12.378039621837004	0.4797428473189076		2	25	cnn_epch100	v8685	Y08WOMTSL
3	13.104176350870643	0.4693300253092554		3	25	cnn_epch100	v8685	Y08WOMTSL
4	12.992743295599787	0.4708006913154807		4	25	cnn_epch100	v8685	Y08WOMTSL
5	12.944846106445992	0.46517391837298		5	25	cnn_epch100	v8685	Y08WOMTSL
6	12.9565248950302	0.4578399521250814		6	25	cnn_epch100	v8685	Y08WOMTSL
7	12.64957185433846	0.4767111961142249		7	25	cnn_epch100	v8685	Y08WOMTSL
8	12.942082130310654	0.4772988708627778		8	25	cnn_epch100	v8685	Y08WOMTSL
9	13.134595925549045	0.4771769092016582		9	25	cnn_epch100	v8685	Y08WOMTSL
0	10.950894428277334	0.6250883159777529		0	25	cnn_epch100	v8685	Y04WOMTSR
1	11.429423993589362	0.5987883779559515		1	25	cnn_epch100	v8685	Y04WOMTSR
2	10.908532199415006	0.6166548582585137		2	25	cnn_epch100	v8685	Y04WOMTSR
3	12.056645545851683	0.5562658995004861		3	25	cnn_epch100	v8685	Y04WOMTSR
4	11.37927905031121	0.5952638003671457		4	25	cnn_epch100	v8685	Y04WOMTSR
5	11.31373940098596	0.6288918605949401		5	25	cnn_epch100	v8685	Y04WOMTSR
6	11.036069116036892	0.6092283361734463		6	25	cnn_epch100	v8685	Y04WOMTSR
7	10.958938451927768	0.6240082782880643		7	25	cnn_epch100	v8685	Y04WOMTSR
8	11.302345730546111	0.5921012700119656		8	25	cnn_epch100	v8685	Y04WOMTSR
9	11.090851790142285	0.6317698625051464		9	25	cnn_epch100	v8685	Y04WOMTSR
0	12.55620878910469	0.5635707894836266		0	25	cnn_epch100	v8686	Y04WOMTSL
1	12.332044206089712	0.5647869551730433		1	25	cnn_epch100	v8686	Y04WOMTSL
2	12.383350245590806	0.5391737568357603		2	25	cnn_epch100	v8686	Y04WOMTSL
3	11.953714114954948	0.5437427221551202		3	25	cnn_epch100	v8686	Y04WOMTSL
4	12.134336600372034	0.552169148004334		4	25	cnn_epch100	v8686	Y04WOMTSL
5	11.634397122464817	0.5545169593330188		5	25	cnn_epch100	v8686	Y04WOMTSL
6	12.185647730577776	0.5299360648015385		6	25	cnn_epch100	v8686	Y04WOMTSL
7	12.527482151216333	0.5732870027890694		7	25	cnn_epch100	v8686	Y04WOMTSL
8	11.769820340775247	0.5661966564090949		8	25	cnn_epch100	v8686	Y04WOMTSL
9	11.978911666604375	0.5402684554029404		9	25	cnn_epch100	v8686	Y04WOMTSL
0	12.808291243425485	0.4840414970729199		0	25	cnn_epch100	v8686	Y08WOMTSL
1	13.106137032512375	0.4785201785375919		1	25	cnn_epch100	v8686	Y08WOMTSL
2	12.321890541975272	0.4920861544143276		2	25	cnn_epch100	v8686	Y08WOMTSL
3	13.02212553996284	0.4886794729680419		3	25	cnn_epch100	v8686	Y08WOMTSL
4	12.811140384840686	0.4909800833308589		4	25	cnn_epch100	v8686	Y08WOMTSL
5	12.588341318242415	0.5020486211119101		5	25	cnn_epch100	v8686	Y08WOMTSL
6	12.480132952812632	0.4974681832586753		6	25	cnn_epch100	v8686	Y08WOMTSL
7	12.327280790456363	0.5112599726972985		7	25	cnn_epch100	v8686	Y08WOMTSL
8	12.713289125031004	0.5041261050281511		8	25	cnn_epch100	v8686	Y08WOMTSL
9	12.775394206068242	0.5180448059727675		9	25	cnn_epch100	v8686	Y08WOMTSL
0	11.97031031839881	0.5188242796804562		0	25	cnn_epch100	v8686	Y04WOMTSR
1	12.410820558018305	0.4935183502002586		1	25	cnn_epch100	v8686	Y04WOMTSR
2	11.945610126971832	0.5098519259666118		2	25	cnn_epch100	v8686	Y04WOMTSR
3	12.137547082604051	0.5148323235697653		3	25	cnn_epch100	v8686	Y04WOMTSR
4	12.714273033699682	0.4763457841154529		4	25	cnn_epch100	v8686	Y04WOMTSR
5	12.188170646703526	0.512987256981476		5	25	cnn_epch100	v8686	Y04WOMTSR
6	12.07825199240999	0.505636982155545		6	25	cnn_epch100	v8686	Y04WOMTSR
7	12.1285012101231	0.499400170277858		7	25	cnn_epch100	v8686	Y04WOMTSR
8	12.156653957735474	0.5027117160643366		8	25	cnn_epch100	v8686	Y04WOMTSR
9	12.26888117386314	0.5063390081547637		9	25	cnn_epch100	v8686	Y04WOMTSR
0	12.801059953963373	0.4145354767332055		0	25	cnn_epch100	v8686	Y08WOMTSR
1	12.70176394992949	0.4249499713344061		1	25	cnn_epch100	v8686	Y08WOMTSR
2	12.59178927752307	0.4705239455236037		2	25	cnn_epch100	v8686	Y08WOMTSR
3	12.877703132654098	0.418673493827946		3	25	cnn_epch100	v8686	Y08WOMTSR
4	12.691692965291145	0.4361998708544586		4	25	cnn_epch100	v8686	Y08WOMTSR
5	12.56509483380809	0.424708364972125		5	25	cnn_epch100	v8686	Y08WOMTSR
6	12.408381879057584	0.4492143762860309		6	25	cnn_epch100	v8686	Y08WOMTSR
7	12.7350248294634	0.438519370053611		7	25	cnn_epch100	v8686	Y08WOMTSR
8	12.763027084137349	0.4228985408242734		8	25	cnn_epch100	v8686	Y08WOMTSR
9	12.55823498583641	0.4343675848834306		9	25	cnn_epch100	v8686	Y08WOMTSR
0	12.216301412689742	0.4883343123861192		0	25	cnn_epch100	v8687	Y04WOMTSR
1	12.612905688116973	0.4702123545411071		1	25	cnn_epch100	v8687	Y04WOMTSR
2	12.168292957597671	0.4754435709902171		2	25	cnn_epch100	v8687	Y04WOMTSR
3	12.686773771006964	0.4752759296072654		3	25	cnn_epch100	v8687	Y04WOMTSR
4	12.45553631285014	0.4765230524432997		4	25	cnn_epch100	v8687	Y04WOMTSR
5	12.614098024885076	0.4563729736270489		5	25	cnn_epch100	v8687	Y04WOMTSR
6	12.275960106315924	0.47129837635854		6	25	cnn_epch100	v8687	Y04WOMTSR
7	12.455539923944375	0.4569711857026725		7	25	cnn_epch100	v8687	Y04WOMTSR
8	12.339797924314254	0.4745986689630693		8	25	cnn_epch100	v8687	Y04WOMTSR
9	12.546498222889747	0.4676369932228226		9	25	cnn_epch100	v8687	Y04WOMTSR
0	12.32960158833266	0.5717535668739977		0	25	cnn_epch100	v8687	Y04WOMTSL
1	12.30435483049187	0.5603768766173451		1	25	cnn_epch100	v8687	Y04WOMTSL
2	12.006876762462582	0.5670621207832327		2	25	cnn_epch100	v8687	Y04WOMTSL
3	11.750847620494213	0.5656659624559776		3	25	cnn_epch100	v8687	Y04WOMTSL
4	11.983417101561969	0.5693772410541013		4	25	cnn_epch100	v8687	Y04WOMTSL
5	11.818051795597029	0.5591685692593572		5	25	cnn_epch100	v8687	Y04WOMTSL
6	11.756933859523125	0.5698209514879216		6	25	cnn_epch100	v8687	Y04WOMTSL
7	12.148075676781296	0.5814714881281856		7	25	cnn_epch100	v8687	Y04WOMTSL
8	11.72584568452791	0.5721153338457854		8	25	cnn_epch100	v8687	Y04WOMTSL
9	11.734037487901798	0.564400363490583		9	25	cnn_epch100	v8687	Y04WOMTSL
0	12.13193453765446	0.5009720297120457		0	25	cnn_epch100	v8687	Y08WOMTSR
1	12.02215256431996	0.5207010035157212		1	25	cnn_epch100	v8687	Y08WOMTSR
2	11.990710119511046	0.5473431796046685		2	25	cnn_epch100	v8687	Y08WOMTSR
3	12.13652272874594	0.5167095001022388		3	25	cnn_epch100	v8687	Y08WOMTSR
4	11.90456905036003	0.5388751074946506		4	25	cnn_epch100	v8687	Y08WOMTSR
5	11.76811479706753	0.5208502688547364		5	25	cnn_epch100	v8687	Y08WOMTSR
6	11.664194376876194	0.5581479414565156		6	25	cnn_epch100	v8687	Y08WOMTSR
7	11.8048540964297	0.5587102765679317		7	25	cnn_epch100	v8687	Y08WOMTSR
8	12.075643712991385	0.5364993469784491		8	25	cnn_epch100	v8687	Y08WOMTSR
9	11.71702400472138	0.5354495559872616		9	25	cnn_epch100	v8687	Y08WOMTSR
0	12.790449007890672	0.475606728206866		0	25	cnn_epch100	v8687	Y08WOMTSL
1	13.157943034324225	0.4782921999018711		1	25	cnn_epch100	v8687	Y08WOMTSL
2	12.323081978570498	0.4874611367717751		2	25	cnn_epch100	v8687	Y08WOMTSL
3	12.986253348575984	0.4801639078386107		3	25	cnn_epch100	v8687	Y08WOMTSL
4	12.812798606044138	0.489243987708137		4	25	cnn_epch100	v8687	Y08WOMTSL
5	12.968016472227864	0.4897592014651188		5	25	cnn_epch100	v8687	Y08WOMTSL
6	12.566339341672425	0.4834660512609993		6	25	cnn_epch100	v8687	Y08WOMTSL
7	12.5058941287416	0.493434485449343		7	25	cnn_epch100	v8687	Y08WOMTSL
8	12.836623747566655	0.4910848968804915		8	25	cnn_epch100	v8687	Y08WOMTSL
9	12.885295024277998	0.5017470960910375		9	25	cnn_epch100	v8687	Y08WOMTSL
0	11.931850662673272	0.6036994239505816		0	25	cnn_epch100	v8688	Y04WOMTSL
1	12.020865473234332	0.579249068621384		1	25	cnn_epch100	v8688	Y04WOMTSL
2	11.9630726269956	0.5709531448501297		2	25	cnn_epch100	v8688	Y04WOMTSL
3	11.569127755812788	0.5854181118553972		3	25	cnn_epch100	v8688	Y04WOMTSL
4	11.728051633872449	0.5898445254892479		4	25	cnn_epch100	v8688	Y04WOMTSL
5	11.51999264315233	0.5808784993291376		5	25	cnn_epch100	v8688	Y04WOMTSL
6	11.695341323896626	0.5758808744950422		6	25	cnn_epch100	v8688	Y04WOMTSL
7	11.864254789589626	0.619728813776665		7	25	cnn_epch100	v8688	Y04WOMTSL
8	11.24816002028973	0.6153751494171122		8	25	cnn_epch100	v8688	Y04WOMTSL
9	11.813865122996477	0.5766336304180274		9	25	cnn_epch100	v8688	Y04WOMTSL
0	13.186077639124576	0.4694466828810289		0	25	cnn_epch100	v8688	Y08WOMTSL
1	13.325040601668862	0.4529368099710714		1	25	cnn_epch100	v8688	Y08WOMTSL
2	12.262317367903236	0.49100399301453		2	25	cnn_epch100	v8688	Y08WOMTSL
3	13.079488030911532	0.4657025183106626		3	25	cnn_epch100	v8688	Y08WOMTSL
4	13.228882184698662	0.4570895318873235		4	25	cnn_epch100	v8688	Y08WOMTSL
5	12.949806353912544	0.476242783269049		5	25	cnn_epch100	v8688	Y08WOMTSL
6	12.854755138422323	0.4840046039290484		6	25	cnn_epch100	v8688	Y08WOMTSL
7	12.506524881796718	0.4882879893943542		7	25	cnn_epch100	v8688	Y08WOMTSL
8	13.001856515298124	0.4812724646198852		8	25	cnn_epch100	v8688	Y08WOMTSL
9	13.125632733469269	0.4787845231322063		9	25	cnn_epch100	v8688	Y08WOMTSL
0	10.997022817664895	0.6285265516671704		0	25	cnn_epch100	v8688	Y04WOMTSR
1	11.431200028738685	0.5978914773482755		1	25	cnn_epch100	v8688	Y04WOMTSR
2	11.098506391911377	0.615204575848981		2	25	cnn_epch100	v8688	Y04WOMTSR
3	11.33035431630178	0.6015205027323685		3	25	cnn_epch100	v8688	Y04WOMTSR
4	11.791749372641409	0.5864654180682882		4	25	cnn_epch100	v8688	Y04WOMTSR
5	11.114159299223598	0.621694584812468		5	25	cnn_epch100	v8688	Y04WOMTSR
6	10.930307242916886	0.6178179422177322		6	25	cnn_epch100	v8688	Y04WOMTSR
7	11.1466524720988	0.6257320681355071		7	25	cnn_epch100	v8688	Y04WOMTSR
8	11.246179339692516	0.6071756316363948		8	25	cnn_epch100	v8688	Y04WOMTSR
9	11.097113955787998	0.6216237356080869		9	25	cnn_epch100	v8688	Y04WOMTSR
0	12.492746700322645	0.4563171060220301		0	25	cnn_epch100	v8688	Y08WOMTSR
1	12.511956322351908	0.4540884623085855		1	25	cnn_epch100	v8688	Y08WOMTSR
2	12.66164376569142	0.4625874326301252		2	25	cnn_epch100	v8688	Y08WOMTSR
3	12.648185950571202	0.4505064520477066		3	25	cnn_epch100	v8688	Y08WOMTSR
4	12.638668948442042	0.4557664983041078		4	25	cnn_epch100	v8688	Y08WOMTSR
5	12.240694634260128	0.4560592502991379		5	25	cnn_epch100	v8688	Y08WOMTSR
6	12.435827125845805	0.454105316892804		6	25	cnn_epch100	v8688	Y08WOMTSR
7	12.501969226187914	0.469640494685888		7	25	cnn_epch100	v8688	Y08WOMTSR
8	12.491021370160004	0.4598234353888334		8	25	cnn_epch100	v8688	Y08WOMTSR
9	12.436506663214836	0.448202323446433		9	25	cnn_epch100	v8688	Y08WOMTSR
0	12.968236043734944	0.4537761942115669		0	25	cnn_epch100	v8689	Y08WOMTSL
1	13.385764545305324	0.4499050282844912		1	25	cnn_epch100	v8689	Y08WOMTSL
2	12.358019475311504	0.4824950074827048		2	25	cnn_epch100	v8689	Y08WOMTSL
3	13.325706167488129	0.4479245447629585		3	25	cnn_epch100	v8689	Y08WOMTSL
4	12.931970118692034	0.4791216342332435		4	25	cnn_epch100	v8689	Y08WOMTSL
5	12.8337893891737	0.4715310856093123		5	25	cnn_epch100	v8689	Y08WOMTSL
6	12.753537083251532	0.4633118713442216		6	25	cnn_epch100	v8689	Y08WOMTSL
7	12.503227281593848	0.4853634522362703		7	25	cnn_epch100	v8689	Y08WOMTSL
8	12.873378061867212	0.4845506130065206		8	25	cnn_epch100	v8689	Y08WOMTSL
9	13.074288342806677	0.4852728314713163		9	25	cnn_epch100	v8689	Y08WOMTSL
0	12.202484716082	0.5960506007421329		0	25	cnn_epch100	v8689	Y04WOMTSL
1	11.981475261582784	0.5854260563341255		1	25	cnn_epch100	v8689	Y04WOMTSL
2	11.820767838950925	0.5849322707394432		2	25	cnn_epch100	v8689	Y04WOMTSL
3	11.600643375248756	0.5837526107712402		3	25	cnn_epch100	v8689	Y04WOMTSL
4	11.94831091365368	0.5878230917569452		4	25	cnn_epch100	v8689	Y04WOMTSL
5	11.355309547887432	0.5825445544894128		5	25	cnn_epch100	v8689	Y04WOMTSL
6	11.644872715762348	0.5813877125520543		6	25	cnn_epch100	v8689	Y04WOMTSL
7	12.347120848529515	0.6021821370607033		7	25	cnn_epch100	v8689	Y04WOMTSL
8	11.400421087800147	0.602276239340615		8	25	cnn_epch100	v8689	Y04WOMTSL
9	12.04828785195943	0.5623741953237071		9	25	cnn_epch100	v8689	Y04WOMTSL
0	12.155420707683431	0.4969315673013411		0	25	cnn_epch100	v8689	Y04WOMTSR
1	12.620286345272708	0.4664124880452442		1	25	cnn_epch100	v8689	Y04WOMTSR
2	12.166672278729983	0.4768452589622509		2	25	cnn_epch100	v8689	Y04WOMTSR
3	12.226770160537995	0.5018338941925433		3	25	cnn_epch100	v8689	Y04WOMTSR
4	12.811094248869033	0.449354556438142		4	25	cnn_epch100	v8689	Y04WOMTSR
5	12.533613057174229	0.4705279021251774		5	25	cnn_epch100	v8689	Y04WOMTSR
6	12.254885758376671	0.47260167428646		6	25	cnn_epch100	v8689	Y04WOMTSR
7	12.247070133105666	0.4832259697098037		7	25	cnn_epch100	v8689	Y04WOMTSR
8	12.534554471658783	0.4568154414676951		8	25	cnn_epch100	v8689	Y04WOMTSR
9	12.301848611738633	0.4945460847812128		9	25	cnn_epch100	v8689	Y04WOMTSR
0	13.027768932664827	0.3865766890338255		0	25	cnn_epch100	v8689	Y08WOMTSR
1	12.685924665267317	0.4347811784967169		1	25	cnn_epch100	v8689	Y08WOMTSR
2	12.872939958122233	0.4476699756080241		2	25	cnn_epch100	v8689	Y08WOMTSR
3	13.02718845757155	0.4022077245338173		3	25	cnn_epch100	v8689	Y08WOMTSR
4	12.918356106465536	0.4098968026860266		4	25	cnn_epch100	v8689	Y08WOMTSR
5	12.604629732598124	0.4027704299894644		5	25	cnn_epch100	v8689	Y08WOMTSR
6	12.446500298136474	0.4480970375862577		6	25	cnn_epch100	v8689	Y08WOMTSR
7	12.807154920335906	0.4294073864577264		7	25	cnn_epch100	v8689	Y08WOMTSR
8	12.878107031489826	0.4104623421558918		8	25	cnn_epch100	v8689	Y08WOMTSR
9	12.59421573476214	0.4192782322780629		9	25	cnn_epch100	v8689	Y08WOMTSR
0	12.928569910825344	0.4599314645707052		0	25	cnn_epch100	v8690	Y08WOMTSL
1	13.11197466351177	0.4782346382985327		1	25	cnn_epch100	v8690	Y08WOMTSL
2	12.381764051659909	0.4797308828987749		2	25	cnn_epch100	v8690	Y08WOMTSL
3	13.202113608718191	0.4697517594834762		3	25	cnn_epch100	v8690	Y08WOMTSL
4	12.963554605051211	0.4749688395661874		4	25	cnn_epch100	v8690	Y08WOMTSL
5	12.76642808463458	0.5016857353021575		5	25	cnn_epch100	v8690	Y08WOMTSL
6	12.526716769912715	0.4849442930739039		6	25	cnn_epch100	v8690	Y08WOMTSL
7	12.530171432491487	0.4902004967063526		7	25	cnn_epch100	v8690	Y08WOMTSL
8	12.885274173869108	0.4865672311918933		8	25	cnn_epch100	v8690	Y08WOMTSL
9	12.953536824400873	0.4973220774044666		9	25	cnn_epch100	v8690	Y08WOMTSL
0	10.966309507614188	0.6200866606555849		0	25	cnn_epch100	v8690	Y04WOMTSR
1	11.367448049036923	0.6090241975769505		1	25	cnn_epch100	v8690	Y04WOMTSR
2	10.850420998110458	0.6208642666230795		2	25	cnn_epch100	v8690	Y04WOMTSR
3	11.795079789483154	0.5649120913938268		3	25	cnn_epch100	v8690	Y04WOMTSR
4	11.513812022239811	0.5880833835069761		4	25	cnn_epch100	v8690	Y04WOMTSR
5	11.112568938868291	0.6270221259045936		5	25	cnn_epch100	v8690	Y04WOMTSR
6	11.274682809875817	0.6165227626658083		6	25	cnn_epch100	v8690	Y04WOMTSR
7	10.912469382427116	0.625838877992914		7	25	cnn_epch100	v8690	Y04WOMTSR
8	11.357898767803237	0.6008656379460462		8	25	cnn_epch100	v8690	Y04WOMTSR
9	11.058726636897722	0.6313042255981598		9	25	cnn_epch100	v8690	Y04WOMTSR
0	11.9076098418827	0.5317672087852315		0	25	cnn_epch100	v8690	Y08WOMTSR
1	11.908378023372869	0.5280130339273756		1	25	cnn_epch100	v8690	Y08WOMTSR
2	11.87871343429965	0.5566635882890406		2	25	cnn_epch100	v8690	Y08WOMTSR
3	12.13795070567212	0.5192187701905215		3	25	cnn_epch100	v8690	Y08WOMTSR
4	11.811039580637209	0.5521854549298376		4	25	cnn_epch100	v8690	Y08WOMTSR
5	11.656301148820477	0.5277785100844881		5	25	cnn_epch100	v8690	Y08WOMTSR
6	11.56952282159235	0.5631446020236696		6	25	cnn_epch100	v8690	Y08WOMTSR
7	11.750409246845496	0.5688569205429316		7	25	cnn_epch100	v8690	Y08WOMTSR
8	11.831460698030153	0.5418042755384477		8	25	cnn_epch100	v8690	Y08WOMTSR
9	11.739783839990029	0.55120505953409		9	25	cnn_epch100	v8690	Y08WOMTSR
0	12.168523357169308	0.5825935804929955		0	25	cnn_epch100	v8690	Y04WOMTSL
1	12.131980816125989	0.5701002785288972		1	25	cnn_epch100	v8690	Y04WOMTSL
2	12.261376203567508	0.5673435145376319		2	25	cnn_epch100	v8690	Y04WOMTSL
3	12.005294950046697	0.5420364064414201		3	25	cnn_epch100	v8690	Y04WOMTSL
4	11.97656198534466	0.5702243902063269		4	25	cnn_epch100	v8690	Y04WOMTSL
5	11.701004909888647	0.5480291943222602		5	25	cnn_epch100	v8690	Y04WOMTSL
6	12.03122510628243	0.5461583480364234		6	25	cnn_epch100	v8690	Y04WOMTSL
7	12.160084907417788	0.5923391230889382		7	25	cnn_epch100	v8690	Y04WOMTSL
8	11.525689786657964	0.5908760412554044		8	25	cnn_epch100	v8690	Y04WOMTSL
9	11.85759730749469	0.5549242619752718		9	25	cnn_epch100	v8690	Y04WOMTSL
0	13.055896972670537	0.4566330424221076		0	25	cnn_epch100	v8691	Y08WOMTSL
1	13.388711437724202	0.4517537297385819		1	25	cnn_epch100	v8691	Y08WOMTSL
2	12.260160351473957	0.4904072170876155		2	25	cnn_epch100	v8691	Y08WOMTSL
3	13.07398055967139	0.4760511154962561		3	25	cnn_epch100	v8691	Y08WOMTSL
4	12.762335000518917	0.4998085354864109		4	25	cnn_epch100	v8691	Y08WOMTSL
5	12.902638930919828	0.4667027127897965		5	25	cnn_epch100	v8691	Y08WOMTSL
6	12.968943675474298	0.4630558803588708		6	25	cnn_epch100	v8691	Y08WOMTSL
7	12.539658228821349	0.4887235470028582		7	25	cnn_epch100	v8691	Y08WOMTSL
8	12.764721360346886	0.4988408766946438		8	25	cnn_epch100	v8691	Y08WOMTSL
9	13.189122624892583	0.4807955268110148		9	25	cnn_epch100	v8691	Y08WOMTSL
0	12.861307292944929	0.4146329423397104		0	25	cnn_epch100	v8691	Y08WOMTSR
1	12.559960335370972	0.4424428688878108		1	25	cnn_epch100	v8691	Y08WOMTSR
2	12.704458513096736	0.4540340233468404		2	25	cnn_epch100	v8691	Y08WOMTSR
3	12.944467908591344	0.4275227449014308		3	25	cnn_epch100	v8691	Y08WOMTSR
4	12.7770776725875	0.4338204400583765		4	25	cnn_epch100	v8691	Y08WOMTSR
5	12.644739429571445	0.3978975996191332		5	25	cnn_epch100	v8691	Y08WOMTSR
6	12.321620132288809	0.4593824924760151		6	25	cnn_epch100	v8691	Y08WOMTSR
7	12.751974024551922	0.4421267345350186		7	25	cnn_epch100	v8691	Y08WOMTSR
8	12.787284800287246	0.4234356645261673		8	25	cnn_epch100	v8691	Y08WOMTSR
9	12.592555009534903	0.4241362480258914		9	25	cnn_epch100	v8691	Y08WOMTSR
0	12.273601235443966	0.5151845305197632		0	25	cnn_epch100	v8691	Y04WOMTSR
1	12.379697647512463	0.4950757742465898		1	25	cnn_epch100	v8691	Y04WOMTSR
2	11.8824237004237	0.5166310859803045		2	25	cnn_epch100	v8691	Y04WOMTSR
3	12.32950598490556	0.4991818887038454		3	25	cnn_epch100	v8691	Y04WOMTSR
4	13.21113408579173	0.4722436444077779		4	25	cnn_epch100	v8691	Y04WOMTSR
5	12.082933643607316	0.5258368350646432		5	25	cnn_epch100	v8691	Y04WOMTSR
6	11.890561272436024	0.5174145075123118		6	25	cnn_epch100	v8691	Y04WOMTSR
7	12.041229665160804	0.5178300134378545		7	25	cnn_epch100	v8691	Y04WOMTSR
8	12.234597276323438	0.491912389513091		8	25	cnn_epch100	v8691	Y04WOMTSR
9	12.01504032290098	0.5299796504490618		9	25	cnn_epch100	v8691	Y04WOMTSR
0	12.052888686077903	0.5967878939677739		0	25	cnn_epch100	v8691	Y04WOMTSL
1	12.01837974546285	0.5798317123584209		1	25	cnn_epch100	v8691	Y04WOMTSL
2	11.725982331368806	0.5918381448293758		2	25	cnn_epch100	v8691	Y04WOMTSL
3	11.569183248896046	0.5848733179729255		3	25	cnn_epch100	v8691	Y04WOMTSL
4	12.2560331095292	0.5818398098151613		4	25	cnn_epch100	v8691	Y04WOMTSL
5	11.36872874741119	0.5803249039905258		5	25	cnn_epch100	v8691	Y04WOMTSL
6	11.552084192285236	0.5901158763094507		6	25	cnn_epch100	v8691	Y04WOMTSL
7	12.27511647661653	0.5899481808132784		7	25	cnn_epch100	v8691	Y04WOMTSL
8	11.315189437469584	0.6103393331290898		8	25	cnn_epch100	v8691	Y04WOMTSL
9	11.764347005476427	0.5733967043695393		9	25	cnn_epch100	v8691	Y04WOMTSL
0	13.003561719920492	0.4530147328209855		0	25	cnn_epch100	v8692	Y08WOMTSL
1	13.191259300762802	0.4687133381922333		1	25	cnn_epch100	v8692	Y08WOMTSL
2	12.276100986271134	0.4848531102844011		2	25	cnn_epch100	v8692	Y08WOMTSL
3	13.157570509673612	0.4574176930863763		3	25	cnn_epch100	v8692	Y08WOMTSL
4	13.013663490197365	0.4713445979344919		4	25	cnn_epch100	v8692	Y08WOMTSL
5	13.166102661540611	0.4546639865449404		5	25	cnn_epch100	v8692	Y08WOMTSL
6	13.06517324412494	0.4689783166937246		6	25	cnn_epch100	v8692	Y08WOMTSL
7	12.579140993080673	0.4757609901637224		7	25	cnn_epch100	v8692	Y08WOMTSL
8	12.924830464646488	0.4786651266411529		8	25	cnn_epch100	v8692	Y08WOMTSL
9	13.387996435463013	0.4715354930996148		9	25	cnn_epch100	v8692	Y08WOMTSL
0	11.939875704845017	0.6030305115794345		0	25	cnn_epch100	v8692	Y04WOMTSL
1	11.75375690791299	0.604835303937803		1	25	cnn_epch100	v8692	Y04WOMTSL
2	11.766057649074918	0.5951774147485444		2	25	cnn_epch100	v8692	Y04WOMTSL
3	12.258732418790435	0.5832084181594986		3	25	cnn_epch100	v8692	Y04WOMTSL
4	11.639037747656484	0.6039568928861111		4	25	cnn_epch100	v8692	Y04WOMTSL
5	11.36361279163711	0.5868638003430607		5	25	cnn_epch100	v8692	Y04WOMTSL
6	11.604819891650958	0.5870610628663078		6	25	cnn_epch100	v8692	Y04WOMTSL
7	12.110832077928494	0.6146708057364217		7	25	cnn_epch100	v8692	Y04WOMTSL
8	11.182538571147498	0.6214821402281573		8	25	cnn_epch100	v8692	Y04WOMTSL
9	11.509246973949857	0.5859609048703086		9	25	cnn_epch100	v8692	Y04WOMTSL
0	12.455586263112512	0.4562928661836353		0	25	cnn_epch100	v8692	Y08WOMTSR
1	12.46586628921719	0.4567121250030947		1	25	cnn_epch100	v8692	Y08WOMTSR
2	12.616719623128835	0.4687447240944284		2	25	cnn_epch100	v8692	Y08WOMTSR
3	12.7017304495753	0.444839310664653		3	25	cnn_epch100	v8692	Y08WOMTSR
4	12.577210726716425	0.4536157474911784		4	25	cnn_epch100	v8692	Y08WOMTSR
5	12.499307306054714	0.4493567311114901		5	25	cnn_epch100	v8692	Y08WOMTSR
6	12.259122686727563	0.4699579232519019		6	25	cnn_epch100	v8692	Y08WOMTSR
7	12.561213401689132	0.4611943484818125		7	25	cnn_epch100	v8692	Y08WOMTSR
8	12.659941632685133	0.4406829925719947		8	25	cnn_epch100	v8692	Y08WOMTSR
9	12.552608236197306	0.4303317048045608		9	25	cnn_epch100	v8692	Y08WOMTSR
0	12.56722786286248	0.4524192015827507		0	25	cnn_epch100	v8692	Y04WOMTSR
1	12.654069862112202	0.4627839291879914		1	25	cnn_epch100	v8692	Y04WOMTSR
2	12.21727786794258	0.4695539403026226		2	25	cnn_epch100	v8692	Y04WOMTSR
3	12.421024460987327	0.4814617352511198		3	25	cnn_epch100	v8692	Y04WOMTSR
4	12.9120372463847	0.4391231094651155		4	25	cnn_epch100	v8692	Y04WOMTSR
5	12.668158220571074	0.4500689100194236		5	25	cnn_epch100	v8692	Y04WOMTSR
6	12.2706554197693	0.4798463003678821		6	25	cnn_epch100	v8692	Y04WOMTSR
7	12.508239402168778	0.4498503366141644		7	25	cnn_epch100	v8692	Y04WOMTSR
8	12.39977975368787	0.4679043322493009		8	25	cnn_epch100	v8692	Y04WOMTSR
9	12.450231664871763	0.4768035156034007		9	25	cnn_epch100	v8692	Y04WOMTSR
0	13.636624734356667	0.4448185060777767		0	25	cnn_epch100	v8693	Y08WOMTSL
1	13.548619274276136	0.4255637519226762		1	25	cnn_epch100	v8693	Y08WOMTSL
2	12.656920789481154	0.4373775779782257		2	25	cnn_epch100	v8693	Y08WOMTSL
3	13.472267332750013	0.4288225490211538		3	25	cnn_epch100	v8693	Y08WOMTSL
4	13.146596240541156	0.4529635001671304		4	25	cnn_epch100	v8693	Y08WOMTSL
5	13.144641126345723	0.4558674710180572		5	25	cnn_epch100	v8693	Y08WOMTSL
6	12.729905775291815	0.4567152211244852		6	25	cnn_epch100	v8693	Y08WOMTSL
7	12.688109533725012	0.4660745507063328		7	25	cnn_epch100	v8693	Y08WOMTSL
8	12.977657105811955	0.4776649335944785		8	25	cnn_epch100	v8693	Y08WOMTSL
9	13.100342445280727	0.4841229542968544		9	25	cnn_epch100	v8693	Y08WOMTSL
0	11.847009855061351	0.5311666821786107		0	25	cnn_epch100	v8693	Y04WOMTSR
1	12.4911834256223	0.4976123316377593		1	25	cnn_epch100	v8693	Y04WOMTSR
2	11.836733149223054	0.5225875544600999		2	25	cnn_epch100	v8693	Y04WOMTSR
3	12.26031345227068	0.5330405015531029		3	25	cnn_epch100	v8693	Y04WOMTSR
4	12.28863457865564	0.4999428887285221		4	25	cnn_epch100	v8693	Y04WOMTSR
5	12.19309902205023	0.5105509617688896		5	25	cnn_epch100	v8693	Y04WOMTSR
6	12.078593887471532	0.5067535950159348		6	25	cnn_epch100	v8693	Y04WOMTSR
7	12.050649126936488	0.5158649359723047		7	25	cnn_epch100	v8693	Y04WOMTSR
8	12.275352208044414	0.4925088897124712		8	25	cnn_epch100	v8693	Y04WOMTSR
9	12.217984072322835	0.5117648274322724		9	25	cnn_epch100	v8693	Y04WOMTSR
0	12.794863149074594	0.4208791787645397		0	25	cnn_epch100	v8693	Y08WOMTSR
1	12.610310089848989	0.4362896919003114		1	25	cnn_epch100	v8693	Y08WOMTSR
2	12.514199613010584	0.4849435847681861		2	25	cnn_epch100	v8693	Y08WOMTSR
3	12.71340003812408	0.4416659539605317		3	25	cnn_epch100	v8693	Y08WOMTSR
4	12.57205219717266	0.4595477278816305		4	25	cnn_epch100	v8693	Y08WOMTSR
5	12.412110393286444	0.4373034993558814		5	25	cnn_epch100	v8693	Y08WOMTSR
6	12.100174447081883	0.489489159443314		6	25	cnn_epch100	v8693	Y08WOMTSR
7	12.436276992497929	0.4782841426135403		7	25	cnn_epch100	v8693	Y08WOMTSR
8	12.661847431485004	0.4411417099058269		8	25	cnn_epch100	v8693	Y08WOMTSR
9	12.779082827026617	0.4352125212391323		9	25	cnn_epch100	v8693	Y08WOMTSR
0	12.166279504262384	0.5961118376842272		0	25	cnn_epch100	v8693	Y04WOMTSL
1	12.209428979895304	0.5828105508560887		1	25	cnn_epch100	v8693	Y04WOMTSL
2	11.858907296108022	0.5815495820693373		2	25	cnn_epch100	v8693	Y04WOMTSL
3	11.823219749587857	0.5665862374319934		3	25	cnn_epch100	v8693	Y04WOMTSL
4	12.176662595749082	0.5827996434756805		4	25	cnn_epch100	v8693	Y04WOMTSL
5	11.746800916525755	0.5690651451966212		5	25	cnn_epch100	v8693	Y04WOMTSL
6	11.965674808645824	0.5631276502677663		6	25	cnn_epch100	v8693	Y04WOMTSL
7	12.117771278664334	0.5914696707257291		7	25	cnn_epch100	v8693	Y04WOMTSL
8	11.5327610716259	0.5981308043569726		8	25	cnn_epch100	v8693	Y04WOMTSL
9	11.962382390167576	0.5429490752777111		9	25	cnn_epch100	v8693	Y04WOMTSL
0	11.92666182689231	0.5245667269906511		0	25	cnn_epch100	v8694	Y04WOMTSR
1	12.482844546605394	0.4929196662382515		1	25	cnn_epch100	v8694	Y04WOMTSR
2	11.912877347362976	0.5092388567215562		2	25	cnn_epch100	v8694	Y04WOMTSR
3	12.503615877354004	0.4744162148277674		3	25	cnn_epch100	v8694	Y04WOMTSR
4	12.381911042984838	0.4865698904187855		4	25	cnn_epch100	v8694	Y04WOMTSR
5	12.295799388788694	0.496865671767187		5	25	cnn_epch100	v8694	Y04WOMTSR
6	12.108835675849392	0.4967372046213597		6	25	cnn_epch100	v8694	Y04WOMTSR
7	12.361179896079776	0.4930952799750375		7	25	cnn_epch100	v8694	Y04WOMTSR
8	12.46853101270656	0.480518890916852		8	25	cnn_epch100	v8694	Y04WOMTSR
9	12.16707637827786	0.5105302285697249		9	25	cnn_epch100	v8694	Y04WOMTSR
0	12.95955825799704	0.3912399067305592		0	25	cnn_epch100	v8694	Y08WOMTSR
1	12.794803978926907	0.4097591660491448		1	25	cnn_epch100	v8694	Y08WOMTSR
2	12.877351702121183	0.4297708475708235		2	25	cnn_epch100	v8694	Y08WOMTSR
3	12.918397131841488	0.4101534999076087		3	25	cnn_epch100	v8694	Y08WOMTSR
4	12.839914141818056	0.419090066688086		4	25	cnn_epch100	v8694	Y08WOMTSR
5	12.385903865634477	0.4308402414859127		5	25	cnn_epch100	v8694	Y08WOMTSR
6	12.44359808768688	0.4480492058451324		6	25	cnn_epch100	v8694	Y08WOMTSR
7	12.860310938203732	0.418448339042055		7	25	cnn_epch100	v8694	Y08WOMTSR
8	12.88241408355888	0.4078146251565064		8	25	cnn_epch100	v8694	Y08WOMTSR
9	12.549902200475318	0.4279149637479074		9	25	cnn_epch100	v8694	Y08WOMTSR
0	13.321691280951972	0.4255974868962158		0	25	cnn_epch100	v8694	Y08WOMTSL
1	13.608271575621725	0.4268275351593882		1	25	cnn_epch100	v8694	Y08WOMTSL
2	12.603975254036529	0.4451727288111881		2	25	cnn_epch100	v8694	Y08WOMTSL
3	13.510229149552428	0.4331645313883852		3	25	cnn_epch100	v8694	Y08WOMTSL
4	13.343953683678343	0.4282972990946189		4	25	cnn_epch100	v8694	Y08WOMTSL
5	13.478496391195874	0.4394683951276502		5	25	cnn_epch100	v8694	Y08WOMTSL
6	12.627297666642027	0.472611138129923		6	25	cnn_epch100	v8694	Y08WOMTSL
7	12.635492870756092	0.4742277775056779		7	25	cnn_epch100	v8694	Y08WOMTSL
8	13.161034497615791	0.4473299521456242		8	25	cnn_epch100	v8694	Y08WOMTSL
9	13.293532084289565	0.4620518168035188		9	25	cnn_epch100	v8694	Y08WOMTSL
0	12.33042414703211	0.5704428634956377		0	25	cnn_epch100	v8694	Y04WOMTSL
1	12.2478091277635	0.5590183030318848		1	25	cnn_epch100	v8694	Y04WOMTSL
2	12.21896532534116	0.5492401223238905		2	25	cnn_epch100	v8694	Y04WOMTSL
3	11.898145623170644	0.5528728251649115		3	25	cnn_epch100	v8694	Y04WOMTSL
4	12.10848907903912	0.562583681030507		4	25	cnn_epch100	v8694	Y04WOMTSL
5	11.750162923846284	0.55496936154293		5	25	cnn_epch100	v8694	Y04WOMTSL
6	12.014401489834182	0.5426247951036325		6	25	cnn_epch100	v8694	Y04WOMTSL
7	12.129652431439228	0.5849458832632016		7	25	cnn_epch100	v8694	Y04WOMTSL
8	11.670197922297234	0.5850507707648426		8	25	cnn_epch100	v8694	Y04WOMTSL
9	11.838883647844415	0.5531464680007642		9	25	cnn_epch100	v8694	Y04WOMTSL
0	12.613025071689169	0.4386275509202134		0	25	cnn_epch100	v8695	Y08WOMTSR
1	12.453643075876704	0.4584148314287129		1	25	cnn_epch100	v8695	Y08WOMTSR
2	12.803261125506667	0.4701007077789019		2	25	cnn_epch100	v8695	Y08WOMTSR
3	12.793453582182778	0.4389779243060062		3	25	cnn_epch100	v8695	Y08WOMTSR
4	12.64170945466747	0.4542916204357259		4	25	cnn_epch100	v8695	Y08WOMTSR
5	12.347153025311064	0.4380501101437058		5	25	cnn_epch100	v8695	Y08WOMTSR
6	12.537760138590098	0.4554286878508152		6	25	cnn_epch100	v8695	Y08WOMTSR
7	12.665478520377931	0.4458473892148127		7	25	cnn_epch100	v8695	Y08WOMTSR
8	12.668529684079154	0.4369842076888786		8	25	cnn_epch100	v8695	Y08WOMTSR
9	12.551880982905178	0.4299240069305927		9	25	cnn_epch100	v8695	Y08WOMTSR
0	13.08704096669067	0.4423494734954161		0	25	cnn_epch100	v8695	Y08WOMTSL
1	13.3723017411673	0.4521368667825417		1	25	cnn_epch100	v8695	Y08WOMTSL
2	12.981828101638513	0.4545520667696592		2	25	cnn_epch100	v8695	Y08WOMTSL
3	13.150610884345973	0.4672941828994141		3	25	cnn_epch100	v8695	Y08WOMTSL
4	13.087293961248474	0.459728373553677		4	25	cnn_epch100	v8695	Y08WOMTSL
5	12.95043965894106	0.4682852896701147		5	25	cnn_epch100	v8695	Y08WOMTSL
6	12.693608234836876	0.4727296130336479		6	25	cnn_epch100	v8695	Y08WOMTSL
7	12.480209458836168	0.4945223649155164		7	25	cnn_epch100	v8695	Y08WOMTSL
8	12.90674148544247	0.4812077860468414		8	25	cnn_epch100	v8695	Y08WOMTSL
9	13.096410476419054	0.4796147089627531		9	25	cnn_epch100	v8695	Y08WOMTSL
0	12.049198985914746	0.5089181166027572		0	25	cnn_epch100	v8695	Y04WOMTSR
1	12.586477710787078	0.501328683176878		1	25	cnn_epch100	v8695	Y04WOMTSR
2	12.156595761524128	0.5078666279402203		2	25	cnn_epch100	v8695	Y04WOMTSR
3	12.172353676909172	0.5251355208807377		3	25	cnn_epch100	v8695	Y04WOMTSR
4	12.517955449373638	0.4803389545634287		4	25	cnn_epch100	v8695	Y04WOMTSR
5	12.249390119746472	0.5078018949003931		5	25	cnn_epch100	v8695	Y04WOMTSR
6	12.01617750254926	0.5023703098793266		6	25	cnn_epch100	v8695	Y04WOMTSR
7	12.122032237758802	0.5017830580030431		7	25	cnn_epch100	v8695	Y04WOMTSR
8	12.34329745921474	0.48640407438431		8	25	cnn_epch100	v8695	Y04WOMTSR
9	12.138228741706412	0.5148482401166075		9	25	cnn_epch100	v8695	Y04WOMTSR
0	12.501169254101251	0.57019573503962		0	25	cnn_epch100	v8695	Y04WOMTSL
1	12.49339967962658	0.5447058886437802		1	25	cnn_epch100	v8695	Y04WOMTSL
2	12.02413394677492	0.5668005583747107		2	25	cnn_epch100	v8695	Y04WOMTSL
3	11.85870409042156	0.5552954156306279		3	25	cnn_epch100	v8695	Y04WOMTSL
4	12.183689918347982	0.5526782610503387		4	25	cnn_epch100	v8695	Y04WOMTSL
5	11.969590188597143	0.5622493103346312		5	25	cnn_epch100	v8695	Y04WOMTSL
6	11.924113607508424	0.5519549730472736		6	25	cnn_epch100	v8695	Y04WOMTSL
7	12.250581213433511	0.5743391367504873		7	25	cnn_epch100	v8695	Y04WOMTSL
8	11.818804910363452	0.5603287690086979		8	25	cnn_epch100	v8695	Y04WOMTSL
9	11.933341523227746	0.5514532846747947		9	25	cnn_epch100	v8695	Y04WOMTSL
0	11.988260197185545	0.5151800933891537		0	25	cnn_epch100	v8696	Y04WOMTSR
1	12.359829984628336	0.4980314216867297		1	25	cnn_epch100	v8696	Y04WOMTSR
2	11.80904296099143	0.5218538575263403		2	25	cnn_epch100	v8696	Y04WOMTSR
3	12.497580576183838	0.4708377631928842		3	25	cnn_epch100	v8696	Y04WOMTSR
4	12.88625522796836	0.4782609423768847		4	25	cnn_epch100	v8696	Y04WOMTSR
5	12.387066108485955	0.4983251831407145		5	25	cnn_epch100	v8696	Y04WOMTSR
6	11.887438749212476	0.5192835919158959		6	25	cnn_epch100	v8696	Y04WOMTSR
7	12.202714900635764	0.5026814156808603		7	25	cnn_epch100	v8696	Y04WOMTSR
8	12.464240055714049	0.4784064751800255		8	25	cnn_epch100	v8696	Y04WOMTSR
9	12.23661731884889	0.5031330425418793		9	25	cnn_epch100	v8696	Y04WOMTSR
0	13.19019750177194	0.4458754710249244		0	25	cnn_epch100	v8696	Y08WOMTSL
1	13.43703513773974	0.4413206310140193		1	25	cnn_epch100	v8696	Y08WOMTSL
2	12.37207793820669	0.4740738725144313		2	25	cnn_epch100	v8696	Y08WOMTSL
3	13.144380764747265	0.4614163831771196		3	25	cnn_epch100	v8696	Y08WOMTSL
4	13.107540683047416	0.4581787486615402		4	25	cnn_epch100	v8696	Y08WOMTSL
5	12.889983806726972	0.4696621137143905		5	25	cnn_epch100	v8696	Y08WOMTSL
6	12.599547439905104	0.4744308854545116		6	25	cnn_epch100	v8696	Y08WOMTSL
7	12.834273231162586	0.4645456831627754		7	25	cnn_epch100	v8696	Y08WOMTSL
8	13.112055842373298	0.4611780743606014		8	25	cnn_epch100	v8696	Y08WOMTSL
9	13.171696955380524	0.4747583964650148		9	25	cnn_epch100	v8696	Y08WOMTSL
0	12.167946978471374	0.5839054750998703		0	25	cnn_epch100	v8696	Y04WOMTSL
1	12.138772433231203	0.5727856228309364		1	25	cnn_epch100	v8696	Y04WOMTSL
2	12.103329788864755	0.5547772702533709		2	25	cnn_epch100	v8696	Y04WOMTSL
3	11.930726800482775	0.5526703278214493		3	25	cnn_epch100	v8696	Y04WOMTSL
4	11.91238114075695	0.5726893153226399		4	25	cnn_epch100	v8696	Y04WOMTSL
5	11.857929316173037	0.553981790734665		5	25	cnn_epch100	v8696	Y04WOMTSL
6	11.877678300786048	0.5582093990189174		6	25	cnn_epch100	v8696	Y04WOMTSL
7	12.163109770741006	0.6058319544314498		7	25	cnn_epch100	v8696	Y04WOMTSL
8	11.802427914265424	0.5957022146260827		8	25	cnn_epch100	v8696	Y04WOMTSL
9	11.805920568545451	0.5564884698611237		9	25	cnn_epch100	v8696	Y04WOMTSL
0	12.679699288203556	0.4248527209918892		0	25	cnn_epch100	v8696	Y08WOMTSR
1	12.715159546511298	0.4291281873675249		1	25	cnn_epch100	v8696	Y08WOMTSR
2	12.767121001138005	0.4483405950233178		2	25	cnn_epch100	v8696	Y08WOMTSR
3	12.819786995214267	0.428973778033639		3	25	cnn_epch100	v8696	Y08WOMTSR
4	12.618192064112767	0.4493288387712655		4	25	cnn_epch100	v8696	Y08WOMTSR
5	12.361652047316502	0.4386663258245991		5	25	cnn_epch100	v8696	Y08WOMTSR
6	12.37066247318517	0.460515157063121		6	25	cnn_epch100	v8696	Y08WOMTSR
7	12.598787546997958	0.4559762838975194		7	25	cnn_epch100	v8696	Y08WOMTSR
8	12.72511688622179	0.4428981805001188		8	25	cnn_epch100	v8696	Y08WOMTSR
9	12.556745971648942	0.4382807410478899		9	25	cnn_epch100	v8696	Y08WOMTSR
0	12.306160095709368	0.4858858982638693		0	25	cnn_epch100	v8697	Y04WOMTSR
1	12.544644105098437	0.4841178373251336		1	25	cnn_epch100	v8697	Y04WOMTSR
2	12.125672173490676	0.4895648076909211		2	25	cnn_epch100	v8697	Y04WOMTSR
3	12.406342710075016	0.4909954554787564		3	25	cnn_epch100	v8697	Y04WOMTSR
4	12.59755624068043	0.4780648774460982		4	25	cnn_epch100	v8697	Y04WOMTSR
5	12.610315116357912	0.4628662227447859		5	25	cnn_epch100	v8697	Y04WOMTSR
6	12.24867983074095	0.4765246055679438		6	25	cnn_epch100	v8697	Y04WOMTSR
7	12.473773498567716	0.456267434395932		7	25	cnn_epch100	v8697	Y04WOMTSR
8	12.32516677702928	0.4798564544260199		8	25	cnn_epch100	v8697	Y04WOMTSR
9	12.27250916313482	0.5006401831685696		9	25	cnn_epch100	v8697	Y04WOMTSR
0	12.900721614771472	0.4762366631996484		0	25	cnn_epch100	v8697	Y08WOMTSL
1	13.097258675568405	0.4861381992754731		1	25	cnn_epch100	v8697	Y08WOMTSL
2	12.105271891778203	0.5065493171334611		2	25	cnn_epch100	v8697	Y08WOMTSL
3	13.019211364709928	0.4872448654999088		3	25	cnn_epch100	v8697	Y08WOMTSL
4	12.753434287743254	0.4966899410407803		4	25	cnn_epch100	v8697	Y08WOMTSL
5	12.879833402765358	0.5009928377612278		5	25	cnn_epch100	v8697	Y08WOMTSL
6	12.450950311736396	0.4969943293397706		6	25	cnn_epch100	v8697	Y08WOMTSL
7	12.322525461588508	0.5150853969305434		7	25	cnn_epch100	v8697	Y08WOMTSL
8	13.046569115847868	0.4931452587306093		8	25	cnn_epch100	v8697	Y08WOMTSL
9	12.820538371952448	0.5094611906813332		9	25	cnn_epch100	v8697	Y08WOMTSL
0	12.075836437119264	0.606035638415316		0	25	cnn_epch100	v8697	Y04WOMTSL
1	11.90033329676413	0.5903430716814081		1	25	cnn_epch100	v8697	Y04WOMTSL
2	11.717043633788078	0.5947008332672923		2	25	cnn_epch100	v8697	Y04WOMTSL
3	11.568165779113247	0.5841753374865772		3	25	cnn_epch100	v8697	Y04WOMTSL
4	11.7405012106347	0.5929685969850438		4	25	cnn_epch100	v8697	Y04WOMTSL
5	11.40969316647157	0.5809432119499602		5	25	cnn_epch100	v8697	Y04WOMTSL
6	11.7322868421181	0.5888374841621804		6	25	cnn_epch100	v8697	Y04WOMTSL
7	11.93333655619638	0.6021387569991572		7	25	cnn_epch100	v8697	Y04WOMTSL
8	11.309703920090673	0.6171004235346779		8	25	cnn_epch100	v8697	Y04WOMTSL
9	11.7246244921386	0.5779398728705983		9	25	cnn_epch100	v8697	Y04WOMTSL
0	12.942659636713458	0.4013568693378019		0	25	cnn_epch100	v8697	Y08WOMTSR
1	13.035018743042086	0.4075014894201493		1	25	cnn_epch100	v8697	Y08WOMTSR
2	13.410075277713762	0.4132902642948071		2	25	cnn_epch100	v8697	Y08WOMTSR
3	12.99235166443358	0.4001768111963249		3	25	cnn_epch100	v8697	Y08WOMTSR
4	12.962446499142608	0.3978616833366784		4	25	cnn_epch100	v8697	Y08WOMTSR
5	12.82707683334218	0.4065118598588411		5	25	cnn_epch100	v8697	Y08WOMTSR
6	12.526711930716507	0.4308954645282911		6	25	cnn_epch100	v8697	Y08WOMTSR
7	12.9366444758736	0.4048627359456697		7	25	cnn_epch100	v8697	Y08WOMTSR
8	12.916743774177512	0.398410371981716		8	25	cnn_epch100	v8697	Y08WOMTSR
9	12.605494010367789	0.4184366682621084		9	25	cnn_epch100	v8697	Y08WOMTSR
0	12.797599430981728	0.4826199513948954		0	25	cnn_epch100	v8698	Y08WOMTSL
1	13.316352299836764	0.465257273918665		1	25	cnn_epch100	v8698	Y08WOMTSL
2	12.23149055677732	0.5018075493093517		2	25	cnn_epch100	v8698	Y08WOMTSL
3	13.09893866957052	0.4687739617671894		3	25	cnn_epch100	v8698	Y08WOMTSL
4	12.86744397878844	0.4878239777711837		4	25	cnn_epch100	v8698	Y08WOMTSL
5	12.96202342983538	0.4775268489033364		5	25	cnn_epch100	v8698	Y08WOMTSL
6	12.682048893579488	0.4760930275773262		6	25	cnn_epch100	v8698	Y08WOMTSL
7	12.456181630007675	0.4928724245024311		7	25	cnn_epch100	v8698	Y08WOMTSL
8	12.824604480530304	0.499933302648768		8	25	cnn_epch100	v8698	Y08WOMTSL
9	12.953108924332982	0.501581940179761		9	25	cnn_epch100	v8698	Y08WOMTSL
0	12.222081762889696	0.5859556830538821		0	25	cnn_epch100	v8698	Y04WOMTSL
1	12.272408509614468	0.5548074214838474		1	25	cnn_epch100	v8698	Y04WOMTSL
2	12.064694957874218	0.5664907909569915		2	25	cnn_epch100	v8698	Y04WOMTSL
3	11.977988068080965	0.5535740092843995		3	25	cnn_epch100	v8698	Y04WOMTSL
4	11.938117101141405	0.5693293661276392		4	25	cnn_epch100	v8698	Y04WOMTSL
5	12.045181917858407	0.5505012180316272		5	25	cnn_epch100	v8698	Y04WOMTSL
6	11.84798352457894	0.562264435180605		6	25	cnn_epch100	v8698	Y04WOMTSL
7	12.037611199208158	0.601119810598127		7	25	cnn_epch100	v8698	Y04WOMTSL
8	11.57840848547064	0.5947025279191154		8	25	cnn_epch100	v8698	Y04WOMTSL
9	11.70873971396134	0.5688452674331114		9	25	cnn_epch100	v8698	Y04WOMTSL
0	10.909085161323937	0.6266659735002157		0	25	cnn_epch100	v8698	Y04WOMTSR
1	11.41053545108386	0.602743060278191		1	25	cnn_epch100	v8698	Y04WOMTSR
2	10.929559998398192	0.6199973333190861		2	25	cnn_epch100	v8698	Y04WOMTSR
3	11.311328530734714	0.6041231586922697		3	25	cnn_epch100	v8698	Y04WOMTSR
4	11.565746286351157	0.594065766200699		4	25	cnn_epch100	v8698	Y04WOMTSR
5	11.16426658615088	0.6178279102235937		5	25	cnn_epch100	v8698	Y04WOMTSR
6	11.126312706643985	0.6109661956387242		6	25	cnn_epch100	v8698	Y04WOMTSR
7	10.953086735072034	0.6228192900958167		7	25	cnn_epch100	v8698	Y04WOMTSR
8	11.221858397647765	0.5993823766505709		8	25	cnn_epch100	v8698	Y04WOMTSR
9	11.337054043118831	0.6187298583198969		9	25	cnn_epch100	v8698	Y04WOMTSR
0	12.867325663043635	0.4016232044296297		0	25	cnn_epch100	v8698	Y08WOMTSR
1	12.87414301760284	0.4136408398709953		1	25	cnn_epch100	v8698	Y08WOMTSR
2	12.777617517472292	0.4422696390008667		2	25	cnn_epch100	v8698	Y08WOMTSR
3	12.77408793885342	0.4291178141439393		3	25	cnn_epch100	v8698	Y08WOMTSR
4	12.70955861878366	0.4386670426902615		4	25	cnn_epch100	v8698	Y08WOMTSR
5	12.471843065585835	0.4229359709564434		5	25	cnn_epch100	v8698	Y08WOMTSR
6	12.384917858310176	0.4499103687542044		6	25	cnn_epch100	v8698	Y08WOMTSR
7	12.74608726963332	0.4412187671838185		7	25	cnn_epch100	v8698	Y08WOMTSR
8	12.773473671705158	0.437973869984718		8	25	cnn_epch100	v8698	Y08WOMTSR
9	12.498006078395289	0.4395242348662722		9	25	cnn_epch100	v8698	Y08WOMTSR
0	13.12255192796622	0.4422161279649403		0	25	cnn_epch100	v8699	Y08WOMTSL
1	13.361893589087911	0.4492632111448725		1	25	cnn_epch100	v8699	Y08WOMTSL
2	12.217808239104237	0.4925802137569318		2	25	cnn_epch100	v8699	Y08WOMTSL
3	13.217155278524016	0.4523762082728632		3	25	cnn_epch100	v8699	Y08WOMTSL
4	13.096617664583176	0.4571735765813758		4	25	cnn_epch100	v8699	Y08WOMTSL
5	13.297044784484656	0.4585703584322196		5	25	cnn_epch100	v8699	Y08WOMTSL
6	12.629461033490372	0.4715575181137126		6	25	cnn_epch100	v8699	Y08WOMTSL
7	12.69847872191194	0.464174355531293		7	25	cnn_epch100	v8699	Y08WOMTSL
8	13.012969722694873	0.4671600697524		8	25	cnn_epch100	v8699	Y08WOMTSL
9	13.113278786515233	0.4790444112651754		9	25	cnn_epch100	v8699	Y08WOMTSL
0	12.548100540800704	0.4541453668871115		0	25	cnn_epch100	v8699	Y08WOMTSR
1	12.665531662289624	0.437357288984825		1	25	cnn_epch100	v8699	Y08WOMTSR
2	12.72814412302586	0.4585847248725049		2	25	cnn_epch100	v8699	Y08WOMTSR
3	12.736376097500992	0.4368857342732538		3	25	cnn_epch100	v8699	Y08WOMTSR
4	12.70473209418675	0.4400480548866088		4	25	cnn_epch100	v8699	Y08WOMTSR
5	12.387659153047364	0.4373980949684541		5	25	cnn_epch100	v8699	Y08WOMTSR
6	12.102008435279004	0.4882651799534201		6	25	cnn_epch100	v8699	Y08WOMTSR
7	12.66925884033325	0.4474738479116707		7	25	cnn_epch100	v8699	Y08WOMTSR
8	12.690919959299128	0.4340341774490967		8	25	cnn_epch100	v8699	Y08WOMTSR
9	12.348020400406345	0.4563777632946022		9	25	cnn_epch100	v8699	Y08WOMTSR
0	11.879929181302424	0.6117248344596747		0	25	cnn_epch100	v8699	Y04WOMTSL
1	11.887928521285652	0.5958912169901311		1	25	cnn_epch100	v8699	Y04WOMTSL
2	11.70216405979467	0.596826958483929		2	25	cnn_epch100	v8699	Y04WOMTSL
3	11.506076810856856	0.589667979398246		3	25	cnn_epch100	v8699	Y04WOMTSL
4	11.649789742063035	0.5994874248446		4	25	cnn_epch100	v8699	Y04WOMTSL
5	11.304154619631923	0.5890381954344786		5	25	cnn_epch100	v8699	Y04WOMTSL
6	11.636497798171256	0.5828090367836081		6	25	cnn_epch100	v8699	Y04WOMTSL
7	12.13925795039068	0.6117994421090954		7	25	cnn_epch100	v8699	Y04WOMTSL
8	11.404233683504186	0.6124240626371513		8	25	cnn_epch100	v8699	Y04WOMTSL
9	11.56959155899458	0.5812428707172564		9	25	cnn_epch100	v8699	Y04WOMTSL
0	10.975158715424444	0.6213881826490775		0	25	cnn_epch100	v8699	Y04WOMTSR
1	11.506892049968464	0.5916347266963463		1	25	cnn_epch100	v8699	Y04WOMTSR
2	10.892881192702042	0.6158368877134073		2	25	cnn_epch100	v8699	Y04WOMTSR
3	11.289909341563504	0.6016222077356784		3	25	cnn_epch100	v8699	Y04WOMTSR
4	11.5442521058318	0.5853287397901195		4	25	cnn_epch100	v8699	Y04WOMTSR
5	11.125365868698758	0.6201880144497363		5	25	cnn_epch100	v8699	Y04WOMTSR
6	11.120812374402172	0.602409639417583		6	25	cnn_epch100	v8699	Y04WOMTSR
7	11.169015377027852	0.6081506790658009		7	25	cnn_epch100	v8699	Y04WOMTSR
8	11.2623487081363	0.5942845550021894		8	25	cnn_epch100	v8699	Y04WOMTSR
9	11.135026294742053	0.6181669834032673		9	25	cnn_epch100	v8699	Y04WOMTSR
0	12.164375213713384	0.5860270519659333		0	25	cnn_epch100	v8700	Y04WOMTSL
1	12.09993490245678	0.5811558304481911		1	25	cnn_epch100	v8700	Y04WOMTSL
2	11.80285272267128	0.586380294951706		2	25	cnn_epch100	v8700	Y04WOMTSL
3	11.705392008657858	0.5776074420001808		3	25	cnn_epch100	v8700	Y04WOMTSL
4	11.801639546718372	0.5883829412124219		4	25	cnn_epch100	v8700	Y04WOMTSL
5	11.65338298774904	0.5722567492111483		5	25	cnn_epch100	v8700	Y04WOMTSL
6	11.801349161305827	0.5750189649555475		6	25	cnn_epch100	v8700	Y04WOMTSL
7	12.331788801259222	0.5953984169683131		7	25	cnn_epch100	v8700	Y04WOMTSL
8	11.674500220077665	0.5795346669318525		8	25	cnn_epch100	v8700	Y04WOMTSL
9	11.922607376066145	0.5486904049230675		9	25	cnn_epch100	v8700	Y04WOMTSL
0	12.787971307448672	0.476116137391508		0	25	cnn_epch100	v8700	Y08WOMTSL
1	13.068194186460444	0.4863344914726694		1	25	cnn_epch100	v8700	Y08WOMTSL
2	12.22778977652838	0.4947764802745505		2	25	cnn_epch100	v8700	Y08WOMTSL
3	12.911932067542686	0.4898659411946359		3	25	cnn_epch100	v8700	Y08WOMTSL
4	12.87623242153355	0.4821783340604256		4	25	cnn_epch100	v8700	Y08WOMTSL
5	12.664106177060953	0.4991251321178373		5	25	cnn_epch100	v8700	Y08WOMTSL
6	12.45299282163955	0.504428413957813		6	25	cnn_epch100	v8700	Y08WOMTSL
7	12.35896656766854	0.5078329219018055		7	25	cnn_epch100	v8700	Y08WOMTSL
8	12.690068307349268	0.5101511919160506		8	25	cnn_epch100	v8700	Y08WOMTSL
9	12.859496752438218	0.5144326400449013		9	25	cnn_epch100	v8700	Y08WOMTSL
0	12.030195609602238	0.5093726050222902		0	25	cnn_epch100	v8700	Y04WOMTSR
1	12.773307196083502	0.4796705537875657		1	25	cnn_epch100	v8700	Y04WOMTSR
2	11.953412943921723	0.5165058779996246		2	25	cnn_epch100	v8700	Y04WOMTSR
3	12.195359758918586	0.5060637149641025		3	25	cnn_epch100	v8700	Y04WOMTSR
4	12.485768735739606	0.4870289145958271		4	25	cnn_epch100	v8700	Y04WOMTSR
5	12.292378476676374	0.497430484514745		5	25	cnn_epch100	v8700	Y04WOMTSR
6	12.035124873013292	0.4999417160208869		6	25	cnn_epch100	v8700	Y04WOMTSR
7	12.192521106974525	0.4996397960264135		7	25	cnn_epch100	v8700	Y04WOMTSR
8	12.266133967885828	0.4943417344646208		8	25	cnn_epch100	v8700	Y04WOMTSR
9	12.007357316667338	0.5339181171098302		9	25	cnn_epch100	v8700	Y04WOMTSR
0	12.03848755497737	0.5201841210561906		0	25	cnn_epch100	v8700	Y08WOMTSR
1	11.976120750336474	0.5192406048978192		1	25	cnn_epch100	v8700	Y08WOMTSR
2	11.962127443491523	0.5615610946455375		2	25	cnn_epch100	v8700	Y08WOMTSR
3	12.213916451151205	0.5080790239040665		3	25	cnn_epch100	v8700	Y08WOMTSR
4	11.834802726773306	0.543134440601007		4	25	cnn_epch100	v8700	Y08WOMTSR
5	11.705898845932252	0.5238106272188292		5	25	cnn_epch100	v8700	Y08WOMTSR
6	11.62955332403726	0.5439470859368917		6	25	cnn_epch100	v8700	Y08WOMTSR
7	11.767951033079946	0.5568090148449123		7	25	cnn_epch100	v8700	Y08WOMTSR
8	11.938952074036592	0.5321743641109522		8	25	cnn_epch100	v8700	Y08WOMTSR
9	11.702898347336545	0.5360134313981465		9	25	cnn_epch100	v8700	Y08WOMTSR
0	12.099024604178494	0.5125614345907652		0	25	cnn_epch100	v8701	Y04WOMTSR
1	12.639706295634058	0.4740694637548569		1	25	cnn_epch100	v8701	Y04WOMTSR
2	12.072192033759306	0.4934309297452616		2	25	cnn_epch100	v8701	Y04WOMTSR
3	12.189995931174266	0.5112772238701235		3	25	cnn_epch100	v8701	Y04WOMTSR
4	12.591677192951195	0.4606722590712415		4	25	cnn_epch100	v8701	Y04WOMTSR
5	12.48430198275615	0.4814336896440499		5	25	cnn_epch100	v8701	Y04WOMTSR
6	12.12215560406456	0.492803464596407		6	25	cnn_epch100	v8701	Y04WOMTSR
7	12.35576515667491	0.4766438083071707		7	25	cnn_epch100	v8701	Y04WOMTSR
8	12.27403203009252	0.4834506474464243		8	25	cnn_epch100	v8701	Y04WOMTSR
9	12.257163718268904	0.5062725898916034		9	25	cnn_epch100	v8701	Y04WOMTSR
0	12.530980677096	0.5103667291703293		0	25	cnn_epch100	v8701	Y08WOMTSL
1	12.774368369535772	0.5189014543380915		1	25	cnn_epch100	v8701	Y08WOMTSL
2	12.360085295019791	0.5109939295774738		2	25	cnn_epch100	v8701	Y08WOMTSL
3	12.725209123060184	0.5134712057836749		3	25	cnn_epch100	v8701	Y08WOMTSL
4	12.70885560461333	0.5046246274110281		4	25	cnn_epch100	v8701	Y08WOMTSL
5	12.462497696644247	0.5159295961828239		5	25	cnn_epch100	v8701	Y08WOMTSL
6	12.264690809907124	0.5178429860900693		6	25	cnn_epch100	v8701	Y08WOMTSL
7	12.059091245912038	0.537362261264461		7	25	cnn_epch100	v8701	Y08WOMTSL
8	12.471490329865956	0.5307938821870392		8	25	cnn_epch100	v8701	Y08WOMTSL
9	12.764948303592304	0.5166530120361141		9	25	cnn_epch100	v8701	Y08WOMTSL
0	11.84363047236398	0.5325484331125057		0	25	cnn_epch100	v8701	Y08WOMTSR
1	12.54660915690175	0.5052669413248968		1	25	cnn_epch100	v8701	Y08WOMTSR
2	12.237616729950204	0.5637324233843357		2	25	cnn_epch100	v8701	Y08WOMTSR
3	12.085683129054145	0.5222093708957951		3	25	cnn_epch100	v8701	Y08WOMTSR
4	11.843055920526886	0.5420815085226892		4	25	cnn_epch100	v8701	Y08WOMTSR
5	11.821774136563691	0.5238662097629905		5	25	cnn_epch100	v8701	Y08WOMTSR
6	11.414728214844851	0.5698534574966401		6	25	cnn_epch100	v8701	Y08WOMTSR
7	11.74168574737538	0.563279359021082		7	25	cnn_epch100	v8701	Y08WOMTSR
8	12.006286316667058	0.5269662019304565		8	25	cnn_epch100	v8701	Y08WOMTSR
9	11.75004500545142	0.5345378823395088		9	25	cnn_epch100	v8701	Y08WOMTSR
0	12.48900884295284	0.5573410955344766		0	25	cnn_epch100	v8701	Y04WOMTSL
1	12.419936627639832	0.5393138512961453		1	25	cnn_epch100	v8701	Y04WOMTSL
2	12.132789156326057	0.5640043909421925		2	25	cnn_epch100	v8701	Y04WOMTSL
3	11.991642016683668	0.5507780668370141		3	25	cnn_epch100	v8701	Y04WOMTSL
4	12.20547188838534	0.5560974213201231		4	25	cnn_epch100	v8701	Y04WOMTSL
5	11.675662779046318	0.5507236297443889		5	25	cnn_epch100	v8701	Y04WOMTSL
6	11.845217712749893	0.5619940528766114		6	25	cnn_epch100	v8701	Y04WOMTSL
7	12.491234943551678	0.5620665729618401		7	25	cnn_epch100	v8701	Y04WOMTSL
8	11.67238454555073	0.5806429599972674		8	25	cnn_epch100	v8701	Y04WOMTSL
9	12.296086391162667	0.5229754435350743		9	25	cnn_epch100	v8701	Y04WOMTSL
0	12.92726826822719	0.4017117466866931		0	25	cnn_epch100	v8702	Y08WOMTSR
1	12.559504012981412	0.4424806017233115		1	25	cnn_epch100	v8702	Y08WOMTSR
2	12.99844881931661	0.4412308058865558		2	25	cnn_epch100	v8702	Y08WOMTSR
3	12.968850781455544	0.4302216109832784		3	25	cnn_epch100	v8702	Y08WOMTSR
4	12.71782865502248	0.4399418526530357		4	25	cnn_epch100	v8702	Y08WOMTSR
5	12.390714685868517	0.4361498784736521		5	25	cnn_epch100	v8702	Y08WOMTSR
6	12.467404353448728	0.4469279425694931		6	25	cnn_epch100	v8702	Y08WOMTSR
7	12.633323063218016	0.4558540932775056		7	25	cnn_epch100	v8702	Y08WOMTSR
8	12.678043565232551	0.4457403007074602		8	25	cnn_epch100	v8702	Y08WOMTSR
9	12.651652021152804	0.4206066502522587		9	25	cnn_epch100	v8702	Y08WOMTSR
0	12.229188228777645	0.5773003648563361		0	25	cnn_epch100	v8702	Y04WOMTSL
1	12.20100728504607	0.5652919717243776		1	25	cnn_epch100	v8702	Y04WOMTSL
2	11.895444593899091	0.57642050913353		2	25	cnn_epch100	v8702	Y04WOMTSL
3	11.72473845360369	0.5693086303459871		3	25	cnn_epch100	v8702	Y04WOMTSL
4	11.880075772774097	0.5785972227253379		4	25	cnn_epch100	v8702	Y04WOMTSL
5	11.466045377681697	0.5739365340395695		5	25	cnn_epch100	v8702	Y04WOMTSL
6	12.014403824625187	0.5568474747725336		6	25	cnn_epch100	v8702	Y04WOMTSL
7	12.103305519839182	0.5872522876637705		7	25	cnn_epch100	v8702	Y04WOMTSL
8	11.76332924027792	0.5709190994479763		8	25	cnn_epch100	v8702	Y04WOMTSL
9	12.108123801431375	0.5586882917132808		9	25	cnn_epch100	v8702	Y04WOMTSL
0	10.98955300807347	0.6204518972302786		0	25	cnn_epch100	v8702	Y04WOMTSR
1	11.63686970914463	0.5804180890342082		1	25	cnn_epch100	v8702	Y04WOMTSR
2	11.020825656101112	0.6072826880016364		2	25	cnn_epch100	v8702	Y04WOMTSR
3	11.354766970416268	0.5980015876400192		3	25	cnn_epch100	v8702	Y04WOMTSR
4	11.578114458506215	0.5843797275972746		4	25	cnn_epch100	v8702	Y04WOMTSR
5	11.213666056379656	0.6169048494329414		5	25	cnn_epch100	v8702	Y04WOMTSR
6	11.758288688782086	0.5969150247418666		6	25	cnn_epch100	v8702	Y04WOMTSR
7	10.943457798264252	0.6230703329947036		7	25	cnn_epch100	v8702	Y04WOMTSR
8	11.313152068499049	0.5916519474616537		8	25	cnn_epch100	v8702	Y04WOMTSR
9	11.333146268679055	0.6041087306779		9	25	cnn_epch100	v8702	Y04WOMTSR
0	13.347427870367056	0.4210433519585477		0	25	cnn_epch100	v8702	Y08WOMTSL
1	13.882024080023523	0.4007764118862062		1	25	cnn_epch100	v8702	Y08WOMTSL
2	12.6279995042287	0.4438539299993851		2	25	cnn_epch100	v8702	Y08WOMTSL
3	13.343866064712987	0.4369482466318015		3	25	cnn_epch100	v8702	Y08WOMTSL
4	13.088692518921915	0.4562203568850212		4	25	cnn_epch100	v8702	Y08WOMTSL
5	13.14870550487428	0.4343180397489173		5	25	cnn_epch100	v8702	Y08WOMTSL
6	12.73357614093647	0.4571686057936931		6	25	cnn_epch100	v8702	Y08WOMTSL
7	12.796627458339088	0.4587943368420779		7	25	cnn_epch100	v8702	Y08WOMTSL
8	13.083618407535276	0.4594046552913942		8	25	cnn_epch100	v8702	Y08WOMTSL
9	13.354313261442703	0.4507170259551784		9	25	cnn_epch100	v8702	Y08WOMTSL
0	12.689487208883548	0.4283672297044359		0	25	cnn_epch100	v8703	Y08WOMTSR
1	12.534919164243211	0.4506068704678573		1	25	cnn_epch100	v8703	Y08WOMTSR
2	12.609548038753523	0.4792118140485319		2	25	cnn_epch100	v8703	Y08WOMTSR
3	12.691798146883364	0.4457186512278074		3	25	cnn_epch100	v8703	Y08WOMTSR
4	12.720278016637591	0.4705380050653198		4	25	cnn_epch100	v8703	Y08WOMTSR
5	12.352913835084603	0.4604339557934548		5	25	cnn_epch100	v8703	Y08WOMTSR
6	12.153589424352797	0.4811720148673686		6	25	cnn_epch100	v8703	Y08WOMTSR
7	12.522851803848114	0.4763679290925206		7	25	cnn_epch100	v8703	Y08WOMTSR
8	12.679997259716773	0.4447727095040901		8	25	cnn_epch100	v8703	Y08WOMTSR
9	12.426306799297205	0.44631225627498		9	25	cnn_epch100	v8703	Y08WOMTSR
0	12.185905229009029	0.5852418997408491		0	25	cnn_epch100	v8703	Y04WOMTSL
1	11.989587372155862	0.5891902346122339		1	25	cnn_epch100	v8703	Y04WOMTSL
2	11.957877605190578	0.5698525475779773		2	25	cnn_epch100	v8703	Y04WOMTSL
3	11.795626509153346	0.5660875044267778		3	25	cnn_epch100	v8703	Y04WOMTSL
4	11.850900156461812	0.583703622838028		4	25	cnn_epch100	v8703	Y04WOMTSL
5	11.471766329677983	0.5687741420614898		5	25	cnn_epch100	v8703	Y04WOMTSL
6	11.847842864298803	0.5626928178036852		6	25	cnn_epch100	v8703	Y04WOMTSL
7	11.94496945684538	0.6091725213793553		7	25	cnn_epch100	v8703	Y04WOMTSL
8	11.682509407166233	0.5849280594284021		8	25	cnn_epch100	v8703	Y04WOMTSL
9	11.625283266855265	0.5773985859920109		9	25	cnn_epch100	v8703	Y04WOMTSL
0	12.907429403636016	0.4619141864400805		0	25	cnn_epch100	v8703	Y08WOMTSL
1	13.481534563858729	0.4412802948155415		1	25	cnn_epch100	v8703	Y08WOMTSL
2	12.27481786345071	0.4859596879540783		2	25	cnn_epch100	v8703	Y08WOMTSL
3	12.915099806250542	0.4852548878959021		3	25	cnn_epch100	v8703	Y08WOMTSL
4	12.828792157721043	0.4902168936159468		4	25	cnn_epch100	v8703	Y08WOMTSL
5	12.95652227885334	0.4660195873107745		5	25	cnn_epch100	v8703	Y08WOMTSL
6	12.902921357552422	0.4601299313275062		6	25	cnn_epch100	v8703	Y08WOMTSL
7	12.695165766555428	0.4944725322184394		7	25	cnn_epch100	v8703	Y08WOMTSL
8	12.746230093341516	0.5000921314319277		8	25	cnn_epch100	v8703	Y08WOMTSL
9	12.971980759355729	0.5048943329821365		9	25	cnn_epch100	v8703	Y08WOMTSL
0	12.055787911088538	0.5068583452577109		0	25	cnn_epch100	v8703	Y04WOMTSR
1	12.305082539497322	0.5071592433990779		1	25	cnn_epch100	v8703	Y04WOMTSR
2	11.952127138001403	0.5184762016568627		2	25	cnn_epch100	v8703	Y04WOMTSR
3	11.981296394195027	0.5369259042617789		3	25	cnn_epch100	v8703	Y04WOMTSR
4	12.73231396374808	0.4862458711538897		4	25	cnn_epch100	v8703	Y04WOMTSR
5	12.389938752452409	0.5132164208521567		5	25	cnn_epch100	v8703	Y04WOMTSR
6	11.993069818632652	0.5155326410402356		6	25	cnn_epch100	v8703	Y04WOMTSR
7	11.960869026569323	0.5217693592774869		7	25	cnn_epch100	v8703	Y04WOMTSR
8	12.213777382330791	0.4966902431618357		8	25	cnn_epch100	v8703	Y04WOMTSR
9	12.137184948803265	0.5155861336013834		9	25	cnn_epch100	v8703	Y04WOMTSR
0	12.154187198820155	0.497854828328902		0	25	cnn_epch100	v8704	Y04WOMTSR
1	12.605277152566597	0.4703506248030725		1	25	cnn_epch100	v8704	Y04WOMTSR
2	11.943924010134754	0.5043629902770439		2	25	cnn_epch100	v8704	Y04WOMTSR
3	12.205892880347085	0.5043725978349917		3	25	cnn_epch100	v8704	Y04WOMTSR
4	12.480141775287398	0.4827774376342566		4	25	cnn_epch100	v8704	Y04WOMTSR
5	12.431425913526496	0.4882644648667328		5	25	cnn_epch100	v8704	Y04WOMTSR
6	12.221134434319762	0.4838677230659775		6	25	cnn_epch100	v8704	Y04WOMTSR
7	12.30856672196239	0.4832995346786395		7	25	cnn_epch100	v8704	Y04WOMTSR
8	12.36021313181681	0.4728268758849521		8	25	cnn_epch100	v8704	Y04WOMTSR
9	12.298708161727086	0.4985138797758901		9	25	cnn_epch100	v8704	Y04WOMTSR
0	12.053543265187551	0.5943397768326605		0	25	cnn_epch100	v8704	Y04WOMTSL
1	11.854075781790424	0.5966386361004663		1	25	cnn_epch100	v8704	Y04WOMTSL
2	12.11490993493023	0.5885204788210713		2	25	cnn_epch100	v8704	Y04WOMTSL
3	11.65035715623086	0.5802346290051873		3	25	cnn_epch100	v8704	Y04WOMTSL
4	11.769793732002196	0.5868779106369663		4	25	cnn_epch100	v8704	Y04WOMTSL
5	11.562050692196005	0.5769481350474471		5	25	cnn_epch100	v8704	Y04WOMTSL
6	11.734427280604624	0.5735875421633868		6	25	cnn_epch100	v8704	Y04WOMTSL
7	11.868564775367869	0.6129890601888334		7	25	cnn_epch100	v8704	Y04WOMTSL
8	11.405710917015668	0.6041873169923868		8	25	cnn_epch100	v8704	Y04WOMTSL
9	11.568496770117555	0.5849010282321873		9	25	cnn_epch100	v8704	Y04WOMTSL
0	12.638009186398968	0.4391763911555274		0	25	cnn_epch100	v8704	Y08WOMTSR
1	12.710847541156657	0.4272014437940189		1	25	cnn_epch100	v8704	Y08WOMTSR
2	12.644915478047542	0.4619529543094984		2	25	cnn_epch100	v8704	Y08WOMTSR
3	12.671882584076586	0.4484484760618757		3	25	cnn_epch100	v8704	Y08WOMTSR
4	12.781203221866347	0.4313736851382082		4	25	cnn_epch100	v8704	Y08WOMTSR
5	12.378039453280572	0.4347004208286541		5	25	cnn_epch100	v8704	Y08WOMTSR
6	12.335863088363237	0.4566105027615744		6	25	cnn_epch100	v8704	Y08WOMTSR
7	12.663659742547583	0.4526834370813554		7	25	cnn_epch100	v8704	Y08WOMTSR
8	12.663331566606846	0.4405257361815782		8	25	cnn_epch100	v8704	Y08WOMTSR
9	12.729890276095436	0.4309123503340737		9	25	cnn_epch100	v8704	Y08WOMTSR
0	13.037514032501765	0.4628819695501253		0	25	cnn_epch100	v8704	Y08WOMTSL
1	13.460590545284884	0.4387960222403742		1	25	cnn_epch100	v8704	Y08WOMTSL
2	12.353527760018371	0.4743494810995683		2	25	cnn_epch100	v8704	Y08WOMTSL
3	13.161032368580866	0.4580342454814958		3	25	cnn_epch100	v8704	Y08WOMTSL
4	13.12397193485948	0.4566170016814544		4	25	cnn_epch100	v8704	Y08WOMTSL
5	12.843528517270178	0.4730050392246149		5	25	cnn_epch100	v8704	Y08WOMTSL
6	12.856565386558032	0.4539964647002428		6	25	cnn_epch100	v8704	Y08WOMTSL
7	12.645588117853382	0.4703077776283693		7	25	cnn_epch100	v8704	Y08WOMTSL
8	13.060303013035458	0.4609890246243412		8	25	cnn_epch100	v8704	Y08WOMTSL
9	13.002015304186324	0.4940156226595554		9	25	cnn_epch100	v8704	Y08WOMTSL
0	12.577865566249653	0.440287981537881		0	25	cnn_epch100	v8705	Y08WOMTSR
1	12.901009147661563	0.4000601869165304		1	25	cnn_epch100	v8705	Y08WOMTSR
2	12.929969825371842	0.4306308028654612		2	25	cnn_epch100	v8705	Y08WOMTSR
3	12.746905286711783	0.437172731162115		3	25	cnn_epch100	v8705	Y08WOMTSR
4	12.772402895375492	0.4296807558420061		4	25	cnn_epch100	v8705	Y08WOMTSR
5	12.58500056760188	0.4131293767425876		5	25	cnn_epch100	v8705	Y08WOMTSR
6	12.494962804671722	0.4382573327878266		6	25	cnn_epch100	v8705	Y08WOMTSR
7	12.781301830270618	0.4408513749844598		7	25	cnn_epch100	v8705	Y08WOMTSR
8	12.791475210036843	0.4268950147378799		8	25	cnn_epch100	v8705	Y08WOMTSR
9	12.843349537726692	0.3935462488909212		9	25	cnn_epch100	v8705	Y08WOMTSR
0	12.241786122448705	0.5918323406588037		0	25	cnn_epch100	v8705	Y04WOMTSL
1	12.33932703815788	0.5820883855300961		1	25	cnn_epch100	v8705	Y04WOMTSL
2	11.87722630031552	0.5785606733891051		2	25	cnn_epch100	v8705	Y04WOMTSL
3	11.735488596273678	0.5858416874603649		3	25	cnn_epch100	v8705	Y04WOMTSL
4	11.726780734733971	0.5945245440668685		4	25	cnn_epch100	v8705	Y04WOMTSL
5	11.88598788547406	0.5878448095115929		5	25	cnn_epch100	v8705	Y04WOMTSL
6	11.615657042552844	0.5852036574803373		6	25	cnn_epch100	v8705	Y04WOMTSL
7	11.925605200252592	0.6101642704494638		7	25	cnn_epch100	v8705	Y04WOMTSL
8	11.328581089162457	0.6093025734078751		8	25	cnn_epch100	v8705	Y04WOMTSL
9	11.748399886600584	0.5772870267481722		9	25	cnn_epch100	v8705	Y04WOMTSL
0	11.252327349245142	0.6069640648758019		0	25	cnn_epch100	v8705	Y04WOMTSR
1	11.36479770169306	0.6077569769752281		1	25	cnn_epch100	v8705	Y04WOMTSR
2	10.858498847928212	0.620773274126358		2	25	cnn_epch100	v8705	Y04WOMTSR
3	11.211592665498516	0.6096769217939362		3	25	cnn_epch100	v8705	Y04WOMTSR
4	11.624374084825645	0.5863953482976257		4	25	cnn_epch100	v8705	Y04WOMTSR
5	10.994928473814426	0.6327949888343766		5	25	cnn_epch100	v8705	Y04WOMTSR
6	10.945899758002282	0.6160049059348838		6	25	cnn_epch100	v8705	Y04WOMTSR
7	10.930602202654637	0.6270302300927457		7	25	cnn_epch100	v8705	Y04WOMTSR
8	11.121609012222686	0.6077056402754667		8	25	cnn_epch100	v8705	Y04WOMTSR
9	11.048590506406184	0.6258308170455834		9	25	cnn_epch100	v8705	Y04WOMTSR
0	12.657849617299163	0.4935852880279956		0	25	cnn_epch100	v8705	Y08WOMTSL
1	13.120104848337034	0.4795086643879355		1	25	cnn_epch100	v8705	Y08WOMTSL
2	12.232625917725311	0.4978828835796094		2	25	cnn_epch100	v8705	Y08WOMTSL
3	12.948136116385305	0.4874687643472128		3	25	cnn_epch100	v8705	Y08WOMTSL
4	12.693708644472602	0.5093603440693409		4	25	cnn_epch100	v8705	Y08WOMTSL
5	12.613426126404017	0.4983259806446772		5	25	cnn_epch100	v8705	Y08WOMTSL
6	12.387192144937668	0.5015593898110873		6	25	cnn_epch100	v8705	Y08WOMTSL
7	12.477587335957873	0.5091967068715167		7	25	cnn_epch100	v8705	Y08WOMTSL
8	12.78235729941498	0.5008984414659583		8	25	cnn_epch100	v8705	Y08WOMTSL
9	12.81159393466093	0.5199281700998035		9	25	cnn_epch100	v8705	Y08WOMTSL
0	11.985544697861434	0.5192179176434124		0	25	cnn_epch100	v8706	Y08WOMTSR
1	12.118493100690046	0.5105071002378506		1	25	cnn_epch100	v8706	Y08WOMTSR
2	11.99324726316174	0.5552072317938869		2	25	cnn_epch100	v8706	Y08WOMTSR
3	12.13675582407735	0.5208229792507507		3	25	cnn_epch100	v8706	Y08WOMTSR
4	12.21135375633556	0.5553980587054926		4	25	cnn_epch100	v8706	Y08WOMTSR
5	11.939074352085967	0.5191852901399304		5	25	cnn_epch100	v8706	Y08WOMTSR
6	11.420941799915022	0.5666661268992905		6	25	cnn_epch100	v8706	Y08WOMTSR
7	11.91019265979306	0.5562843358874091		7	25	cnn_epch100	v8706	Y08WOMTSR
8	12.252682728043956	0.5378739098696775		8	25	cnn_epch100	v8706	Y08WOMTSR
9	11.704160214348748	0.5383199036940327		9	25	cnn_epch100	v8706	Y08WOMTSR
0	11.87413775476964	0.5286067331377442		0	25	cnn_epch100	v8706	Y04WOMTSR
1	12.300180446042177	0.5106302593532224		1	25	cnn_epch100	v8706	Y04WOMTSR
2	11.831859168259893	0.5198585566537396		2	25	cnn_epch100	v8706	Y04WOMTSR
3	12.233118832669016	0.5286976388823224		3	25	cnn_epch100	v8706	Y04WOMTSR
4	12.258050708584062	0.5002140980129488		4	25	cnn_epch100	v8706	Y04WOMTSR
5	12.149891267480047	0.5186463073082646		5	25	cnn_epch100	v8706	Y04WOMTSR
6	11.961573722499732	0.5099240609390354		6	25	cnn_epch100	v8706	Y04WOMTSR
7	12.035723259753372	0.510204431885398		7	25	cnn_epch100	v8706	Y04WOMTSR
8	11.932199536804868	0.5285806964910134		8	25	cnn_epch100	v8706	Y04WOMTSR
9	12.031764309143565	0.5264920922609362		9	25	cnn_epch100	v8706	Y04WOMTSR
0	11.999431399440292	0.6031331117693869		0	25	cnn_epch100	v8706	Y04WOMTSL
1	11.979833376012254	0.5860382474845502		1	25	cnn_epch100	v8706	Y04WOMTSL
2	11.670431015175472	0.5965423250113367		2	25	cnn_epch100	v8706	Y04WOMTSL
3	11.54912105665564	0.587818880536761		3	25	cnn_epch100	v8706	Y04WOMTSL
4	11.724067848007246	0.5907845760465497		4	25	cnn_epch100	v8706	Y04WOMTSL
5	11.305224315487118	0.5917774404878522		5	25	cnn_epch100	v8706	Y04WOMTSL
6	11.728869509838418	0.5732009548087953		6	25	cnn_epch100	v8706	Y04WOMTSL
7	12.19914863044604	0.598380009567348		7	25	cnn_epch100	v8706	Y04WOMTSL
8	11.382001947912428	0.6069032676370436		8	25	cnn_epch100	v8706	Y04WOMTSL
9	11.678247080860498	0.5825746995694575		9	25	cnn_epch100	v8706	Y04WOMTSL
0	12.950555206339352	0.4683759285467507		0	25	cnn_epch100	v8706	Y08WOMTSL
1	13.080762132661896	0.4845632681309685		1	25	cnn_epch100	v8706	Y08WOMTSL
2	12.264374163915075	0.4976108716393962		2	25	cnn_epch100	v8706	Y08WOMTSL
3	13.050569551466197	0.4848058088117441		3	25	cnn_epch100	v8706	Y08WOMTSL
4	12.901816722155958	0.4838184579124374		4	25	cnn_epch100	v8706	Y08WOMTSL
5	12.62162994153962	0.499585514476963		5	25	cnn_epch100	v8706	Y08WOMTSL
6	12.3685078181743	0.5044061847651523		6	25	cnn_epch100	v8706	Y08WOMTSL
7	12.4803807979409	0.513134900185665		7	25	cnn_epch100	v8706	Y08WOMTSL
8	12.781263083018702	0.4976210594522314		8	25	cnn_epch100	v8706	Y08WOMTSL
9	13.325679834404678	0.4935716088732027		9	25	cnn_epch100	v8706	Y08WOMTSL
0	11.833949389121864	0.5400586628133269		0	25	cnn_epch100	v8707	Y08WOMTSR
1	12.126141731368296	0.5169376256528213		1	25	cnn_epch100	v8707	Y08WOMTSR
2	11.72573168111408	0.5699172615399097		2	25	cnn_epch100	v8707	Y08WOMTSR
3	12.092736942751948	0.5302096884591883		3	25	cnn_epch100	v8707	Y08WOMTSR
4	11.775719223878829	0.557921189137285		4	25	cnn_epch100	v8707	Y08WOMTSR
5	11.628097573806333	0.5344864829477766		5	25	cnn_epch100	v8707	Y08WOMTSR
6	11.49819659873314	0.5646525955662313		6	25	cnn_epch100	v8707	Y08WOMTSR
7	11.830922947691551	0.5585210601666306		7	25	cnn_epch100	v8707	Y08WOMTSR
8	11.90496388778178	0.536672960738058		8	25	cnn_epch100	v8707	Y08WOMTSR
9	11.661550664856929	0.5487231012941658		9	25	cnn_epch100	v8707	Y08WOMTSR
0	12.276997660138568	0.481547210461737		0	25	cnn_epch100	v8707	Y04WOMTSR
1	13.032990675920132	0.4549760062122579		1	25	cnn_epch100	v8707	Y04WOMTSR
2	12.206522335502653	0.4869219427559869		2	25	cnn_epch100	v8707	Y04WOMTSR
3	12.425109067563424	0.4843368220970906		3	25	cnn_epch100	v8707	Y04WOMTSR
4	13.577211423012365	0.4494787527729448		4	25	cnn_epch100	v8707	Y04WOMTSR
5	12.400446521927265	0.4828297808237384		5	25	cnn_epch100	v8707	Y04WOMTSR
6	12.311515920627972	0.4661805884993011		6	25	cnn_epch100	v8707	Y04WOMTSR
7	12.31340556624182	0.4784472747717213		7	25	cnn_epch100	v8707	Y04WOMTSR
8	12.475979993408204	0.4617705059564284		8	25	cnn_epch100	v8707	Y04WOMTSR
9	12.459883049872792	0.4781302459916265		9	25	cnn_epch100	v8707	Y04WOMTSR
0	12.55387162014214	0.550230022648653		0	25	cnn_epch100	v8707	Y04WOMTSL
1	12.3259303885851	0.5518409407589181		1	25	cnn_epch100	v8707	Y04WOMTSL
2	12.395954238992136	0.5281259400883553		2	25	cnn_epch100	v8707	Y04WOMTSL
3	12.10339535610548	0.5293865828941324		3	25	cnn_epch100	v8707	Y04WOMTSL
4	12.374076582691243	0.5227587880362325		4	25	cnn_epch100	v8707	Y04WOMTSL
5	11.834329935902446	0.5391618835289093		5	25	cnn_epch100	v8707	Y04WOMTSL
6	12.171741858812837	0.5276609864691606		6	25	cnn_epch100	v8707	Y04WOMTSL
7	12.550632252120812	0.5600133116008357		7	25	cnn_epch100	v8707	Y04WOMTSL
8	11.90010452812815	0.5554508589741534		8	25	cnn_epch100	v8707	Y04WOMTSL
9	12.5301066633937	0.4851317533837225		9	25	cnn_epch100	v8707	Y04WOMTSL
0	12.917220885838764	0.4692139278079972		0	25	cnn_epch100	v8707	Y08WOMTSL
1	13.387763796324933	0.47588801977802		1	25	cnn_epch100	v8707	Y08WOMTSL
2	12.161650941455283	0.5073247724242638		2	25	cnn_epch100	v8707	Y08WOMTSL
3	12.872668875453272	0.4914568410032748		3	25	cnn_epch100	v8707	Y08WOMTSL
4	12.649405716589634	0.5091451995644728		4	25	cnn_epch100	v8707	Y08WOMTSL
5	12.614379474456408	0.5020576912082928		5	25	cnn_epch100	v8707	Y08WOMTSL
6	12.398227973185266	0.5055973330233153		6	25	cnn_epch100	v8707	Y08WOMTSL
7	12.32384847314327	0.5123012148689539		7	25	cnn_epch100	v8707	Y08WOMTSL
8	12.738370223761097	0.5012349564705408		8	25	cnn_epch100	v8707	Y08WOMTSL
9	13.115611359573688	0.5057123132679566		9	25	cnn_epch100	v8707	Y08WOMTSL
0	12.032729641479891	0.5093226355160242		0	25	cnn_epch100	v8708	Y08WOMTSR
1	12.112169057927757	0.5064126087350592		1	25	cnn_epch100	v8708	Y08WOMTSR
2	11.81307633882822	0.5607876179737525		2	25	cnn_epch100	v8708	Y08WOMTSR
3	12.2263667961417	0.5132779254538709		3	25	cnn_epch100	v8708	Y08WOMTSR
4	11.92960958686374	0.5342836018314259		4	25	cnn_epch100	v8708	Y08WOMTSR
5	11.685372470092467	0.5244868137111428		5	25	cnn_epch100	v8708	Y08WOMTSR
6	11.563144829276087	0.5530889980310556		6	25	cnn_epch100	v8708	Y08WOMTSR
7	11.772571558322502	0.5534797294431187		7	25	cnn_epch100	v8708	Y08WOMTSR
8	11.914702240672524	0.5326820613388656		8	25	cnn_epch100	v8708	Y08WOMTSR
9	11.854443506387712	0.5394173011779114		9	25	cnn_epch100	v8708	Y08WOMTSR
0	12.065273669575012	0.5990394327501386		0	25	cnn_epch100	v8708	Y04WOMTSL
1	11.978525915825513	0.584646638838858		1	25	cnn_epch100	v8708	Y04WOMTSL
2	11.85562154217589	0.580668673743537		2	25	cnn_epch100	v8708	Y04WOMTSL
3	11.68399895620526	0.5722265371541062		3	25	cnn_epch100	v8708	Y04WOMTSL
4	11.82561150906769	0.5893428332618509		4	25	cnn_epch100	v8708	Y04WOMTSL
5	11.597043777680613	0.5749919876362436		5	25	cnn_epch100	v8708	Y04WOMTSL
6	11.805347446506362	0.5688619721449433		6	25	cnn_epch100	v8708	Y04WOMTSL
7	11.958693486339527	0.6002694699417572		7	25	cnn_epch100	v8708	Y04WOMTSL
8	11.4889446968743	0.5948882544150965		8	25	cnn_epch100	v8708	Y04WOMTSL
9	11.75076320418844	0.5732580574144165		9	25	cnn_epch100	v8708	Y04WOMTSL
0	11.213012441929466	0.6236838516972649		0	25	cnn_epch100	v8708	Y04WOMTSR
1	12.152583895396388	0.5946391674357325		1	25	cnn_epch100	v8708	Y04WOMTSR
2	10.96909959261183	0.6127325359406839		2	25	cnn_epch100	v8708	Y04WOMTSR
3	11.42904104175248	0.6025678671355919		3	25	cnn_epch100	v8708	Y04WOMTSR
4	11.387895525319797	0.5956633069214009		4	25	cnn_epch100	v8708	Y04WOMTSR
5	11.318033325697304	0.6171069064267393		5	25	cnn_epch100	v8708	Y04WOMTSR
6	10.99159728196348	0.6130670046906119		6	25	cnn_epch100	v8708	Y04WOMTSR
7	11.046682530924896	0.6133421831543412		7	25	cnn_epch100	v8708	Y04WOMTSR
8	11.316969441898314	0.5924788234086554		8	25	cnn_epch100	v8708	Y04WOMTSR
9	11.249013625549818	0.612701020672194		9	25	cnn_epch100	v8708	Y04WOMTSR
0	13.084284958350532	0.4523511916995858		0	25	cnn_epch100	v8708	Y08WOMTSL
1	13.620874686915062	0.4278171139708492		1	25	cnn_epch100	v8708	Y08WOMTSL
2	12.624843005679235	0.449791744383173		2	25	cnn_epch100	v8708	Y08WOMTSL
3	13.461917113639313	0.440868210893962		3	25	cnn_epch100	v8708	Y08WOMTSL
4	13.198436581770991	0.4455707513968443		4	25	cnn_epch100	v8708	Y08WOMTSL
5	13.110137896120202	0.4504817401601354		5	25	cnn_epch100	v8708	Y08WOMTSL
6	12.62055579979351	0.4766604609601597		6	25	cnn_epch100	v8708	Y08WOMTSL
7	12.588951507608574	0.4738570202005852		7	25	cnn_epch100	v8708	Y08WOMTSL
8	13.049345995731487	0.4644535797513847		8	25	cnn_epch100	v8708	Y08WOMTSL
9	13.219639822432493	0.4640375835272473		9	25	cnn_epch100	v8708	Y08WOMTSL
0	11.885262998348123	0.5260744489874285		0	25	cnn_epch100	v8709	Y08WOMTSR
1	12.056275601514216	0.5240177328351502		1	25	cnn_epch100	v8709	Y08WOMTSR
2	11.96653292866322	0.5597640960013766		2	25	cnn_epch100	v8709	Y08WOMTSR
3	12.179006662246069	0.5122544801975762		3	25	cnn_epch100	v8709	Y08WOMTSR
4	11.84245653168946	0.5506497621868576		4	25	cnn_epch100	v8709	Y08WOMTSR
5	11.712057585754184	0.5220420575214226		5	25	cnn_epch100	v8709	Y08WOMTSR
6	11.542069064799062	0.5560701689551886		6	25	cnn_epch100	v8709	Y08WOMTSR
7	11.640501125585052	0.5691527211337326		7	25	cnn_epch100	v8709	Y08WOMTSR
8	11.88507239668243	0.5368476019359019		8	25	cnn_epch100	v8709	Y08WOMTSR
9	11.764896208650184	0.5299128486145802		9	25	cnn_epch100	v8709	Y08WOMTSR
0	12.659763370410625	0.4906386793507292		0	25	cnn_epch100	v8709	Y08WOMTSL
1	12.72463955468271	0.5230379033559271		1	25	cnn_epch100	v8709	Y08WOMTSL
2	12.067864692340551	0.5220784917622295		2	25	cnn_epch100	v8709	Y08WOMTSL
3	12.87299276690478	0.4911184936127516		3	25	cnn_epch100	v8709	Y08WOMTSL
4	12.735420154594644	0.5095716238678398		4	25	cnn_epch100	v8709	Y08WOMTSL
5	12.445438190087115	0.521911913604696		5	25	cnn_epch100	v8709	Y08WOMTSL
6	12.48305747487152	0.5107071620516871		6	25	cnn_epch100	v8709	Y08WOMTSL
7	12.27951072805591	0.5170711781338826		7	25	cnn_epch100	v8709	Y08WOMTSL
8	12.671169838558932	0.5116209004866265		8	25	cnn_epch100	v8709	Y08WOMTSL
9	12.82961337380316	0.5171609808443854		9	25	cnn_epch100	v8709	Y08WOMTSL
0	10.86688556996192	0.6291637991064021		0	25	cnn_epch100	v8709	Y04WOMTSR
1	11.439982631966512	0.5956547671150293		1	25	cnn_epch100	v8709	Y04WOMTSR
2	10.922234078827508	0.6138293593038324		2	25	cnn_epch100	v8709	Y04WOMTSR
3	11.265080986170377	0.6091738728304271		3	25	cnn_epch100	v8709	Y04WOMTSR
4	11.399547041640975	0.5954266490803997		4	25	cnn_epch100	v8709	Y04WOMTSR
5	11.145848561141932	0.6216394868705771		5	25	cnn_epch100	v8709	Y04WOMTSR
6	11.51881395057898	0.6194945622969932		6	25	cnn_epch100	v8709	Y04WOMTSR
7	11.002293026307097	0.6173207291873818		7	25	cnn_epch100	v8709	Y04WOMTSR
8	11.204875964905764	0.6014360662142852		8	25	cnn_epch100	v8709	Y04WOMTSR
9	11.019731758360791	0.6299739727890525		9	25	cnn_epch100	v8709	Y04WOMTSR
0	11.785298415353187	0.6222474175139934		0	25	cnn_epch100	v8709	Y04WOMTSL
1	11.745880089666706	0.6050110246267235		1	25	cnn_epch100	v8709	Y04WOMTSL
2	11.69700107366558	0.5950757625735302		2	25	cnn_epch100	v8709	Y04WOMTSL
3	11.482124048590542	0.5929374005136081		3	25	cnn_epch100	v8709	Y04WOMTSL
4	11.544830303491455	0.6071114181564783		4	25	cnn_epch100	v8709	Y04WOMTSL
5	11.219787954348432	0.5951683177768771		5	25	cnn_epch100	v8709	Y04WOMTSL
6	11.54858274828374	0.5909716463897998		6	25	cnn_epch100	v8709	Y04WOMTSL
7	11.848978412075704	0.6153434424967013		7	25	cnn_epch100	v8709	Y04WOMTSL
8	11.374759652646942	0.6159082456710256		8	25	cnn_epch100	v8709	Y04WOMTSL
9	11.57536312125222	0.5946477572054765		9	25	cnn_epch100	v8709	Y04WOMTSL
0	12.872265131307346	0.4002195109018301		0	25	cnn_epch100	v8710	Y08WOMTSR
1	12.721552989984549	0.4218171961487693		1	25	cnn_epch100	v8710	Y08WOMTSR
2	13.009936482572206	0.4199648903132673		2	25	cnn_epch100	v8710	Y08WOMTSR
3	12.915022127481318	0.4091079236274167		3	25	cnn_epch100	v8710	Y08WOMTSR
4	13.061888765801044	0.3882543484909963		4	25	cnn_epch100	v8710	Y08WOMTSR
5	12.452441204841383	0.4251449064833922		5	25	cnn_epch100	v8710	Y08WOMTSR
6	12.611715351188463	0.4154560125147384		6	25	cnn_epch100	v8710	Y08WOMTSR
7	12.868224385282437	0.4140148697620058		7	25	cnn_epch100	v8710	Y08WOMTSR
8	12.949496708081297	0.3928667327955633		8	25	cnn_epch100	v8710	Y08WOMTSR
9	12.583207437972336	0.4208003858044032		9	25	cnn_epch100	v8710	Y08WOMTSR
0	12.06158347375713	0.5921964266788967		0	25	cnn_epch100	v8710	Y04WOMTSL
1	12.169785284502671	0.5870122830733139		1	25	cnn_epch100	v8710	Y04WOMTSL
2	11.875099838401685	0.588184516090384		2	25	cnn_epch100	v8710	Y04WOMTSL
3	11.59192728740443	0.5830740306541353		3	25	cnn_epch100	v8710	Y04WOMTSL
4	11.695629836652603	0.5957490601400534		4	25	cnn_epch100	v8710	Y04WOMTSL
5	11.612752511386942	0.5755760414473031		5	25	cnn_epch100	v8710	Y04WOMTSL
6	11.688893325329987	0.5840948992880253		6	25	cnn_epch100	v8710	Y04WOMTSL
7	12.017000664308348	0.6008409563433234		7	25	cnn_epch100	v8710	Y04WOMTSL
8	11.415323881635988	0.603432084720231		8	25	cnn_epch100	v8710	Y04WOMTSL
9	11.589193777385438	0.580754266059124		9	25	cnn_epch100	v8710	Y04WOMTSL
0	11.18755862529279	0.6183214693714334		0	25	cnn_epch100	v8710	Y04WOMTSR
1	11.416852483963584	0.5983547117698325		1	25	cnn_epch100	v8710	Y04WOMTSR
2	10.881223361494676	0.6185928027626595		2	25	cnn_epch100	v8710	Y04WOMTSR
3	11.879551275980187	0.5508246610719327		3	25	cnn_epch100	v8710	Y04WOMTSR
4	11.832465893409928	0.5945643789922888		4	25	cnn_epch100	v8710	Y04WOMTSR
5	11.134468066736424	0.621220388930223		5	25	cnn_epch100	v8710	Y04WOMTSR
6	11.022249129023711	0.6097850379903996		6	25	cnn_epch100	v8710	Y04WOMTSR
7	10.99097333587849	0.6223735714770967		7	25	cnn_epch100	v8710	Y04WOMTSR
8	11.231128337340348	0.6012612520500302		8	25	cnn_epch100	v8710	Y04WOMTSR
9	11.052950836305248	0.6254112286879642		9	25	cnn_epch100	v8710	Y04WOMTSR
0	13.066077481038054	0.4466380945370863		0	25	cnn_epch100	v8710	Y08WOMTSL
1	13.514536889541183	0.4306322459771654		1	25	cnn_epch100	v8710	Y08WOMTSL
2	12.408508671989612	0.4702632726894652		2	25	cnn_epch100	v8710	Y08WOMTSL
3	13.350369156935706	0.4381272492614601		3	25	cnn_epch100	v8710	Y08WOMTSL
4	13.0574019177617	0.4599349785339326		4	25	cnn_epch100	v8710	Y08WOMTSL
5	12.916894834652606	0.4607524678021181		5	25	cnn_epch100	v8710	Y08WOMTSL
6	12.71207587859322	0.464942975691187		6	25	cnn_epch100	v8710	Y08WOMTSL
7	12.61360997579966	0.4739940137886579		7	25	cnn_epch100	v8710	Y08WOMTSL
8	12.960026866508422	0.4735980086656552		8	25	cnn_epch100	v8710	Y08WOMTSL
9	13.195946299071494	0.481007384969756		9	25	cnn_epch100	v8710	Y08WOMTSL
0	12.580849490901036	0.4396565062687251		0	25	cnn_epch100	v8711	Y08WOMTSR
1	12.722523353820112	0.4190547840172438		1	25	cnn_epch100	v8711	Y08WOMTSR
2	12.811077005071038	0.4382514881017728		2	25	cnn_epch100	v8711	Y08WOMTSR
3	12.928659316341008	0.4393363867402167		3	25	cnn_epch100	v8711	Y08WOMTSR
4	12.759383375130374	0.4375965323723814		4	25	cnn_epch100	v8711	Y08WOMTSR
5	12.477527630053013	0.4191471692313704		5	25	cnn_epch100	v8711	Y08WOMTSR
6	12.269599391302506	0.4692260209131635		6	25	cnn_epch100	v8711	Y08WOMTSR
7	12.738664941681328	0.4556413887717603		7	25	cnn_epch100	v8711	Y08WOMTSR
8	12.666678917443956	0.4405921029831304		8	25	cnn_epch100	v8711	Y08WOMTSR
9	12.416960064819229	0.4457487922529969		9	25	cnn_epch100	v8711	Y08WOMTSR
0	12.076241296541877	0.5184098827780798		0	25	cnn_epch100	v8711	Y04WOMTSR
1	12.606468575256036	0.4750175028564937		1	25	cnn_epch100	v8711	Y04WOMTSR
2	11.927474551750151	0.5074398362566206		2	25	cnn_epch100	v8711	Y04WOMTSR
3	12.315370235554797	0.5023898379157892		3	25	cnn_epch100	v8711	Y04WOMTSR
4	12.862162391440943	0.4809031772823924		4	25	cnn_epch100	v8711	Y04WOMTSR
5	12.477070913066957	0.4728434924931103		5	25	cnn_epch100	v8711	Y04WOMTSR
6	12.136586516863453	0.4920356734330267		6	25	cnn_epch100	v8711	Y04WOMTSR
7	12.170262944307929	0.4946680240203921		7	25	cnn_epch100	v8711	Y04WOMTSR
8	12.221809562493274	0.4903594727930148		8	25	cnn_epch100	v8711	Y04WOMTSR
9	12.259540747103983	0.5023897591333941		9	25	cnn_epch100	v8711	Y04WOMTSR
0	12.984767724808377	0.4762487475778486		0	25	cnn_epch100	v8711	Y08WOMTSL
1	13.12405877352381	0.4831049457578041		1	25	cnn_epch100	v8711	Y08WOMTSL
2	12.233141015709784	0.4920085330479132		2	25	cnn_epch100	v8711	Y08WOMTSL
3	13.05155439969526	0.4755078296586206		3	25	cnn_epch100	v8711	Y08WOMTSL
4	12.744152998328095	0.4997226560300076		4	25	cnn_epch100	v8711	Y08WOMTSL
5	12.64305983221918	0.4990527930552814		5	25	cnn_epch100	v8711	Y08WOMTSL
6	12.604436757763125	0.4902591799894505		6	25	cnn_epch100	v8711	Y08WOMTSL
7	12.334081138365622	0.5124660788743197		7	25	cnn_epch100	v8711	Y08WOMTSL
8	12.73961264989871	0.5166152677178364		8	25	cnn_epch100	v8711	Y08WOMTSL
9	12.883122437750714	0.5079119551033371		9	25	cnn_epch100	v8711	Y08WOMTSL
0	12.36075618921889	0.5672511528041525		0	25	cnn_epch100	v8711	Y04WOMTSL
1	12.19475168223028	0.5624685569466192		1	25	cnn_epch100	v8711	Y04WOMTSL
2	12.100313670474684	0.5594843270714		2	25	cnn_epch100	v8711	Y04WOMTSL
3	11.857376035976834	0.5601851086242096		3	25	cnn_epch100	v8711	Y04WOMTSL
4	12.134466792763345	0.5606901310213934		4	25	cnn_epch100	v8711	Y04WOMTSL
5	11.619075922546726	0.5572470887791247		5	25	cnn_epch100	v8711	Y04WOMTSL
6	12.098870019385384	0.5365908619136219		6	25	cnn_epch100	v8711	Y04WOMTSL
7	12.27483247605774	0.5703035898990817		7	25	cnn_epch100	v8711	Y04WOMTSL
8	11.980716799436852	0.5564103685384161		8	25	cnn_epch100	v8711	Y04WOMTSL
9	11.698378850804756	0.5666270912212114		9	25	cnn_epch100	v8711	Y04WOMTSL
0	12.580288069029333	0.4366145866265226		0	25	cnn_epch100	v8712	Y08WOMTSR
1	12.600290099920596	0.4468574855383848		1	25	cnn_epch100	v8712	Y08WOMTSR
2	12.676432528287226	0.4575118435315475		2	25	cnn_epch100	v8712	Y08WOMTSR
3	12.859671538008495	0.4212664007474368		3	25	cnn_epch100	v8712	Y08WOMTSR
4	12.65975951368388	0.4516752745014126		4	25	cnn_epch100	v8712	Y08WOMTSR
5	12.45623274348304	0.4271035919223228		5	25	cnn_epch100	v8712	Y08WOMTSR
6	12.152179522842564	0.4812096817123338		6	25	cnn_epch100	v8712	Y08WOMTSR
7	12.6011464267503	0.4619372207386477		7	25	cnn_epch100	v8712	Y08WOMTSR
8	12.598742994292746	0.4456631708370108		8	25	cnn_epch100	v8712	Y08WOMTSR
9	12.47151665272356	0.4430736511575837		9	25	cnn_epch100	v8712	Y08WOMTSR
0	12.011264971664056	0.5146931746716563		0	25	cnn_epch100	v8712	Y04WOMTSR
1	12.392581518659387	0.4952525524537516		1	25	cnn_epch100	v8712	Y04WOMTSR
2	11.920165931903334	0.513274863171107		2	25	cnn_epch100	v8712	Y04WOMTSR
3	12.150970184984184	0.5108088283797394		3	25	cnn_epch100	v8712	Y04WOMTSR
4	12.558215917418638	0.4715834006679926		4	25	cnn_epch100	v8712	Y04WOMTSR
5	12.16032575207756	0.5128713736869516		5	25	cnn_epch100	v8712	Y04WOMTSR
6	12.258347611219689	0.4866010738257267		6	25	cnn_epch100	v8712	Y04WOMTSR
7	12.240158108550348	0.4947649093849875		7	25	cnn_epch100	v8712	Y04WOMTSR
8	12.119616406523678	0.512719337772509		8	25	cnn_epch100	v8712	Y04WOMTSR
9	12.245177201258256	0.5047774763969761		9	25	cnn_epch100	v8712	Y04WOMTSR
0	12.570889928234926	0.5452830616713318		0	25	cnn_epch100	v8712	Y04WOMTSL
1	12.785464302507146	0.5159297071216651		1	25	cnn_epch100	v8712	Y04WOMTSL
2	12.28282619696652	0.5611098940714815		2	25	cnn_epch100	v8712	Y04WOMTSL
3	12.070566300641186	0.5371717787270723		3	25	cnn_epch100	v8712	Y04WOMTSL
4	12.069922501788527	0.555838700458436		4	25	cnn_epch100	v8712	Y04WOMTSL
5	11.950073636248588	0.5150429182883429		5	25	cnn_epch100	v8712	Y04WOMTSL
6	12.087190412971829	0.5375168936636264		6	25	cnn_epch100	v8712	Y04WOMTSL
7	12.376474096173558	0.5603581818471626		7	25	cnn_epch100	v8712	Y04WOMTSL
8	11.7574168278377	0.566687077791701		8	25	cnn_epch100	v8712	Y04WOMTSL
9	12.006304014415775	0.5446454073436232		9	25	cnn_epch100	v8712	Y04WOMTSL
0	13.039177018812529	0.4683681722843421		0	25	cnn_epch100	v8712	Y08WOMTSL
1	13.164509775239653	0.475271183037233		1	25	cnn_epch100	v8712	Y08WOMTSL
2	12.350299046775069	0.4822713918287469		2	25	cnn_epch100	v8712	Y08WOMTSL
3	13.088566242434585	0.4853471233486073		3	25	cnn_epch100	v8712	Y08WOMTSL
4	12.97784105131352	0.4935927398347757		4	25	cnn_epch100	v8712	Y08WOMTSL
5	12.749956265500549	0.4830670982362411		5	25	cnn_epch100	v8712	Y08WOMTSL
6	12.605330290884323	0.4819147211230445		6	25	cnn_epch100	v8712	Y08WOMTSL
7	12.31707867881832	0.5089318548649017		7	25	cnn_epch100	v8712	Y08WOMTSL
8	12.812777698397484	0.5101864336656846		8	25	cnn_epch100	v8712	Y08WOMTSL
9	12.983275322636915	0.5021040232831128		9	25	cnn_epch100	v8712	Y08WOMTSL
0	12.943691054263168	0.3915174993491137		0	25	cnn_epch100	v8713	Y08WOMTSR
1	12.681057169807948	0.4281786738043821		1	25	cnn_epch100	v8713	Y08WOMTSR
2	12.883526618301836	0.4337676825189401		2	25	cnn_epch100	v8713	Y08WOMTSR
3	13.110904340555626	0.3895709005085791		3	25	cnn_epch100	v8713	Y08WOMTSR
4	12.903488309296932	0.4048915667637487		4	25	cnn_epch100	v8713	Y08WOMTSR
5	12.525771379976394	0.4120432163219221		5	25	cnn_epch100	v8713	Y08WOMTSR
6	12.6438873770905	0.4150237623526402		6	25	cnn_epch100	v8713	Y08WOMTSR
7	12.929830572520242	0.4096006160370736		7	25	cnn_epch100	v8713	Y08WOMTSR
8	13.168480377994976	0.386999751932007		8	25	cnn_epch100	v8713	Y08WOMTSR
9	12.730719085783434	0.4023718284461376		9	25	cnn_epch100	v8713	Y08WOMTSR
0	13.323342656793258	0.4184377398832695		0	25	cnn_epch100	v8713	Y08WOMTSL
1	13.53860501295036	0.4225459608611704		1	25	cnn_epch100	v8713	Y08WOMTSL
2	12.560359632671355	0.4502339909040989		2	25	cnn_epch100	v8713	Y08WOMTSL
3	13.352068870150053	0.432477246184791		3	25	cnn_epch100	v8713	Y08WOMTSL
4	13.103530710500625	0.4551215507709753		4	25	cnn_epch100	v8713	Y08WOMTSL
5	13.161145364555534	0.4341261228005611		5	25	cnn_epch100	v8713	Y08WOMTSL
6	12.834215567015203	0.4523125095533577		6	25	cnn_epch100	v8713	Y08WOMTSL
7	12.799999469066243	0.4502666385461037		7	25	cnn_epch100	v8713	Y08WOMTSL
8	13.179747622409716	0.4628714454622955		8	25	cnn_epch100	v8713	Y08WOMTSL
9	13.626429504835285	0.4478742503269327		9	25	cnn_epch100	v8713	Y08WOMTSL
0	12.312206024483434	0.5795222493576424		0	25	cnn_epch100	v8713	Y04WOMTSL
1	12.233523083331027	0.5683422193268914		1	25	cnn_epch100	v8713	Y04WOMTSL
2	12.10838724577939	0.5689310585483922		2	25	cnn_epch100	v8713	Y04WOMTSL
3	11.924250323866506	0.547239991546066		3	25	cnn_epch100	v8713	Y04WOMTSL
4	12.272628227730165	0.5612369557904605		4	25	cnn_epch100	v8713	Y04WOMTSL
5	11.569639117439229	0.5671478910456327		5	25	cnn_epch100	v8713	Y04WOMTSL
6	12.10746618300905	0.5383955380819904		6	25	cnn_epch100	v8713	Y04WOMTSL
7	12.19998351361651	0.5945320168722324		7	25	cnn_epch100	v8713	Y04WOMTSL
8	11.754569121192914	0.5689690730410677		8	25	cnn_epch100	v8713	Y04WOMTSL
9	11.995902256002758	0.5544450345909977		9	25	cnn_epch100	v8713	Y04WOMTSL
0	12.238351270170591	0.4977349705553313		0	25	cnn_epch100	v8713	Y04WOMTSR
1	12.752419794798811	0.4670782697599085		1	25	cnn_epch100	v8713	Y04WOMTSR
2	12.050066701719548	0.5002887398482385		2	25	cnn_epch100	v8713	Y04WOMTSR
3	12.45602535707326	0.4811984403614012		3	25	cnn_epch100	v8713	Y04WOMTSR
4	12.548995926983055	0.4680490745361691		4	25	cnn_epch100	v8713	Y04WOMTSR
5	12.423695291628844	0.483914363125459		5	25	cnn_epch100	v8713	Y04WOMTSR
6	12.20282994188986	0.4791781060557309		6	25	cnn_epch100	v8713	Y04WOMTSR
7	12.32772093586635	0.4853243252417694		7	25	cnn_epch100	v8713	Y04WOMTSR
8	12.384826321653048	0.4850521438909431		8	25	cnn_epch100	v8713	Y04WOMTSR
9	12.25272105922625	0.5018520795208795		9	25	cnn_epch100	v8713	Y04WOMTSR
0	12.482090511572247	0.5637071357677467		0	25	cnn_epch100	v8714	Y04WOMTSL
1	12.49947409035076	0.541998286404455		1	25	cnn_epch100	v8714	Y04WOMTSL
2	12.156428177495808	0.5514285695400165		2	25	cnn_epch100	v8714	Y04WOMTSL
3	12.04021495428776	0.543817954766805		3	25	cnn_epch100	v8714	Y04WOMTSL
4	12.127023741529973	0.5496984851258427		4	25	cnn_epch100	v8714	Y04WOMTSL
5	11.726725505729185	0.5516422231913097		5	25	cnn_epch100	v8714	Y04WOMTSL
6	12.067886270438535	0.5378469848071019		6	25	cnn_epch100	v8714	Y04WOMTSL
7	12.377416587943866	0.5594305664117752		7	25	cnn_epch100	v8714	Y04WOMTSL
8	12.078844591972212	0.5521047861706461		8	25	cnn_epch100	v8714	Y04WOMTSL
9	12.077118486121906	0.5312822480080712		9	25	cnn_epch100	v8714	Y04WOMTSL
0	12.981782825278344	0.4803763722912341		0	25	cnn_epch100	v8714	Y08WOMTSL
1	13.003276641497845	0.4991610479988722		1	25	cnn_epch100	v8714	Y08WOMTSL
2	12.3195693549701	0.4966009525341848		2	25	cnn_epch100	v8714	Y08WOMTSL
3	12.81378649031306	0.498987563013889		3	25	cnn_epch100	v8714	Y08WOMTSL
4	12.641886472390864	0.510897599005839		4	25	cnn_epch100	v8714	Y08WOMTSL
5	12.724321462850162	0.4899832329621363		5	25	cnn_epch100	v8714	Y08WOMTSL
6	13.218905579504147	0.4837002867965397		6	25	cnn_epch100	v8714	Y08WOMTSL
7	12.410269267718403	0.4991599212507175		7	25	cnn_epch100	v8714	Y08WOMTSL
8	12.745720811622288	0.5093494810360376		8	25	cnn_epch100	v8714	Y08WOMTSL
9	12.87826975206634	0.5056136975982173		9	25	cnn_epch100	v8714	Y08WOMTSL
0	11.7671408846945	0.5437085566631071		0	25	cnn_epch100	v8714	Y04WOMTSR
1	12.215827213608506	0.5148885394776079		1	25	cnn_epch100	v8714	Y04WOMTSR
2	11.65656206298708	0.5399274774207474		2	25	cnn_epch100	v8714	Y04WOMTSR
3	11.89318135053086	0.5445096713693637		3	25	cnn_epch100	v8714	Y04WOMTSR
4	12.441045467221365	0.5027349311456454		4	25	cnn_epch100	v8714	Y04WOMTSR
5	12.014708265058182	0.5337949802964622		5	25	cnn_epch100	v8714	Y04WOMTSR
6	11.700168027677284	0.5398508888749893		6	25	cnn_epch100	v8714	Y04WOMTSR
7	11.801251450229216	0.5395342335934169		7	25	cnn_epch100	v8714	Y04WOMTSR
8	12.021299656923574	0.5168883663667949		8	25	cnn_epch100	v8714	Y04WOMTSR
9	11.991577789230403	0.5422467121456913		9	25	cnn_epch100	v8714	Y04WOMTSR
0	12.04483748540483	0.5185536780196857		0	25	cnn_epch100	v8714	Y08WOMTSR
1	12.09844471351122	0.508568648500683		1	25	cnn_epch100	v8714	Y08WOMTSR
2	11.934289882507448	0.5624039847963797		2	25	cnn_epch100	v8714	Y08WOMTSR
3	12.096189919650651	0.5248985242324334		3	25	cnn_epch100	v8714	Y08WOMTSR
4	11.695568607313929	0.5573265654624299		4	25	cnn_epch100	v8714	Y08WOMTSR
5	11.635675906108318	0.5350420351960695		5	25	cnn_epch100	v8714	Y08WOMTSR
6	11.444950848393486	0.5678749597866823		6	25	cnn_epch100	v8714	Y08WOMTSR
7	11.677145589233051	0.5716435631777197		7	25	cnn_epch100	v8714	Y08WOMTSR
8	11.88969817870262	0.5425411220068834		8	25	cnn_epch100	v8714	Y08WOMTSR
9	11.756841410978812	0.5473052269960493		9	25	cnn_epch100	v8714	Y08WOMTSR
0	12.193248761456688	0.5809142038257049		0	25	cnn_epch100	v8715	Y04WOMTSL
1	12.293584129527163	0.5620390936388746		1	25	cnn_epch100	v8715	Y04WOMTSL
2	11.84649429103956	0.5825185167931218		2	25	cnn_epch100	v8715	Y04WOMTSL
3	11.68513583427836	0.5775387813676611		3	25	cnn_epch100	v8715	Y04WOMTSL
4	11.98754897367578	0.5740665709057637		4	25	cnn_epch100	v8715	Y04WOMTSL
5	11.68989420432066	0.5641860814962556		5	25	cnn_epch100	v8715	Y04WOMTSL
6	11.730232140061522	0.5764326837612216		6	25	cnn_epch100	v8715	Y04WOMTSL
7	11.974766937974293	0.5976482794917602		7	25	cnn_epch100	v8715	Y04WOMTSL
8	11.416577436092687	0.6002018417631125		8	25	cnn_epch100	v8715	Y04WOMTSL
9	11.938380389404411	0.5641596606713587		9	25	cnn_epch100	v8715	Y04WOMTSL
0	13.35023600966024	0.4563171619213158		0	25	cnn_epch100	v8715	Y08WOMTSL
1	12.963853645245932	0.4983645145527014		1	25	cnn_epch100	v8715	Y08WOMTSL
2	12.328019367430787	0.5002633789967035		2	25	cnn_epch100	v8715	Y08WOMTSL
3	13.123119416050704	0.4857435001386615		3	25	cnn_epch100	v8715	Y08WOMTSL
4	12.81386490948383	0.4941164568589997		4	25	cnn_epch100	v8715	Y08WOMTSL
5	12.844533383972047	0.4915626258849646		5	25	cnn_epch100	v8715	Y08WOMTSL
6	12.40562694120921	0.5005672983139013		6	25	cnn_epch100	v8715	Y08WOMTSL
7	12.544533703285325	0.4943967033027017		7	25	cnn_epch100	v8715	Y08WOMTSL
8	12.810267314889629	0.4978082991351939		8	25	cnn_epch100	v8715	Y08WOMTSL
9	13.110839794684866	0.4851070153066291		9	25	cnn_epch100	v8715	Y08WOMTSL
0	12.622096682019167	0.4375283738642399		0	25	cnn_epch100	v8715	Y08WOMTSR
1	12.52691485399249	0.4468333970417908		1	25	cnn_epch100	v8715	Y08WOMTSR
2	12.649763802109357	0.4616669075710776		2	25	cnn_epch100	v8715	Y08WOMTSR
3	12.924738256149922	0.4120097733582296		3	25	cnn_epch100	v8715	Y08WOMTSR
4	12.714700617426953	0.4332345788642912		4	25	cnn_epch100	v8715	Y08WOMTSR
5	12.428042514713171	0.4288747036814532		5	25	cnn_epch100	v8715	Y08WOMTSR
6	12.37297169303256	0.4556981995849491		6	25	cnn_epch100	v8715	Y08WOMTSR
7	12.578086452657557	0.4577192773193854		7	25	cnn_epch100	v8715	Y08WOMTSR
8	12.70805192710896	0.4296733577309677		8	25	cnn_epch100	v8715	Y08WOMTSR
9	12.709954152404586	0.4137946981448279		9	25	cnn_epch100	v8715	Y08WOMTSR
0	11.812945933154374	0.5343784514324095		0	25	cnn_epch100	v8715	Y04WOMTSR
1	12.45381877473526	0.4928153771385116		1	25	cnn_epch100	v8715	Y04WOMTSR
2	12.12270042138633	0.5202094945708928		2	25	cnn_epch100	v8715	Y04WOMTSR
3	11.9753964640191	0.5361838616116452		3	25	cnn_epch100	v8715	Y04WOMTSR
4	12.42374734071669	0.4850336386886195		4	25	cnn_epch100	v8715	Y04WOMTSR
5	12.138099901489582	0.5157302752594369		5	25	cnn_epch100	v8715	Y04WOMTSR
6	11.925275106375826	0.5137958868317072		6	25	cnn_epch100	v8715	Y04WOMTSR
7	12.086196771439829	0.5055286199650834		7	25	cnn_epch100	v8715	Y04WOMTSR
8	12.15123911747044	0.5021982082867824		8	25	cnn_epch100	v8715	Y04WOMTSR
9	12.099558160754066	0.5195658302678445		9	25	cnn_epch100	v8715	Y04WOMTSR
0	12.564426490190169	0.4465055914538517		0	25	cnn_epch100	v8716	Y08WOMTSR
1	12.500824611686218	0.4595016600776164		1	25	cnn_epch100	v8716	Y08WOMTSR
2	12.60798373181798	0.4715558686676131		2	25	cnn_epch100	v8716	Y08WOMTSR
3	12.712009984741412	0.4458129227269173		3	25	cnn_epch100	v8716	Y08WOMTSR
4	12.57807377821972	0.455669160391813		4	25	cnn_epch100	v8716	Y08WOMTSR
5	12.33528864403636	0.4472331621091535		5	25	cnn_epch100	v8716	Y08WOMTSR
6	12.274911108032075	0.4675880595811134		6	25	cnn_epch100	v8716	Y08WOMTSR
7	12.467515061513415	0.4729228763068118		7	25	cnn_epch100	v8716	Y08WOMTSR
8	12.580043163538775	0.4482645765154417		8	25	cnn_epch100	v8716	Y08WOMTSR
9	12.430104144804382	0.4458206786706596		9	25	cnn_epch100	v8716	Y08WOMTSR
0	13.146787473631958	0.4408631106542893		0	25	cnn_epch100	v8716	Y08WOMTSL
1	13.35210051950327	0.450725024180965		1	25	cnn_epch100	v8716	Y08WOMTSL
2	12.316654844984372	0.4856186900229345		2	25	cnn_epch100	v8716	Y08WOMTSL
3	13.139815139633294	0.4592749615627596		3	25	cnn_epch100	v8716	Y08WOMTSL
4	12.95845053605519	0.4768692215633712		4	25	cnn_epch100	v8716	Y08WOMTSL
5	13.48156673192599	0.4418219253050171		5	25	cnn_epch100	v8716	Y08WOMTSL
6	12.918089349110952	0.4385221322819613		6	25	cnn_epch100	v8716	Y08WOMTSL
7	12.973744000502624	0.4631956360276619		7	25	cnn_epch100	v8716	Y08WOMTSL
8	12.848312444633905	0.4897931925874862		8	25	cnn_epch100	v8716	Y08WOMTSL
9	13.19935338044612	0.4696057657901772		9	25	cnn_epch100	v8716	Y08WOMTSL
0	11.798808880400966	0.5358555128520919		0	25	cnn_epch100	v8716	Y04WOMTSR
1	12.553254263752232	0.504447695556109		1	25	cnn_epch100	v8716	Y04WOMTSR
2	11.93428569735638	0.5095024178040815		2	25	cnn_epch100	v8716	Y04WOMTSR
3	11.888225761214242	0.541509206026335		3	25	cnn_epch100	v8716	Y04WOMTSR
4	12.328170528023971	0.5032663810212683		4	25	cnn_epch100	v8716	Y04WOMTSR
5	12.216712947194624	0.5122495795263402		5	25	cnn_epch100	v8716	Y04WOMTSR
6	11.931775190543975	0.5220836768707092		6	25	cnn_epch100	v8716	Y04WOMTSR
7	11.764484597492716	0.542041101633449		7	25	cnn_epch100	v8716	Y04WOMTSR
8	11.976013814027514	0.5236362418423137		8	25	cnn_epch100	v8716	Y04WOMTSR
9	11.998805221294198	0.5307510270386773		9	25	cnn_epch100	v8716	Y04WOMTSR
0	12.141647619786331	0.5846367040520263		0	25	cnn_epch100	v8716	Y04WOMTSL
1	12.572591850414137	0.5344296917858222		1	25	cnn_epch100	v8716	Y04WOMTSL
2	11.922873178230825	0.5764114280514655		2	25	cnn_epch100	v8716	Y04WOMTSL
3	11.704272707761634	0.5757715603353953		3	25	cnn_epch100	v8716	Y04WOMTSL
4	11.90261791433325	0.5733042590678259		4	25	cnn_epch100	v8716	Y04WOMTSL
5	11.776802768654695	0.5670816810986372		5	25	cnn_epch100	v8716	Y04WOMTSL
6	11.824025705879084	0.564719346810179		6	25	cnn_epch100	v8716	Y04WOMTSL
7	12.430819849053307	0.5834976585818455		7	25	cnn_epch100	v8716	Y04WOMTSL
8	11.51914177787654	0.5911597017848539		8	25	cnn_epch100	v8716	Y04WOMTSL
9	12.181741128490287	0.523034537299309		9	25	cnn_epch100	v8716	Y04WOMTSL
0	12.74296769157787	0.4931608538232206		0	25	cnn_epch100	v8717	Y08WOMTSL
1	12.84055701366793	0.5098313472197553		1	25	cnn_epch100	v8717	Y08WOMTSL
2	12.14564402701585	0.5120886843455398		2	25	cnn_epch100	v8717	Y08WOMTSL
3	12.874607436510912	0.499351710883763		3	25	cnn_epch100	v8717	Y08WOMTSL
4	12.7925777592766	0.5041168432556274		4	25	cnn_epch100	v8717	Y08WOMTSL
5	12.77499341000522	0.4915664811422993		5	25	cnn_epch100	v8717	Y08WOMTSL
6	12.36272851432022	0.5099554623142647		6	25	cnn_epch100	v8717	Y08WOMTSL
7	12.151241443221055	0.5277212922083115		7	25	cnn_epch100	v8717	Y08WOMTSL
8	12.571376123223349	0.5248385926729341		8	25	cnn_epch100	v8717	Y08WOMTSL
9	12.794815168169944	0.5184082240465911		9	25	cnn_epch100	v8717	Y08WOMTSL
0	13.117163836240035	0.3645176654315128		0	25	cnn_epch100	v8717	Y08WOMTSR
1	12.906173472638988	0.3923436096004221		1	25	cnn_epch100	v8717	Y08WOMTSR
2	12.975474860995066	0.41494461796567		2	25	cnn_epch100	v8717	Y08WOMTSR
3	13.097296163645328	0.3958413737811336		3	25	cnn_epch100	v8717	Y08WOMTSR
4	13.127514601067196	0.383865289031089		4	25	cnn_epch100	v8717	Y08WOMTSR
5	12.741865907367355	0.3825627536991808		5	25	cnn_epch100	v8717	Y08WOMTSR
6	12.8116789006772	0.4028043845923647		6	25	cnn_epch100	v8717	Y08WOMTSR
7	13.022679456054702	0.3935458157617499		7	25	cnn_epch100	v8717	Y08WOMTSR
8	12.92452162934086	0.395394408830345		8	25	cnn_epch100	v8717	Y08WOMTSR
9	12.789207277988307	0.3883569634713205		9	25	cnn_epch100	v8717	Y08WOMTSR
0	11.029205809818238	0.6185630335115008		0	25	cnn_epch100	v8717	Y04WOMTSR
1	11.540381829165216	0.5930081724173328		1	25	cnn_epch100	v8717	Y04WOMTSR
2	10.928782566129136	0.617060394079849		2	25	cnn_epch100	v8717	Y04WOMTSR
3	11.36291034021795	0.6033263642306004		3	25	cnn_epch100	v8717	Y04WOMTSR
4	11.512989456281062	0.5880115374683479		4	25	cnn_epch100	v8717	Y04WOMTSR
5	11.207758354449826	0.6216277529368293		5	25	cnn_epch100	v8717	Y04WOMTSR
6	11.02543182486578	0.6098505171667847		6	25	cnn_epch100	v8717	Y04WOMTSR
7	11.121535305147956	0.6141787412978479		7	25	cnn_epch100	v8717	Y04WOMTSR
8	11.495529722728689	0.5764822004968071		8	25	cnn_epch100	v8717	Y04WOMTSR
9	11.160485323057731	0.6183442830075732		9	25	cnn_epch100	v8717	Y04WOMTSR
0	12.326325327662683	0.5784535775805494		0	25	cnn_epch100	v8717	Y04WOMTSL
1	12.265855058001486	0.555782577045035		1	25	cnn_epch100	v8717	Y04WOMTSL
2	12.089840356599025	0.5699354456545236		2	25	cnn_epch100	v8717	Y04WOMTSL
3	11.94100426675218	0.5544056391836844		3	25	cnn_epch100	v8717	Y04WOMTSL
4	12.120070228120696	0.5505625823449617		4	25	cnn_epch100	v8717	Y04WOMTSL
5	11.502740058758944	0.5735616365852292		5	25	cnn_epch100	v8717	Y04WOMTSL
6	11.966335731799749	0.5494171052760285		6	25	cnn_epch100	v8717	Y04WOMTSL
7	12.15452291665462	0.5910401680659553		7	25	cnn_epch100	v8717	Y04WOMTSL
8	11.671927686937892	0.5756706136912845		8	25	cnn_epch100	v8717	Y04WOMTSL
9	11.858925965891691	0.5524886286483969		9	25	cnn_epch100	v8717	Y04WOMTSL
0	12.813354429774344	0.4826714269101205		0	25	cnn_epch100	v8718	Y08WOMTSL
1	13.015152153165282	0.4927628153703917		1	25	cnn_epch100	v8718	Y08WOMTSL
2	12.231618244057437	0.5051156048672192		2	25	cnn_epch100	v8718	Y08WOMTSL
3	12.888043556106298	0.4941688834645193		3	25	cnn_epch100	v8718	Y08WOMTSL
4	12.837308829137957	0.4988844505842824		4	25	cnn_epch100	v8718	Y08WOMTSL
5	12.493987856592328	0.517231356611128		5	25	cnn_epch100	v8718	Y08WOMTSL
6	12.338044387274142	0.5141900848428583		6	25	cnn_epch100	v8718	Y08WOMTSL
7	12.342311623517462	0.5086781036012312		7	25	cnn_epch100	v8718	Y08WOMTSL
8	12.75919945947786	0.5055522904172891		8	25	cnn_epch100	v8718	Y08WOMTSL
9	12.964925776289908	0.5016548236014192		9	25	cnn_epch100	v8718	Y08WOMTSL
0	12.152956011985315	0.5061601795774096		0	25	cnn_epch100	v8718	Y04WOMTSR
1	12.612033540348408	0.4739065791059457		1	25	cnn_epch100	v8718	Y04WOMTSR
2	12.280994414318693	0.4928895725268379		2	25	cnn_epch100	v8718	Y04WOMTSR
3	12.367239294312808	0.4987829140548045		3	25	cnn_epch100	v8718	Y04WOMTSR
4	12.515122925606663	0.4678499734838457		4	25	cnn_epch100	v8718	Y04WOMTSR
5	12.60636307612806	0.4802185188415971		5	25	cnn_epch100	v8718	Y04WOMTSR
6	12.098106149752274	0.4921489913322683		6	25	cnn_epch100	v8718	Y04WOMTSR
7	12.118976208743478	0.5012896073168085		7	25	cnn_epch100	v8718	Y04WOMTSR
8	12.315851200267437	0.4803987616944968		8	25	cnn_epch100	v8718	Y04WOMTSR
9	12.290338004645864	0.514032914463223		9	25	cnn_epch100	v8718	Y04WOMTSR
0	12.071007134434344	0.5918466982641102		0	25	cnn_epch100	v8718	Y04WOMTSL
1	12.219736358466866	0.5628782607904096		1	25	cnn_epch100	v8718	Y04WOMTSL
2	11.893607603371509	0.576128184691924		2	25	cnn_epch100	v8718	Y04WOMTSL
3	11.90742815236986	0.5716179669155246		3	25	cnn_epch100	v8718	Y04WOMTSL
4	11.730986245696096	0.5919256732353798		4	25	cnn_epch100	v8718	Y04WOMTSL
5	11.596400486295597	0.5793413022156396		5	25	cnn_epch100	v8718	Y04WOMTSL
6	11.880334746201267	0.559501080153795		6	25	cnn_epch100	v8718	Y04WOMTSL
7	12.083250151992877	0.5884508981428191		7	25	cnn_epch100	v8718	Y04WOMTSL
8	11.32280551142138	0.6085127653625253		8	25	cnn_epch100	v8718	Y04WOMTSL
9	11.750974895489218	0.5627965515948975		9	25	cnn_epch100	v8718	Y04WOMTSL
0	12.949011548904616	0.3963217162082471		0	25	cnn_epch100	v8718	Y08WOMTSR
1	13.125104262183957	0.4043488796056647		1	25	cnn_epch100	v8718	Y08WOMTSR
2	12.910630861853896	0.4255497774504569		2	25	cnn_epch100	v8718	Y08WOMTSR
3	12.949202893857922	0.4095804697202769		3	25	cnn_epch100	v8718	Y08WOMTSR
4	12.837659729411792	0.4173255343974016		4	25	cnn_epch100	v8718	Y08WOMTSR
5	12.790437477156448	0.3998566134362668		5	25	cnn_epch100	v8718	Y08WOMTSR
6	12.476036496640228	0.4404820811324771		6	25	cnn_epch100	v8718	Y08WOMTSR
7	12.850178254615026	0.4183884189036861		7	25	cnn_epch100	v8718	Y08WOMTSR
8	12.885778133319311	0.4080096211726997		8	25	cnn_epch100	v8718	Y08WOMTSR
9	12.720689060500913	0.3987200302018343		9	25	cnn_epch100	v8718	Y08WOMTSR
0	12.75278392199049	0.4310754242836566		0	25	cnn_epch100	v8719	Y08WOMTSR
1	12.542996050000024	0.4464149397179495		1	25	cnn_epch100	v8719	Y08WOMTSR
2	12.710867599353366	0.4644012212067288		2	25	cnn_epch100	v8719	Y08WOMTSR
3	12.771408612319444	0.43527166179841		3	25	cnn_epch100	v8719	Y08WOMTSR
4	12.718214845149404	0.43331931803486		4	25	cnn_epch100	v8719	Y08WOMTSR
5	12.226543796840163	0.4558544661715036		5	25	cnn_epch100	v8719	Y08WOMTSR
6	12.2607608284956	0.4666127239668914		6	25	cnn_epch100	v8719	Y08WOMTSR
7	12.68315085327829	0.4418591442599152		7	25	cnn_epch100	v8719	Y08WOMTSR
8	12.63900151138768	0.4437392184875757		8	25	cnn_epch100	v8719	Y08WOMTSR
9	12.348370128289323	0.4542282883913953		9	25	cnn_epch100	v8719	Y08WOMTSR
0	12.182744359421251	0.58765260681352		0	25	cnn_epch100	v8719	Y04WOMTSL
1	12.083450352867375	0.5796480251540641		1	25	cnn_epch100	v8719	Y04WOMTSL
2	12.08849299596801	0.5776631165500794		2	25	cnn_epch100	v8719	Y04WOMTSL
3	11.745632748544926	0.5682214774083378		3	25	cnn_epch100	v8719	Y04WOMTSL
4	11.837388999651736	0.5903533302419652		4	25	cnn_epch100	v8719	Y04WOMTSL
5	11.993106646627664	0.5632542752014826		5	25	cnn_epch100	v8719	Y04WOMTSL
6	11.947369751396536	0.5618457725902303		6	25	cnn_epch100	v8719	Y04WOMTSL
7	12.136501890206285	0.5921725632505968		7	25	cnn_epch100	v8719	Y04WOMTSL
8	11.583704845536774	0.5837866177429133		8	25	cnn_epch100	v8719	Y04WOMTSL
9	11.718537924329569	0.5684038514166194		9	25	cnn_epch100	v8719	Y04WOMTSL
0	12.726549988720798	0.487501139699187		0	25	cnn_epch100	v8719	Y08WOMTSL
1	13.059703296412073	0.4845077374914986		1	25	cnn_epch100	v8719	Y08WOMTSL
2	12.179665111271747	0.5009678917932524		2	25	cnn_epch100	v8719	Y08WOMTSL
3	12.876174739974624	0.4925938512093871		3	25	cnn_epch100	v8719	Y08WOMTSL
4	12.713273953042648	0.5094503408266445		4	25	cnn_epch100	v8719	Y08WOMTSL
5	12.65132666956824	0.5155255825413325		5	25	cnn_epch100	v8719	Y08WOMTSL
6	12.41195435788086	0.5061512884161461		6	25	cnn_epch100	v8719	Y08WOMTSL
7	12.305684640630345	0.5101017105693996		7	25	cnn_epch100	v8719	Y08WOMTSL
8	12.747956662739616	0.5022542692640333		8	25	cnn_epch100	v8719	Y08WOMTSL
9	12.902600767187357	0.5099360550602352		9	25	cnn_epch100	v8719	Y08WOMTSL
0	12.887973397200058	0.4622957683586068		0	25	cnn_epch100	v8719	Y04WOMTSR
1	12.62810460490436	0.4661765366120026		1	25	cnn_epch100	v8719	Y04WOMTSR
2	12.24353125406476	0.4916765078472483		2	25	cnn_epch100	v8719	Y04WOMTSR
3	12.399741644132108	0.4886140536676162		3	25	cnn_epch100	v8719	Y04WOMTSR
4	12.575831015359688	0.4585979447912162		4	25	cnn_epch100	v8719	Y04WOMTSR
5	12.43786693566367	0.4802608798376116		5	25	cnn_epch100	v8719	Y04WOMTSR
6	12.195522636969883	0.4797974019139828		6	25	cnn_epch100	v8719	Y04WOMTSR
7	12.591229960100598	0.4525226247000162		7	25	cnn_epch100	v8719	Y04WOMTSR
8	12.789811747259058	0.4883870017775687		8	25	cnn_epch100	v8719	Y04WOMTSR
9	12.313668737914645	0.4947588359795022		9	25	cnn_epch100	v8719	Y04WOMTSR
0	12.291057137272537	0.4767666100386688		0	25	cnn_epch100	v8720	Y04WOMTSR
1	12.955524414355256	0.4327581062590026		1	25	cnn_epch100	v8720	Y04WOMTSR
2	12.368112461168328	0.4676398030731282		2	25	cnn_epch100	v8720	Y04WOMTSR
3	12.538385782745962	0.4669099944601029		3	25	cnn_epch100	v8720	Y04WOMTSR
4	12.97237367452916	0.4078786090906442		4	25	cnn_epch100	v8720	Y04WOMTSR
5	12.697937577166076	0.4456356684260085		5	25	cnn_epch100	v8720	Y04WOMTSR
6	12.402453399935013	0.4552496086427734		6	25	cnn_epch100	v8720	Y04WOMTSR
7	12.530935047339522	0.4616464067812781		7	25	cnn_epch100	v8720	Y04WOMTSR
8	12.54822048754673	0.4451557097726027		8	25	cnn_epch100	v8720	Y04WOMTSR
9	12.510270623985228	0.467659392301394		9	25	cnn_epch100	v8720	Y04WOMTSR
0	12.184241343507075	0.5945854067336683		0	25	cnn_epch100	v8720	Y04WOMTSL
1	12.065887230056376	0.5750330854023474		1	25	cnn_epch100	v8720	Y04WOMTSL
2	11.910577889061898	0.578749120392352		2	25	cnn_epch100	v8720	Y04WOMTSL
3	11.70783336982731	0.5768093896449423		3	25	cnn_epch100	v8720	Y04WOMTSL
4	12.150089198793877	0.5786038987869957		4	25	cnn_epch100	v8720	Y04WOMTSL
5	11.46059006011056	0.5812343145644311		5	25	cnn_epch100	v8720	Y04WOMTSL
6	11.88670366902247	0.5714533898829364		6	25	cnn_epch100	v8720	Y04WOMTSL
7	11.790618961505384	0.6180336221699516		7	25	cnn_epch100	v8720	Y04WOMTSL
8	11.56975847349467	0.5852625034536638		8	25	cnn_epch100	v8720	Y04WOMTSL
9	11.70737440776924	0.5660802471905434		9	25	cnn_epch100	v8720	Y04WOMTSL
0	12.578635193743846	0.4427275484847502		0	25	cnn_epch100	v8720	Y08WOMTSR
1	12.454552345281922	0.4634517771170076		1	25	cnn_epch100	v8720	Y08WOMTSR
2	12.661941093533832	0.4665423502145712		2	25	cnn_epch100	v8720	Y08WOMTSR
3	12.713583364878607	0.4403749081407676		3	25	cnn_epch100	v8720	Y08WOMTSR
4	12.629614420892322	0.4460144030914351		4	25	cnn_epch100	v8720	Y08WOMTSR
5	12.25948375584349	0.4503624005473237		5	25	cnn_epch100	v8720	Y08WOMTSR
6	12.16820292567854	0.4836746689984164		6	25	cnn_epch100	v8720	Y08WOMTSR
7	12.366313547436022	0.4869949928339535		7	25	cnn_epch100	v8720	Y08WOMTSR
8	12.566088893112203	0.4525496502702783		8	25	cnn_epch100	v8720	Y08WOMTSR
9	12.34451217909758	0.4599463201039832		9	25	cnn_epch100	v8720	Y08WOMTSR
0	12.822622833978174	0.4844648361387293		0	25	cnn_epch100	v8720	Y08WOMTSL
1	13.0472153423713	0.4906457234164816		1	25	cnn_epch100	v8720	Y08WOMTSL
2	12.087856086180649	0.5131219166348007		2	25	cnn_epch100	v8720	Y08WOMTSL
3	12.930312611898495	0.5052380907766755		3	25	cnn_epch100	v8720	Y08WOMTSL
4	12.694723893076665	0.5042322940901749		4	25	cnn_epch100	v8720	Y08WOMTSL
5	12.555967570426834	0.5125869631977958		5	25	cnn_epch100	v8720	Y08WOMTSL
6	12.424876980464886	0.5028760137653239		6	25	cnn_epch100	v8720	Y08WOMTSL
7	12.39358725600836	0.5154321231124964		7	25	cnn_epch100	v8720	Y08WOMTSL
8	12.730261363549456	0.5045283135467696		8	25	cnn_epch100	v8720	Y08WOMTSL
9	12.774815450695788	0.5152997790413769		9	25	cnn_epch100	v8720	Y08WOMTSL
0	12.074062654987184	0.5153980353646831		0	25	cnn_epch100	v8721	Y08WOMTSR
1	12.013659234188369	0.5293348218725052		1	25	cnn_epch100	v8721	Y08WOMTSR
2	11.872794023185934	0.5564529168014156		2	25	cnn_epch100	v8721	Y08WOMTSR
3	12.154421500223268	0.5138805739212893		3	25	cnn_epch100	v8721	Y08WOMTSR
4	11.909532568371366	0.5407001879629277		4	25	cnn_epch100	v8721	Y08WOMTSR
5	11.733382598893582	0.5312395522379815		5	25	cnn_epch100	v8721	Y08WOMTSR
6	11.69934124537331	0.5698961157202833		6	25	cnn_epch100	v8721	Y08WOMTSR
7	11.690626609254558	0.5635859474428428		7	25	cnn_epch100	v8721	Y08WOMTSR
8	11.931219544083447	0.5329567389497935		8	25	cnn_epch100	v8721	Y08WOMTSR
9	11.575150452100676	0.5513374638588919		9	25	cnn_epch100	v8721	Y08WOMTSR
0	13.09189683908338	0.446463326511001		0	25	cnn_epch100	v8721	Y08WOMTSL
1	13.678022939469336	0.4225497023958554		1	25	cnn_epch100	v8721	Y08WOMTSL
2	12.35231820750488	0.4747875712635322		2	25	cnn_epch100	v8721	Y08WOMTSL
3	13.210324338186044	0.4522965958625831		3	25	cnn_epch100	v8721	Y08WOMTSL
4	13.138845830508233	0.4620000168175958		4	25	cnn_epch100	v8721	Y08WOMTSL
5	13.061179822691953	0.4459700467846684		5	25	cnn_epch100	v8721	Y08WOMTSL
6	12.776986314888465	0.4534643763308223		6	25	cnn_epch100	v8721	Y08WOMTSL
7	12.873637924375208	0.4607204998604055		7	25	cnn_epch100	v8721	Y08WOMTSL
8	13.046239277912614	0.4691508201690103		8	25	cnn_epch100	v8721	Y08WOMTSL
9	13.086458963649456	0.4785920093846114		9	25	cnn_epch100	v8721	Y08WOMTSL
0	12.350559636768525	0.5930702870795557		0	25	cnn_epch100	v8721	Y04WOMTSL
1	12.138596487539544	0.5756686249523505		1	25	cnn_epch100	v8721	Y04WOMTSL
2	11.73710622195591	0.5910515871378985		2	25	cnn_epch100	v8721	Y04WOMTSL
3	11.62124313115383	0.579213864436185		3	25	cnn_epch100	v8721	Y04WOMTSL
4	11.786684976981554	0.5836082616141711		4	25	cnn_epch100	v8721	Y04WOMTSL
5	11.438346537245252	0.5779859538236907		5	25	cnn_epch100	v8721	Y04WOMTSL
6	11.77072572994972	0.5715153555782123		6	25	cnn_epch100	v8721	Y04WOMTSL
7	12.05031691142851	0.5980561308220556		7	25	cnn_epch100	v8721	Y04WOMTSL
8	11.838887950110236	0.5921514243993327		8	25	cnn_epch100	v8721	Y04WOMTSL
9	12.233265483186946	0.5758964639378553		9	25	cnn_epch100	v8721	Y04WOMTSL
0	12.03046069416034	0.5097885577310225		0	25	cnn_epch100	v8721	Y04WOMTSR
1	12.587945625098442	0.4716055065755732		1	25	cnn_epch100	v8721	Y04WOMTSR
2	12.087619126177223	0.4988448058718019		2	25	cnn_epch100	v8721	Y04WOMTSR
3	12.27856448728071	0.4964307296276435		3	25	cnn_epch100	v8721	Y04WOMTSR
4	12.544918208644583	0.4661155239054192		4	25	cnn_epch100	v8721	Y04WOMTSR
5	12.367236060666594	0.487565631083692		5	25	cnn_epch100	v8721	Y04WOMTSR
6	12.20399971036636	0.4958813331443609		6	25	cnn_epch100	v8721	Y04WOMTSR
7	12.265480730329518	0.4819817013738338		7	25	cnn_epch100	v8721	Y04WOMTSR
8	12.24616866501801	0.4954198272695929		8	25	cnn_epch100	v8721	Y04WOMTSR
9	12.28569892280634	0.4992895426539745		9	25	cnn_epch100	v8721	Y04WOMTSR
0	13.290277500595364	0.4175601728477012		0	25	cnn_epch100	v8722	Y08WOMTSL
1	13.531056419873106	0.4260910976066794		1	25	cnn_epch100	v8722	Y08WOMTSL
2	12.497342988411894	0.4589369296337359		2	25	cnn_epch100	v8722	Y08WOMTSL
3	13.168438488556092	0.4675461151366637		3	25	cnn_epch100	v8722	Y08WOMTSL
4	13.277780422609492	0.4514302511232994		4	25	cnn_epch100	v8722	Y08WOMTSL
5	12.970466902298837	0.4712752179323424		5	25	cnn_epch100	v8722	Y08WOMTSL
6	12.591447012080977	0.4759973994777825		6	25	cnn_epch100	v8722	Y08WOMTSL
7	13.18293947160324	0.4713049632657293		7	25	cnn_epch100	v8722	Y08WOMTSL
8	13.198141186151329	0.4486924729195419		8	25	cnn_epch100	v8722	Y08WOMTSL
9	13.227537108927535	0.4768216439057596		9	25	cnn_epch100	v8722	Y08WOMTSL
0	12.854866131130626	0.4190046739390977		0	25	cnn_epch100	v8722	Y08WOMTSR
1	12.973229292404708	0.440137286849263		1	25	cnn_epch100	v8722	Y08WOMTSR
2	12.667029624095203	0.4586172005282807		2	25	cnn_epch100	v8722	Y08WOMTSR
3	13.029149611418688	0.4196044010139129		3	25	cnn_epch100	v8722	Y08WOMTSR
4	12.714212741439276	0.4388317803535247		4	25	cnn_epch100	v8722	Y08WOMTSR
5	12.563795404415144	0.4153920213831992		5	25	cnn_epch100	v8722	Y08WOMTSR
6	12.376846611892924	0.4546408371350702		6	25	cnn_epch100	v8722	Y08WOMTSR
7	12.703686315893004	0.4387779457046786		7	25	cnn_epch100	v8722	Y08WOMTSR
8	12.705064618214498	0.4297097484438659		8	25	cnn_epch100	v8722	Y08WOMTSR
9	12.794972077281388	0.4331270358808688		9	25	cnn_epch100	v8722	Y08WOMTSR
0	10.919696664365189	0.6246526555296379		0	25	cnn_epch100	v8722	Y04WOMTSR
1	11.436147353020145	0.5977574079398305		1	25	cnn_epch100	v8722	Y04WOMTSR
2	10.916884042796932	0.6160658304155519		2	25	cnn_epch100	v8722	Y04WOMTSR
3	11.92432166925618	0.5542481926152513		3	25	cnn_epch100	v8722	Y04WOMTSR
4	11.969711488604666	0.5937342759664415		4	25	cnn_epch100	v8722	Y04WOMTSR
5	11.19704001799353	0.6266921201982975		5	25	cnn_epch100	v8722	Y04WOMTSR
6	11.043353776650626	0.6128559439663948		6	25	cnn_epch100	v8722	Y04WOMTSR
7	11.074513647624917	0.6273559146949342		7	25	cnn_epch100	v8722	Y04WOMTSR
8	11.4474702072862	0.5840671963363104		8	25	cnn_epch100	v8722	Y04WOMTSR
9	11.035375102052686	0.6318501154140577		9	25	cnn_epch100	v8722	Y04WOMTSR
0	12.242098047333258	0.5884944683344236		0	25	cnn_epch100	v8722	Y04WOMTSL
1	12.06212160646966	0.5774813022521561		1	25	cnn_epch100	v8722	Y04WOMTSL
2	11.875280143377903	0.5797552046036147		2	25	cnn_epch100	v8722	Y04WOMTSL
3	11.609582317510313	0.5806254185845119		3	25	cnn_epch100	v8722	Y04WOMTSL
4	11.692168924450137	0.5926020017720033		4	25	cnn_epch100	v8722	Y04WOMTSL
5	11.364238791668503	0.5819661166546467		5	25	cnn_epch100	v8722	Y04WOMTSL
6	11.684971433812576	0.5772479975586646		6	25	cnn_epch100	v8722	Y04WOMTSL
7	12.031081596080446	0.5981600118662119		7	25	cnn_epch100	v8722	Y04WOMTSL
8	11.272075651465766	0.6147569138839589		8	25	cnn_epch100	v8722	Y04WOMTSL
9	11.703612847504107	0.567930301233348		9	25	cnn_epch100	v8722	Y04WOMTSL
0	12.153062104889251	0.5836980527843711		0	25	cnn_epch100	v8723	Y04WOMTSL
1	12.179528022432969	0.5691300326952667		1	25	cnn_epch100	v8723	Y04WOMTSL
2	12.055936157958731	0.5618330130218866		2	25	cnn_epch100	v8723	Y04WOMTSL
3	11.824517499725184	0.558509069111637		3	25	cnn_epch100	v8723	Y04WOMTSL
4	11.932241831646566	0.5747698254065866		4	25	cnn_epch100	v8723	Y04WOMTSL
5	11.944170777035502	0.5556416302904108		5	25	cnn_epch100	v8723	Y04WOMTSL
6	11.930017860284202	0.5619337907474142		6	25	cnn_epch100	v8723	Y04WOMTSL
7	12.562047116241772	0.5902099278028687		7	25	cnn_epch100	v8723	Y04WOMTSL
8	11.510739474677171	0.5909072342161823		8	25	cnn_epch100	v8723	Y04WOMTSL
9	12.003311686041108	0.5415807472640854		9	25	cnn_epch100	v8723	Y04WOMTSL
0	12.769991046883758	0.4198132586817075		0	25	cnn_epch100	v8723	Y08WOMTSR
1	12.826376172483258	0.4350463189230805		1	25	cnn_epch100	v8723	Y08WOMTSR
2	12.566402828073514	0.4740683231900593		2	25	cnn_epch100	v8723	Y08WOMTSR
3	12.840534713781969	0.4219029332948282		3	25	cnn_epch100	v8723	Y08WOMTSR
4	12.711409053188577	0.4369051153322056		4	25	cnn_epch100	v8723	Y08WOMTSR
5	12.434074406580397	0.4308859771138712		5	25	cnn_epch100	v8723	Y08WOMTSR
6	12.328324855904071	0.4587662164812898		6	25	cnn_epch100	v8723	Y08WOMTSR
7	12.798139093872392	0.4307159627298193		7	25	cnn_epch100	v8723	Y08WOMTSR
8	12.776282304807204	0.4263387674772836		8	25	cnn_epch100	v8723	Y08WOMTSR
9	12.69025585536906	0.4207541934076437		9	25	cnn_epch100	v8723	Y08WOMTSR
0	12.740789489867586	0.4880731655935633		0	25	cnn_epch100	v8723	Y08WOMTSL
1	12.995498237806112	0.4909731555140556		1	25	cnn_epch100	v8723	Y08WOMTSL
2	12.512109240692366	0.505204246040886		2	25	cnn_epch100	v8723	Y08WOMTSL
3	12.75786222852088	0.5116943040675829		3	25	cnn_epch100	v8723	Y08WOMTSL
4	12.647634774083324	0.5116430803324188		4	25	cnn_epch100	v8723	Y08WOMTSL
5	12.654589756045985	0.4958863305062519		5	25	cnn_epch100	v8723	Y08WOMTSL
6	12.420827317054432	0.5094692929475068		6	25	cnn_epch100	v8723	Y08WOMTSL
7	12.403387389824433	0.4988249342885261		7	25	cnn_epch100	v8723	Y08WOMTSL
8	12.66377962969319	0.5108213301450419		8	25	cnn_epch100	v8723	Y08WOMTSL
9	12.958732342525924	0.5013476869792481		9	25	cnn_epch100	v8723	Y08WOMTSL
0	12.33525172720536	0.4775596400389902		0	25	cnn_epch100	v8723	Y04WOMTSR
1	12.522223745450152	0.4773046181423117		1	25	cnn_epch100	v8723	Y04WOMTSR
2	12.14356630667535	0.4887247711122984		2	25	cnn_epch100	v8723	Y04WOMTSR
3	12.39461174187655	0.4919702421911577		3	25	cnn_epch100	v8723	Y04WOMTSR
4	12.692509519579842	0.4505906489718997		4	25	cnn_epch100	v8723	Y04WOMTSR
5	12.415176382965498	0.4842316721338853		5	25	cnn_epch100	v8723	Y04WOMTSR
6	12.168165417111108	0.4872471100589929		6	25	cnn_epch100	v8723	Y04WOMTSR
7	12.42518726871902	0.4660295617612041		7	25	cnn_epch100	v8723	Y04WOMTSR
8	12.254562807400168	0.4848112479426172		8	25	cnn_epch100	v8723	Y04WOMTSR
9	12.264805278906284	0.5003712502522976		9	25	cnn_epch100	v8723	Y04WOMTSR
0	12.518440978810514	0.4606867889303064		0	25	cnn_epch100	v8724	Y08WOMTSR
1	12.607139377178544	0.4378532076879983		1	25	cnn_epch100	v8724	Y08WOMTSR
2	12.5700080748362	0.4712756993067257		2	25	cnn_epch100	v8724	Y08WOMTSR
3	12.645505743127362	0.4493703470393602		3	25	cnn_epch100	v8724	Y08WOMTSR
4	12.54284127280278	0.4593709846865875		4	25	cnn_epch100	v8724	Y08WOMTSR
5	12.269005263760343	0.4544497650415862		5	25	cnn_epch100	v8724	Y08WOMTSR
6	12.2792028697012	0.4647493261022503		6	25	cnn_epch100	v8724	Y08WOMTSR
7	12.710071301627158	0.4566007204137833		7	25	cnn_epch100	v8724	Y08WOMTSR
8	12.75738855705132	0.4485121865812262		8	25	cnn_epch100	v8724	Y08WOMTSR
9	12.409197497121497	0.4526096817874795		9	25	cnn_epch100	v8724	Y08WOMTSR
0	10.943728495497233	0.6233643337083384		0	25	cnn_epch100	v8724	Y04WOMTSR
1	11.405471361447177	0.5989308725721221		1	25	cnn_epch100	v8724	Y04WOMTSR
2	10.829656158682416	0.6228507980299693		2	25	cnn_epch100	v8724	Y04WOMTSR
3	11.27895914450137	0.6055600858373853		3	25	cnn_epch100	v8724	Y04WOMTSR
4	11.465667309324433	0.5867313310480311		4	25	cnn_epch100	v8724	Y04WOMTSR
5	11.16357760220468	0.6255778761851689		5	25	cnn_epch100	v8724	Y04WOMTSR
6	10.94475255649447	0.6161667197050802		6	25	cnn_epch100	v8724	Y04WOMTSR
7	10.912389824815053	0.630488297562865		7	25	cnn_epch100	v8724	Y04WOMTSR
8	11.158217432178354	0.6065153862601504		8	25	cnn_epch100	v8724	Y04WOMTSR
9	11.197226717124805	0.6265482812854872		9	25	cnn_epch100	v8724	Y04WOMTSR
0	12.6848251514106	0.4867223166403911		0	25	cnn_epch100	v8724	Y08WOMTSL
1	13.127471985088563	0.4762197367278565		1	25	cnn_epch100	v8724	Y08WOMTSL
2	12.17594045714483	0.4976735190550473		2	25	cnn_epch100	v8724	Y08WOMTSL
3	12.951906350992008	0.4882514391336545		3	25	cnn_epch100	v8724	Y08WOMTSL
4	12.912199412734712	0.5019155623829831		4	25	cnn_epch100	v8724	Y08WOMTSL
5	12.58443587552446	0.5037900374180652		5	25	cnn_epch100	v8724	Y08WOMTSL
6	12.441912922108246	0.4937143267249114		6	25	cnn_epch100	v8724	Y08WOMTSL
7	12.336306162643412	0.5079071343855243		7	25	cnn_epch100	v8724	Y08WOMTSL
8	12.659567589186942	0.510436876558308		8	25	cnn_epch100	v8724	Y08WOMTSL
9	12.89408149924354	0.5043210392228348		9	25	cnn_epch100	v8724	Y08WOMTSL
0	11.999734361367564	0.6027694047758915		0	25	cnn_epch100	v8724	Y04WOMTSL
1	12.295921363208004	0.5693133708104697		1	25	cnn_epch100	v8724	Y04WOMTSL
2	11.815801666544331	0.589239110678818		2	25	cnn_epch100	v8724	Y04WOMTSL
3	11.562656254855735	0.5868651556421676		3	25	cnn_epch100	v8724	Y04WOMTSL
4	11.657785032819552	0.5969996036696024		4	25	cnn_epch100	v8724	Y04WOMTSL
5	11.3501714318077	0.5848591367436003		5	25	cnn_epch100	v8724	Y04WOMTSL
6	11.735171467757308	0.5731290060365183		6	25	cnn_epch100	v8724	Y04WOMTSL
7	12.194184250470265	0.6015466431801131		7	25	cnn_epch100	v8724	Y04WOMTSL
8	11.392916552373176	0.6033782608597411		8	25	cnn_epch100	v8724	Y04WOMTSL
9	12.067578479270074	0.5703274194705883		9	25	cnn_epch100	v8724	Y04WOMTSL
0	12.903898920409905	0.4182229311368171		0	25	cnn_epch100	v8725	Y08WOMTSR
1	12.785637467477644	0.4307802685354442		1	25	cnn_epch100	v8725	Y08WOMTSR
2	12.956103416841454	0.4414476632609373		2	25	cnn_epch100	v8725	Y08WOMTSR
3	12.878567952974636	0.415712391938199		3	25	cnn_epch100	v8725	Y08WOMTSR
4	12.710740882665895	0.4363290020663029		4	25	cnn_epch100	v8725	Y08WOMTSR
5	12.555402927537648	0.4218214454458556		5	25	cnn_epch100	v8725	Y08WOMTSR
6	12.389065011936395	0.45224114874645		6	25	cnn_epch100	v8725	Y08WOMTSR
7	12.639490233484992	0.4485164083262595		7	25	cnn_epch100	v8725	Y08WOMTSR
8	12.81131241474513	0.4183386708573356		8	25	cnn_epch100	v8725	Y08WOMTSR
9	12.657945643902783	0.4257969233221977		9	25	cnn_epch100	v8725	Y08WOMTSR
0	12.091192925862783	0.5026703854211588		0	25	cnn_epch100	v8725	Y04WOMTSR
1	12.420583479208632	0.4946901398795357		1	25	cnn_epch100	v8725	Y04WOMTSR
2	11.990601616067648	0.5009057943961339		2	25	cnn_epch100	v8725	Y04WOMTSR
3	12.212167340443347	0.5063726292002513		3	25	cnn_epch100	v8725	Y04WOMTSR
4	12.45506459782617	0.4878175001492471		4	25	cnn_epch100	v8725	Y04WOMTSR
5	12.35915397712088	0.4888466939262512		5	25	cnn_epch100	v8725	Y04WOMTSR
6	12.461428366447011	0.5086282431083132		6	25	cnn_epch100	v8725	Y04WOMTSR
7	12.28820650879362	0.4891221727132764		7	25	cnn_epch100	v8725	Y04WOMTSR
8	12.30951921224819	0.4843469141829384		8	25	cnn_epch100	v8725	Y04WOMTSR
9	12.092048702853928	0.5192923654980092		9	25	cnn_epch100	v8725	Y04WOMTSR
0	12.71596251407416	0.4858016427837903		0	25	cnn_epch100	v8725	Y08WOMTSL
1	13.239177562106612	0.461491299334405		1	25	cnn_epch100	v8725	Y08WOMTSL
2	12.204916904247725	0.495066568639111		2	25	cnn_epch100	v8725	Y08WOMTSL
3	13.025021832274788	0.4741503813447706		3	25	cnn_epch100	v8725	Y08WOMTSL
4	12.794340883598975	0.4934410664819883		4	25	cnn_epch100	v8725	Y08WOMTSL
5	12.903474387234306	0.4701732969869764		5	25	cnn_epch100	v8725	Y08WOMTSL
6	12.609074250424992	0.4848769953961632		6	25	cnn_epch100	v8725	Y08WOMTSL
7	12.39567979257628	0.4985520663523458		7	25	cnn_epch100	v8725	Y08WOMTSL
8	12.883286984766004	0.4849501705888196		8	25	cnn_epch100	v8725	Y08WOMTSL
9	13.039054257605368	0.4920964872059402		9	25	cnn_epch100	v8725	Y08WOMTSL
0	12.585495421805604	0.5412592263493458		0	25	cnn_epch100	v8725	Y04WOMTSL
1	12.496191586626072	0.5347390604198409		1	25	cnn_epch100	v8725	Y04WOMTSL
2	12.180935392975446	0.5480736953609829		2	25	cnn_epch100	v8725	Y04WOMTSL
3	11.97722451641842	0.5477805626335039		3	25	cnn_epch100	v8725	Y04WOMTSL
4	12.172111447213776	0.5492519785246344		4	25	cnn_epch100	v8725	Y04WOMTSL
5	11.79849657215347	0.535544887271877		5	25	cnn_epch100	v8725	Y04WOMTSL
6	12.381275450983138	0.533592983554199		6	25	cnn_epch100	v8725	Y04WOMTSL
7	12.448629809576834	0.557314296296402		7	25	cnn_epch100	v8725	Y04WOMTSL
8	12.019486931712056	0.5533412050280215		8	25	cnn_epch100	v8725	Y04WOMTSL
9	11.907816765506183	0.5467606948054042		9	25	cnn_epch100	v8725	Y04WOMTSL
0	12.831861035731096	0.4039648422052243		0	25	cnn_epch100	v8726	Y08WOMTSR
1	12.82033732558882	0.4255523246958986		1	25	cnn_epch100	v8726	Y08WOMTSR
2	12.81324766904206	0.4387102390625064		2	25	cnn_epch100	v8726	Y08WOMTSR
3	12.851331653041951	0.423684987154014		3	25	cnn_epch100	v8726	Y08WOMTSR
4	12.921512949068877	0.4030297082640294		4	25	cnn_epch100	v8726	Y08WOMTSR
5	12.632393013042956	0.4024392807450784		5	25	cnn_epch100	v8726	Y08WOMTSR
6	12.45537994467268	0.444147792862176		6	25	cnn_epch100	v8726	Y08WOMTSR
7	12.875107194167835	0.415121349756461		7	25	cnn_epch100	v8726	Y08WOMTSR
8	13.102056397222151	0.4084223079823803		8	25	cnn_epch100	v8726	Y08WOMTSR
9	12.569786888793043	0.4223138254183302		9	25	cnn_epch100	v8726	Y08WOMTSR
0	12.64126088919468	0.4920444192308818		0	25	cnn_epch100	v8726	Y08WOMTSL
1	13.228385595604475	0.4730245837003884		1	25	cnn_epch100	v8726	Y08WOMTSL
2	12.248496602060388	0.5044336863213257		2	25	cnn_epch100	v8726	Y08WOMTSL
3	12.996642405519577	0.4905092941863269		3	25	cnn_epch100	v8726	Y08WOMTSL
4	12.928617922922	0.4883163261598801		4	25	cnn_epch100	v8726	Y08WOMTSL
5	12.78917072615262	0.4806447542110869		5	25	cnn_epch100	v8726	Y08WOMTSL
6	12.820437495013032	0.4846002347615054		6	25	cnn_epch100	v8726	Y08WOMTSL
7	12.404719260706996	0.5039431114437478		7	25	cnn_epch100	v8726	Y08WOMTSL
8	12.82754365708154	0.4931464173176477		8	25	cnn_epch100	v8726	Y08WOMTSL
9	12.880573858119556	0.50537870762598		9	25	cnn_epch100	v8726	Y08WOMTSL
0	11.677222764728173	0.5499515600670317		0	25	cnn_epch100	v8726	Y04WOMTSR
1	12.043719076220338	0.5342279258033036		1	25	cnn_epch100	v8726	Y04WOMTSR
2	11.730693912921874	0.5397458672562687		2	25	cnn_epch100	v8726	Y04WOMTSR
3	12.017070092399022	0.5274232762381159		3	25	cnn_epch100	v8726	Y04WOMTSR
4	12.2266686000015	0.519099949632639		4	25	cnn_epch100	v8726	Y04WOMTSR
5	11.889743986973192	0.5434029299906246		5	25	cnn_epch100	v8726	Y04WOMTSR
6	11.642798011950436	0.5459638495918981		6	25	cnn_epch100	v8726	Y04WOMTSR
7	11.882497082150955	0.5371137804915735		7	25	cnn_epch100	v8726	Y04WOMTSR
8	11.970778019810474	0.5306666821967998		8	25	cnn_epch100	v8726	Y04WOMTSR
9	11.835435067341749	0.5489792980798031		9	25	cnn_epch100	v8726	Y04WOMTSR
0	12.779866981132066	0.537197738038351		0	25	cnn_epch100	v8726	Y04WOMTSL
1	13.029157430078763	0.5013556766408478		1	25	cnn_epch100	v8726	Y04WOMTSL
2	12.673826818238403	0.5073296145382975		2	25	cnn_epch100	v8726	Y04WOMTSL
3	12.25122285691176	0.5266006104953048		3	25	cnn_epch100	v8726	Y04WOMTSL
4	12.299505754377234	0.5318012487851047		4	25	cnn_epch100	v8726	Y04WOMTSL
5	11.94620602285952	0.5220919458569475		5	25	cnn_epch100	v8726	Y04WOMTSL
6	12.213078347632372	0.5227819357151751		6	25	cnn_epch100	v8726	Y04WOMTSL
7	12.4872875349878	0.5490670805629103		7	25	cnn_epch100	v8726	Y04WOMTSL
8	12.057272998223349	0.5367518414402703		8	25	cnn_epch100	v8726	Y04WOMTSL
9	12.494344340397342	0.530589778551303		9	25	cnn_epch100	v8726	Y04WOMTSL
0	12.69183978093842	0.4293695447106934		0	25	cnn_epch100	v8727	Y08WOMTSR
1	12.622854370460349	0.434769808536279		1	25	cnn_epch100	v8727	Y08WOMTSR
2	12.784002550857124	0.4605694805323315		2	25	cnn_epch100	v8727	Y08WOMTSR
3	12.938209171724438	0.4127145177585065		3	25	cnn_epch100	v8727	Y08WOMTSR
4	12.77590445092316	0.4258120658785698		4	25	cnn_epch100	v8727	Y08WOMTSR
5	12.70378156258288	0.4096944628126537		5	25	cnn_epch100	v8727	Y08WOMTSR
6	12.38705645619506	0.4585325667532158		6	25	cnn_epch100	v8727	Y08WOMTSR
7	12.662366668920365	0.4467216851330227		7	25	cnn_epch100	v8727	Y08WOMTSR
8	12.741669943732717	0.4250722715040956		8	25	cnn_epch100	v8727	Y08WOMTSR
9	12.828163720171016	0.3969394056481833		9	25	cnn_epch100	v8727	Y08WOMTSR
0	12.50374217477096	0.5505083349052907		0	25	cnn_epch100	v8727	Y04WOMTSL
1	12.705515715988296	0.5139906670515241		1	25	cnn_epch100	v8727	Y04WOMTSL
2	12.316873596837128	0.5404870703176236		2	25	cnn_epch100	v8727	Y04WOMTSL
3	12.007023277370727	0.5434081493375843		3	25	cnn_epch100	v8727	Y04WOMTSL
4	12.363696457144076	0.5309694918959775		4	25	cnn_epch100	v8727	Y04WOMTSL
5	11.761366591217092	0.5396254714391787		5	25	cnn_epch100	v8727	Y04WOMTSL
6	12.13889164491952	0.5287121871463623		6	25	cnn_epch100	v8727	Y04WOMTSL
7	12.678091280070378	0.5633921777775589		7	25	cnn_epch100	v8727	Y04WOMTSL
8	11.841601786525985	0.5611647015553038		8	25	cnn_epch100	v8727	Y04WOMTSL
9	12.43739261144878	0.519235391654373		9	25	cnn_epch100	v8727	Y04WOMTSL
0	10.902678568971844	0.6307623354425037		0	25	cnn_epch100	v8727	Y04WOMTSR
1	11.763556425185731	0.5987245339506682		1	25	cnn_epch100	v8727	Y04WOMTSR
2	10.822235490922214	0.625948068062778		2	25	cnn_epch100	v8727	Y04WOMTSR
3	11.281045140539028	0.6057316497943362		3	25	cnn_epch100	v8727	Y04WOMTSR
4	11.425842868898798	0.5933307338508556		4	25	cnn_epch100	v8727	Y04WOMTSR
5	11.000913704175234	0.6302824523966257		5	25	cnn_epch100	v8727	Y04WOMTSR
6	10.863328964826922	0.6236268871734402		6	25	cnn_epch100	v8727	Y04WOMTSR
7	10.983533982011982	0.6305585031115699		7	25	cnn_epch100	v8727	Y04WOMTSR
8	11.22822667170214	0.6066129721895268		8	25	cnn_epch100	v8727	Y04WOMTSR
9	11.06455470973044	0.6290841829216802		9	25	cnn_epch100	v8727	Y04WOMTSR
0	13.075677205502078	0.4570672789620744		0	25	cnn_epch100	v8727	Y08WOMTSL
1	12.978768864084817	0.4939260051876484		1	25	cnn_epch100	v8727	Y08WOMTSL
2	12.145527448800893	0.502893827102426		2	25	cnn_epch100	v8727	Y08WOMTSL
3	13.052081432254534	0.4741221597257517		3	25	cnn_epch100	v8727	Y08WOMTSL
4	13.053286344046114	0.4866069444373431		4	25	cnn_epch100	v8727	Y08WOMTSL
5	12.936945214117952	0.4830911452736897		5	25	cnn_epch100	v8727	Y08WOMTSL
6	12.432228039386114	0.5035508175198866		6	25	cnn_epch100	v8727	Y08WOMTSL
7	12.408516520847478	0.5041237091959206		7	25	cnn_epch100	v8727	Y08WOMTSL
8	12.697133446926475	0.5055219962051765		8	25	cnn_epch100	v8727	Y08WOMTSL
9	13.280620962183889	0.4878516407683551		9	25	cnn_epch100	v8727	Y08WOMTSL
0	12.89007716485232	0.4746844397858648		0	25	cnn_epch100	v8728	Y08WOMTSL
1	13.168469707155843	0.4734418044775874		1	25	cnn_epch100	v8728	Y08WOMTSL
2	12.27485430685837	0.4933041063581792		2	25	cnn_epch100	v8728	Y08WOMTSL
3	13.230921141714369	0.4780644054755644		3	25	cnn_epch100	v8728	Y08WOMTSL
4	12.897333378344475	0.4843309869364714		4	25	cnn_epch100	v8728	Y08WOMTSL
5	12.864777396205364	0.4866195977865647		5	25	cnn_epch100	v8728	Y08WOMTSL
6	12.577227986203036	0.4815316198539725		6	25	cnn_epch100	v8728	Y08WOMTSL
7	12.50009756387324	0.4996992373775856		7	25	cnn_epch100	v8728	Y08WOMTSL
8	12.93519810494483	0.4882091998745837		8	25	cnn_epch100	v8728	Y08WOMTSL
9	13.06330599685211	0.4974630178030415		9	25	cnn_epch100	v8728	Y08WOMTSL
0	12.383991778907108	0.5975698632665025		0	25	cnn_epch100	v8728	Y04WOMTSL
1	11.959327966664343	0.5847952102844918		1	25	cnn_epch100	v8728	Y04WOMTSL
2	12.084602706143428	0.5841274287462246		2	25	cnn_epch100	v8728	Y04WOMTSL
3	11.634097558844594	0.5775843380315174		3	25	cnn_epch100	v8728	Y04WOMTSL
4	11.725991955486226	0.5895204939610259		4	25	cnn_epch100	v8728	Y04WOMTSL
5	11.359310238499132	0.5836498525701163		5	25	cnn_epch100	v8728	Y04WOMTSL
6	11.770487723154767	0.5777917278293293		6	25	cnn_epch100	v8728	Y04WOMTSL
7	11.808145006366406	0.6123421960369061		7	25	cnn_epch100	v8728	Y04WOMTSL
8	11.455310803003334	0.5981984232675154		8	25	cnn_epch100	v8728	Y04WOMTSL
9	11.542008881025058	0.584224022277433		9	25	cnn_epch100	v8728	Y04WOMTSL
0	12.399645212375091	0.4667308863093671		0	25	cnn_epch100	v8728	Y04WOMTSR
1	12.7704718415122	0.4441955222322182		1	25	cnn_epch100	v8728	Y04WOMTSR
2	12.215868372639775	0.4684986285864864		2	25	cnn_epch100	v8728	Y04WOMTSR
3	12.589400714679488	0.4624300921055183		3	25	cnn_epch100	v8728	Y04WOMTSR
4	12.83815938559861	0.4239168616143805		4	25	cnn_epch100	v8728	Y04WOMTSR
5	12.787795805935632	0.438520320798529		5	25	cnn_epch100	v8728	Y04WOMTSR
6	12.448785315682878	0.4485509679714158		6	25	cnn_epch100	v8728	Y04WOMTSR
7	12.653111547053433	0.4317516778228363		7	25	cnn_epch100	v8728	Y04WOMTSR
8	12.645696049306885	0.4334286373629041		8	25	cnn_epch100	v8728	Y04WOMTSR
9	12.60164652740531	0.465729248773706		9	25	cnn_epch100	v8728	Y04WOMTSR
0	12.610815931794669	0.4371028638218301		0	25	cnn_epch100	v8728	Y08WOMTSR
1	12.700820439373576	0.4349142592446273		1	25	cnn_epch100	v8728	Y08WOMTSR
2	12.762350133538789	0.446639798169297		2	25	cnn_epch100	v8728	Y08WOMTSR
3	12.78354464143438	0.4318361439349945		3	25	cnn_epch100	v8728	Y08WOMTSR
4	12.72801177402379	0.4397488803539859		4	25	cnn_epch100	v8728	Y08WOMTSR
5	12.219982581854964	0.4589382157419757		5	25	cnn_epch100	v8728	Y08WOMTSR
6	12.282894988889318	0.4634832459934753		6	25	cnn_epch100	v8728	Y08WOMTSR
7	12.951984725014478	0.4601015976232255		7	25	cnn_epch100	v8728	Y08WOMTSR
8	12.58965110717206	0.4462388460461365		8	25	cnn_epch100	v8728	Y08WOMTSR
9	12.405147873645737	0.4466495156677635		9	25	cnn_epch100	v8728	Y08WOMTSR
0	13.09625619588008	0.4452045145672142		0	25	cnn_epch100	v8729	Y08WOMTSL
1	13.431738455252736	0.4428679331674793		1	25	cnn_epch100	v8729	Y08WOMTSL
2	12.381740938738131	0.4706934761656073		2	25	cnn_epch100	v8729	Y08WOMTSL
3	13.200638780333213	0.453162219223142		3	25	cnn_epch100	v8729	Y08WOMTSL
4	13.092923340916862	0.4571617963324896		4	25	cnn_epch100	v8729	Y08WOMTSL
5	13.216630283257349	0.4393632393719659		5	25	cnn_epch100	v8729	Y08WOMTSL
6	12.826768580338372	0.4495420571828676		6	25	cnn_epch100	v8729	Y08WOMTSL
7	12.659075338237614	0.4666209798670813		7	25	cnn_epch100	v8729	Y08WOMTSL
8	13.083007123471898	0.4592710861604047		8	25	cnn_epch100	v8729	Y08WOMTSL
9	13.149170132718575	0.4706263090597388		9	25	cnn_epch100	v8729	Y08WOMTSL
0	12.387427958647896	0.5634751401198467		0	25	cnn_epch100	v8729	Y04WOMTSL
1	12.278803901709232	0.5545497825751909		1	25	cnn_epch100	v8729	Y04WOMTSL
2	12.115153787415077	0.5533268910111154		2	25	cnn_epch100	v8729	Y04WOMTSL
3	11.924280619238404	0.5500443494093894		3	25	cnn_epch100	v8729	Y04WOMTSL
4	12.205332703231324	0.5438045622058633		4	25	cnn_epch100	v8729	Y04WOMTSL
5	11.634983441600092	0.5519965265276449		5	25	cnn_epch100	v8729	Y04WOMTSL
6	12.034929541177528	0.5434559850603422		6	25	cnn_epch100	v8729	Y04WOMTSL
7	12.269700515049673	0.5757245606265884		7	25	cnn_epch100	v8729	Y04WOMTSL
8	11.843750930591638	0.5584144165079172		8	25	cnn_epch100	v8729	Y04WOMTSL
9	11.997520083299454	0.5501938353357759		9	25	cnn_epch100	v8729	Y04WOMTSL
0	11.986997350059337	0.5177203104275084		0	25	cnn_epch100	v8729	Y04WOMTSR
1	12.652676491787448	0.4875257412183947		1	25	cnn_epch100	v8729	Y04WOMTSR
2	12.158117156848284	0.4959540194031383		2	25	cnn_epch100	v8729	Y04WOMTSR
3	12.423311165432022	0.5036038316295706		3	25	cnn_epch100	v8729	Y04WOMTSR
4	13.066760305565255	0.4776093463110954		4	25	cnn_epch100	v8729	Y04WOMTSR
5	12.271103378497225	0.5019382058074872		5	25	cnn_epch100	v8729	Y04WOMTSR
6	11.9862972814877	0.5070145162194273		6	25	cnn_epch100	v8729	Y04WOMTSR
7	12.067066554265114	0.506167727755054		7	25	cnn_epch100	v8729	Y04WOMTSR
8	12.317059375051842	0.4944216500392552		8	25	cnn_epch100	v8729	Y04WOMTSR
9	12.15495036043175	0.5196599644134411		9	25	cnn_epch100	v8729	Y04WOMTSR
0	13.070063460436003	0.3684189350845477		0	25	cnn_epch100	v8729	Y08WOMTSR
1	13.13169399350448	0.3667898846217919		1	25	cnn_epch100	v8729	Y08WOMTSR
2	13.186546362552363	0.3821179592888053		2	25	cnn_epch100	v8729	Y08WOMTSR
3	13.221697427200109	0.3920485276215895		3	25	cnn_epch100	v8729	Y08WOMTSR
4	13.161037945293254	0.3683383266525292		4	25	cnn_epch100	v8729	Y08WOMTSR
5	12.73552253344356	0.3787903059904974		5	25	cnn_epch100	v8729	Y08WOMTSR
6	12.7843159494068	0.3888528468567226		6	25	cnn_epch100	v8729	Y08WOMTSR
7	13.013519374309146	0.3966648030844897		7	25	cnn_epch100	v8729	Y08WOMTSR
8	13.070558279464448	0.3764388511765016		8	25	cnn_epch100	v8729	Y08WOMTSR
9	12.845005146714351	0.3774886142405381		9	25	cnn_epch100	v8729	Y08WOMTSR
0	11.88540151371374	0.5377264223685997		0	25	cnn_epch100	v8730	Y04WOMTSR
1	12.407504948757865	0.4995367632378937		1	25	cnn_epch100	v8730	Y04WOMTSR
2	11.854027759281909	0.5178288610400423		2	25	cnn_epch100	v8730	Y04WOMTSR
3	12.013564821455514	0.5292416855904554		3	25	cnn_epch100	v8730	Y04WOMTSR
4	12.44071630608219	0.4876308123046763		4	25	cnn_epch100	v8730	Y04WOMTSR
5	12.2147141507878	0.5129523389213904		5	25	cnn_epch100	v8730	Y04WOMTSR
6	11.91915648102375	0.5164848658873873		6	25	cnn_epch100	v8730	Y04WOMTSR
7	12.034393241646288	0.5102164075527479		7	25	cnn_epch100	v8730	Y04WOMTSR
8	12.047789705576482	0.5115536453497407		8	25	cnn_epch100	v8730	Y04WOMTSR
9	11.993139265025826	0.5312441315606249		9	25	cnn_epch100	v8730	Y04WOMTSR
0	12.786171222514302	0.4805713699597234		0	25	cnn_epch100	v8730	Y08WOMTSL
1	13.162722157683032	0.4790978811651202		1	25	cnn_epch100	v8730	Y08WOMTSL
2	12.334975257580938	0.4971501383702593		2	25	cnn_epch100	v8730	Y08WOMTSL
3	13.065791766942125	0.4747284215976867		3	25	cnn_epch100	v8730	Y08WOMTSL
4	12.736506351205431	0.5017371491820151		4	25	cnn_epch100	v8730	Y08WOMTSL
5	13.013000645759996	0.4758947039992429		5	25	cnn_epch100	v8730	Y08WOMTSL
6	13.091401053248727	0.4671106240915139		6	25	cnn_epch100	v8730	Y08WOMTSL
7	12.499030541377236	0.486407141718829		7	25	cnn_epch100	v8730	Y08WOMTSL
8	12.76869117385184	0.503601844475799		8	25	cnn_epch100	v8730	Y08WOMTSL
9	12.944083408064175	0.5050840062968797		9	25	cnn_epch100	v8730	Y08WOMTSL
0	12.986421036466334	0.4002953484622323		0	25	cnn_epch100	v8730	Y08WOMTSR
1	12.767100263244028	0.443649163334901		1	25	cnn_epch100	v8730	Y08WOMTSR
2	12.790523953828927	0.4407152882893425		2	25	cnn_epch100	v8730	Y08WOMTSR
3	12.805623997204693	0.4275778923058581		3	25	cnn_epch100	v8730	Y08WOMTSR
4	12.823944967146252	0.4191012074484652		4	25	cnn_epch100	v8730	Y08WOMTSR
5	12.52938527437276	0.4104382440597245		5	25	cnn_epch100	v8730	Y08WOMTSR
6	12.38621374678605	0.4567337324741456		6	25	cnn_epch100	v8730	Y08WOMTSR
7	12.777904013457707	0.4282407946227491		7	25	cnn_epch100	v8730	Y08WOMTSR
8	12.770444722214023	0.4213602434526447		8	25	cnn_epch100	v8730	Y08WOMTSR
9	13.255990869104874	0.3963729313577963		9	25	cnn_epch100	v8730	Y08WOMTSR
0	12.075809993011498	0.5933897896939654		0	25	cnn_epch100	v8730	Y04WOMTSL
1	12.009903828962036	0.5804579159011759		1	25	cnn_epch100	v8730	Y04WOMTSL
2	12.089941546283248	0.5828956837147945		2	25	cnn_epch100	v8730	Y04WOMTSL
3	11.724068634232236	0.571752871724884		3	25	cnn_epch100	v8730	Y04WOMTSL
4	11.905912906823367	0.5881869885113686		4	25	cnn_epch100	v8730	Y04WOMTSL
5	11.490853511111151	0.5725826664701815		5	25	cnn_epch100	v8730	Y04WOMTSL
6	11.833086971872047	0.5734054871646493		6	25	cnn_epch100	v8730	Y04WOMTSL
7	12.00523111670782	0.5989144167709398		7	25	cnn_epch100	v8730	Y04WOMTSL
8	11.312257476365405	0.6093288928310582		8	25	cnn_epch100	v8730	Y04WOMTSL
9	12.27892160732576	0.531764263503549		9	25	cnn_epch100	v8730	Y04WOMTSL
0	12.717521973612318	0.4432443827894884		0	25	cnn_epch100	v8731	Y08WOMTSR
1	12.64507574030732	0.4479567136740468		1	25	cnn_epch100	v8731	Y08WOMTSR
2	12.68652213754708	0.4718142654755738		2	25	cnn_epch100	v8731	Y08WOMTSR
3	12.634428016249448	0.4522011288737088		3	25	cnn_epch100	v8731	Y08WOMTSR
4	12.42351278237622	0.4732582312195641		4	25	cnn_epch100	v8731	Y08WOMTSR
5	12.184041907207815	0.4638302795059825		5	25	cnn_epch100	v8731	Y08WOMTSR
6	12.231532641382373	0.4859551149199041		6	25	cnn_epch100	v8731	Y08WOMTSR
7	12.527573919278636	0.4792623998939327		7	25	cnn_epch100	v8731	Y08WOMTSR
8	12.620003355940025	0.4522267715319105		8	25	cnn_epch100	v8731	Y08WOMTSR
9	12.18450961126617	0.4776850629967177		9	25	cnn_epch100	v8731	Y08WOMTSR
0	12.96825390027519	0.4545231232616679		0	25	cnn_epch100	v8731	Y08WOMTSL
1	13.564415894149327	0.4392417082114495		1	25	cnn_epch100	v8731	Y08WOMTSL
2	12.355305756050177	0.490233641197411		2	25	cnn_epch100	v8731	Y08WOMTSL
3	13.320260120817382	0.4607528180750478		3	25	cnn_epch100	v8731	Y08WOMTSL
4	12.91636574063421	0.4815952235608478		4	25	cnn_epch100	v8731	Y08WOMTSL
5	13.01828036245363	0.4565412686037023		5	25	cnn_epch100	v8731	Y08WOMTSL
6	12.87197039855997	0.4739334866758099		6	25	cnn_epch100	v8731	Y08WOMTSL
7	12.616295268502755	0.4802054190457214		7	25	cnn_epch100	v8731	Y08WOMTSL
8	12.899137647260336	0.489792609541012		8	25	cnn_epch100	v8731	Y08WOMTSL
9	13.084951895893076	0.4856911816647909		9	25	cnn_epch100	v8731	Y08WOMTSL
0	10.927345709682976	0.6232427572743054		0	25	cnn_epch100	v8731	Y04WOMTSR
1	11.57031746762702	0.5905917012603203		1	25	cnn_epch100	v8731	Y04WOMTSR
2	10.840118907292984	0.6229501536740525		2	25	cnn_epch100	v8731	Y04WOMTSR
3	11.754361038433224	0.5585386626638983		3	25	cnn_epch100	v8731	Y04WOMTSR
4	11.64865778910752	0.5832002232776474		4	25	cnn_epch100	v8731	Y04WOMTSR
5	11.024920575383758	0.6283767794523405		5	25	cnn_epch100	v8731	Y04WOMTSR
6	10.974616573475318	0.6149204296383078		6	25	cnn_epch100	v8731	Y04WOMTSR
7	10.989351465224416	0.6238975355608989		7	25	cnn_epch100	v8731	Y04WOMTSR
8	11.292747293140534	0.6013775089595689		8	25	cnn_epch100	v8731	Y04WOMTSR
9	11.000433393514095	0.6309751548458793		9	25	cnn_epch100	v8731	Y04WOMTSR
0	12.055058979195476	0.6057287667794414		0	25	cnn_epch100	v8731	Y04WOMTSL
1	12.006251156509355	0.5890453163937739		1	25	cnn_epch100	v8731	Y04WOMTSL
2	11.671248263370485	0.5975636569935316		2	25	cnn_epch100	v8731	Y04WOMTSL
3	11.691258370262249	0.5852404190520392		3	25	cnn_epch100	v8731	Y04WOMTSL
4	11.696088014014393	0.5929666111163787		4	25	cnn_epch100	v8731	Y04WOMTSL
5	11.44200814012222	0.5907455029385508		5	25	cnn_epch100	v8731	Y04WOMTSL
6	11.598729368931734	0.5852318683369507		6	25	cnn_epch100	v8731	Y04WOMTSL
7	11.967138831681364	0.6074961738147813		7	25	cnn_epch100	v8731	Y04WOMTSL
8	11.242773133545745	0.6191454753236061		8	25	cnn_epch100	v8731	Y04WOMTSL
9	11.489703116847636	0.5896826831499393		9	25	cnn_epch100	v8731	Y04WOMTSL
0	12.758889823532346	0.4161602617669481		0	25	cnn_epch100	v8732	Y08WOMTSR
1	12.715257309123764	0.4340099626837319		1	25	cnn_epch100	v8732	Y08WOMTSR
2	12.61294518784529	0.4655057863327054		2	25	cnn_epch100	v8732	Y08WOMTSR
3	12.852710979321152	0.4248267690579908		3	25	cnn_epch100	v8732	Y08WOMTSR
4	12.694752060062916	0.4354712901659767		4	25	cnn_epch100	v8732	Y08WOMTSR
5	12.528672181284398	0.4163536046196263		5	25	cnn_epch100	v8732	Y08WOMTSR
6	12.27868649296691	0.4665622618871758		6	25	cnn_epch100	v8732	Y08WOMTSR
7	12.68326319997513	0.4476170577306619		7	25	cnn_epch100	v8732	Y08WOMTSR
8	12.804059283021797	0.4192149582474307		8	25	cnn_epch100	v8732	Y08WOMTSR
9	12.545843237756534	0.4268609379737924		9	25	cnn_epch100	v8732	Y08WOMTSR
0	12.809730702613695	0.4778022009296072		0	25	cnn_epch100	v8732	Y08WOMTSL
1	13.27429201852526	0.4614451067430028		1	25	cnn_epch100	v8732	Y08WOMTSL
2	12.399463155379111	0.4741813481016226		2	25	cnn_epch100	v8732	Y08WOMTSL
3	13.059098257317936	0.4747732521842259		3	25	cnn_epch100	v8732	Y08WOMTSL
4	12.807868993952807	0.4911233383095002		4	25	cnn_epch100	v8732	Y08WOMTSL
5	13.032302155604889	0.4702006931935596		5	25	cnn_epch100	v8732	Y08WOMTSL
6	12.57706768997342	0.4841903933919895		6	25	cnn_epch100	v8732	Y08WOMTSL
7	12.455435206785436	0.4996190936768907		7	25	cnn_epch100	v8732	Y08WOMTSL
8	12.882978033048593	0.4876181909322534		8	25	cnn_epch100	v8732	Y08WOMTSL
9	12.91048970487059	0.4992487906508894		9	25	cnn_epch100	v8732	Y08WOMTSL
0	12.649314381597335	0.5586536262903371		0	25	cnn_epch100	v8732	Y04WOMTSL
1	12.55948533778466	0.5254147998430672		1	25	cnn_epch100	v8732	Y04WOMTSL
2	12.248801602831634	0.5458955202514256		2	25	cnn_epch100	v8732	Y04WOMTSL
3	12.023705717436677	0.5443566677328855		3	25	cnn_epch100	v8732	Y04WOMTSL
4	12.166730309185503	0.5492126456204275		4	25	cnn_epch100	v8732	Y04WOMTSL
5	11.743267434339195	0.5392849062868336		5	25	cnn_epch100	v8732	Y04WOMTSL
6	12.182618565414137	0.5323124973548774		6	25	cnn_epch100	v8732	Y04WOMTSL
7	12.423921245824538	0.5799874933354215		7	25	cnn_epch100	v8732	Y04WOMTSL
8	11.81976293840902	0.5618952489572375		8	25	cnn_epch100	v8732	Y04WOMTSL
9	12.3189583636081	0.5070398696211155		9	25	cnn_epch100	v8732	Y04WOMTSL
0	11.916957473011363	0.5236747998281579		0	25	cnn_epch100	v8732	Y04WOMTSR
1	12.40029815012167	0.498288099261155		1	25	cnn_epch100	v8732	Y04WOMTSR
2	11.805639976124766	0.5216851489575012		2	25	cnn_epch100	v8732	Y04WOMTSR
3	12.071225508108318	0.5218530664591843		3	25	cnn_epch100	v8732	Y04WOMTSR
4	12.477364227406074	0.4825555891154964		4	25	cnn_epch100	v8732	Y04WOMTSR
5	12.290392372962794	0.5032915363544259		5	25	cnn_epch100	v8732	Y04WOMTSR
6	12.021899943274631	0.5073156131507421		6	25	cnn_epch100	v8732	Y04WOMTSR
7	12.213599734331671	0.4953940160306714		7	25	cnn_epch100	v8732	Y04WOMTSR
8	12.04010153850706	0.5124967535587353		8	25	cnn_epch100	v8732	Y04WOMTSR
9	12.165529815629428	0.511674923726808		9	25	cnn_epch100	v8732	Y04WOMTSR
0	12.912004385068126	0.4021424746492613		0	25	cnn_epch100	v8733	Y08WOMTSR
1	12.765280984774696	0.4146241891321783		1	25	cnn_epch100	v8733	Y08WOMTSR
2	12.875706370316651	0.440563651718528		2	25	cnn_epch100	v8733	Y08WOMTSR
3	13.086363558230977	0.4040781879190694		3	25	cnn_epch100	v8733	Y08WOMTSR
4	12.76252503609786	0.4224989028770977		4	25	cnn_epch100	v8733	Y08WOMTSR
5	12.640757642756704	0.3926165491218107		5	25	cnn_epch100	v8733	Y08WOMTSR
6	12.483442537543397	0.4354643664445153		6	25	cnn_epch100	v8733	Y08WOMTSR
7	12.90230818448979	0.4108571599682184		7	25	cnn_epch100	v8733	Y08WOMTSR
8	12.95695110840638	0.3962121323309199		8	25	cnn_epch100	v8733	Y08WOMTSR
9	12.753031775893865	0.4041761207325164		9	25	cnn_epch100	v8733	Y08WOMTSR
0	12.047923658686644	0.5931998513391042		0	25	cnn_epch100	v8733	Y04WOMTSL
1	12.243633260841795	0.5614189760311136		1	25	cnn_epch100	v8733	Y04WOMTSL
2	12.147223032623447	0.5718358293779748		2	25	cnn_epch100	v8733	Y04WOMTSL
3	11.626149398974675	0.5795736963742608		3	25	cnn_epch100	v8733	Y04WOMTSL
4	11.781548402652485	0.5842677390722324		4	25	cnn_epch100	v8733	Y04WOMTSL
5	11.626461593279815	0.561000506788877		5	25	cnn_epch100	v8733	Y04WOMTSL
6	11.848337434642124	0.5664294131044381		6	25	cnn_epch100	v8733	Y04WOMTSL
7	12.060134472517218	0.5907071625035708		7	25	cnn_epch100	v8733	Y04WOMTSL
8	11.54054963635787	0.5893890241311621		8	25	cnn_epch100	v8733	Y04WOMTSL
9	12.68367159274668	0.5410336484802712		9	25	cnn_epch100	v8733	Y04WOMTSL
0	11.779998072045515	0.5395873402289804		0	25	cnn_epch100	v8733	Y04WOMTSR
1	12.387309295386771	0.5005081462014644		1	25	cnn_epch100	v8733	Y04WOMTSR
2	11.770285068603876	0.5277849382454458		2	25	cnn_epch100	v8733	Y04WOMTSR
3	12.179508307440212	0.5346608560183739		3	25	cnn_epch100	v8733	Y04WOMTSR
4	12.257041696325851	0.5041916743534218		4	25	cnn_epch100	v8733	Y04WOMTSR
5	12.17071795785295	0.5197563755335568		5	25	cnn_epch100	v8733	Y04WOMTSR
6	11.98788805410327	0.5056283017456551		6	25	cnn_epch100	v8733	Y04WOMTSR
7	12.294046764185344	0.5078442346696179		7	25	cnn_epch100	v8733	Y04WOMTSR
8	12.057033871073378	0.5179988509824898		8	25	cnn_epch100	v8733	Y04WOMTSR
9	12.238868041837982	0.5216964789569216		9	25	cnn_epch100	v8733	Y04WOMTSR
0	12.74571199287304	0.4968865486735754		0	25	cnn_epch100	v8733	Y08WOMTSL
1	12.944567162167711	0.5075592900035558		1	25	cnn_epch100	v8733	Y08WOMTSL
2	12.132081647770883	0.5075364837153292		2	25	cnn_epch100	v8733	Y08WOMTSL
3	12.719040148899143	0.5122868432349329		3	25	cnn_epch100	v8733	Y08WOMTSL
4	12.535600728994297	0.5229605710536781		4	25	cnn_epch100	v8733	Y08WOMTSL
5	12.376934887095002	0.5248860890650221		5	25	cnn_epch100	v8733	Y08WOMTSL
6	12.385212803042933	0.520493385435013		6	25	cnn_epch100	v8733	Y08WOMTSL
7	12.138010957693636	0.5322655803037711		7	25	cnn_epch100	v8733	Y08WOMTSL
8	12.57396750473832	0.5213434874193257		8	25	cnn_epch100	v8733	Y08WOMTSL
9	12.822585202390082	0.5182917363844516		9	25	cnn_epch100	v8733	Y08WOMTSL
0	13.248333687942424	0.4119936738916225		0	25	cnn_epch100	v8734	Y08WOMTSL
1	13.73597034148218	0.4135532971836917		1	25	cnn_epch100	v8734	Y08WOMTSL
2	12.682148910109929	0.4312738296467139		2	25	cnn_epch100	v8734	Y08WOMTSL
3	13.152001604930424	0.4557617026170816		3	25	cnn_epch100	v8734	Y08WOMTSL
4	13.187540225371784	0.444173016745802		4	25	cnn_epch100	v8734	Y08WOMTSL
5	13.274989673734872	0.4242041254985246		5	25	cnn_epch100	v8734	Y08WOMTSL
6	13.10900301780098	0.4206542196693306		6	25	cnn_epch100	v8734	Y08WOMTSL
7	12.88351216601981	0.4378084280291319		7	25	cnn_epch100	v8734	Y08WOMTSL
8	13.12109780808198	0.4537933058547996		8	25	cnn_epch100	v8734	Y08WOMTSL
9	13.394131769171336	0.4432409343172933		9	25	cnn_epch100	v8734	Y08WOMTSL
0	11.95272423260919	0.5293195910135633		0	25	cnn_epch100	v8734	Y04WOMTSR
1	12.517528642075227	0.4891074287902577		1	25	cnn_epch100	v8734	Y04WOMTSR
2	12.20621711951942	0.5090296163643588		2	25	cnn_epch100	v8734	Y04WOMTSR
3	12.11665311845939	0.514745189596504		3	25	cnn_epch100	v8734	Y04WOMTSR
4	12.565778497033898	0.4693801285847435		4	25	cnn_epch100	v8734	Y04WOMTSR
5	12.178233522997866	0.5157002174334092		5	25	cnn_epch100	v8734	Y04WOMTSR
6	11.974858663340584	0.5106838810651063		6	25	cnn_epch100	v8734	Y04WOMTSR
7	12.117343697359146	0.5025678971319529		7	25	cnn_epch100	v8734	Y04WOMTSR
8	12.20127130833366	0.4978093711464707		8	25	cnn_epch100	v8734	Y04WOMTSR
9	12.166386175751391	0.511397370708871		9	25	cnn_epch100	v8734	Y04WOMTSR
0	11.90628925954272	0.6086202206814639		0	25	cnn_epch100	v8734	Y04WOMTSL
1	12.10357873018626	0.5750932880902133		1	25	cnn_epch100	v8734	Y04WOMTSL
2	11.675999722553756	0.5965329150320132		2	25	cnn_epch100	v8734	Y04WOMTSL
3	11.487111413598338	0.5912574110448978		3	25	cnn_epch100	v8734	Y04WOMTSL
4	11.834592464623084	0.5986161526384491		4	25	cnn_epch100	v8734	Y04WOMTSL
5	11.32144581794624	0.593030709096875		5	25	cnn_epch100	v8734	Y04WOMTSL
6	11.66271329163878	0.58499159809673		6	25	cnn_epch100	v8734	Y04WOMTSL
7	11.913004970666291	0.605845366451168		7	25	cnn_epch100	v8734	Y04WOMTSL
8	11.342269458979857	0.6149774530279722		8	25	cnn_epch100	v8734	Y04WOMTSL
9	11.584213279634694	0.5801616602784649		9	25	cnn_epch100	v8734	Y04WOMTSL
0	12.59479255194656	0.4387151131746276		0	25	cnn_epch100	v8734	Y08WOMTSR
1	12.594186787136842	0.4494495009385573		1	25	cnn_epch100	v8734	Y08WOMTSR
2	12.610915489389985	0.4661016474288581		2	25	cnn_epch100	v8734	Y08WOMTSR
3	12.877551825168776	0.4231296553339519		3	25	cnn_epch100	v8734	Y08WOMTSR
4	12.633559673344834	0.4499754687357173		4	25	cnn_epch100	v8734	Y08WOMTSR
5	12.612450862210254	0.4147570998370068		5	25	cnn_epch100	v8734	Y08WOMTSR
6	12.309653084855492	0.4621907994093221		6	25	cnn_epch100	v8734	Y08WOMTSR
7	12.54950682845855	0.4743166413397854		7	25	cnn_epch100	v8734	Y08WOMTSR
8	12.670793031298189	0.4416718003936977		8	25	cnn_epch100	v8734	Y08WOMTSR
9	12.889640291191071	0.4142171880357895		9	25	cnn_epch100	v8734	Y08WOMTSR
0	12.627967622858275	0.538495533206516		0	25	cnn_epch100	v8735	Y04WOMTSL
1	12.399602838155744	0.5419026340729765		1	25	cnn_epch100	v8735	Y04WOMTSL
2	12.38610597488831	0.5296894035741615		2	25	cnn_epch100	v8735	Y04WOMTSL
3	12.523002237778522	0.5200928582416553		3	25	cnn_epch100	v8735	Y04WOMTSL
4	12.461194487299718	0.5194680991454218		4	25	cnn_epch100	v8735	Y04WOMTSL
5	11.916912474775572	0.5246134272336119		5	25	cnn_epch100	v8735	Y04WOMTSL
6	12.371392455568897	0.5162391462239461		6	25	cnn_epch100	v8735	Y04WOMTSL
7	12.72294366921925	0.5450436706730463		7	25	cnn_epch100	v8735	Y04WOMTSL
8	11.948670512580073	0.5585171117498545		8	25	cnn_epch100	v8735	Y04WOMTSL
9	12.113293210651497	0.5290798908132696		9	25	cnn_epch100	v8735	Y04WOMTSL
0	13.127666482627385	0.44398697035371		0	25	cnn_epch100	v8735	Y08WOMTSL
1	13.59426131310866	0.4221534409441945		1	25	cnn_epch100	v8735	Y08WOMTSL
2	12.425625213112044	0.4703713683156234		2	25	cnn_epch100	v8735	Y08WOMTSL
3	13.286179644815334	0.4500360142385341		3	25	cnn_epch100	v8735	Y08WOMTSL
4	13.068582078734805	0.4590893103809917		4	25	cnn_epch100	v8735	Y08WOMTSL
5	13.12485454301419	0.4381760096143673		5	25	cnn_epch100	v8735	Y08WOMTSL
6	12.641615102276123	0.4745478449804826		6	25	cnn_epch100	v8735	Y08WOMTSL
7	12.588938496271975	0.4741604036528332		7	25	cnn_epch100	v8735	Y08WOMTSL
8	13.2004251450922	0.4450018336651307		8	25	cnn_epch100	v8735	Y08WOMTSL
9	13.18899347979356	0.4673888645814571		9	25	cnn_epch100	v8735	Y08WOMTSL
0	12.892432186279295	0.4060255821646772		0	25	cnn_epch100	v8735	Y08WOMTSR
1	12.532119587345164	0.4487362554380421		1	25	cnn_epch100	v8735	Y08WOMTSR
2	12.667408855644386	0.4620031796250127		2	25	cnn_epch100	v8735	Y08WOMTSR
3	12.944230259265533	0.4166560925309874		3	25	cnn_epch100	v8735	Y08WOMTSR
4	12.990675200173914	0.4499769799378003		4	25	cnn_epch100	v8735	Y08WOMTSR
5	12.344727234651012	0.4384904630139387		5	25	cnn_epch100	v8735	Y08WOMTSR
6	12.429884731804886	0.45202668541109		6	25	cnn_epch100	v8735	Y08WOMTSR
7	12.498091794726887	0.469499991785485		7	25	cnn_epch100	v8735	Y08WOMTSR
8	13.17568460791105	0.4250873316293657		8	25	cnn_epch100	v8735	Y08WOMTSR
9	12.580203646564252	0.4277106315079919		9	25	cnn_epch100	v8735	Y08WOMTSR
0	12.18226688085802	0.4994736615770118		0	25	cnn_epch100	v8735	Y04WOMTSR
1	12.54759978429338	0.4762846397215985		1	25	cnn_epch100	v8735	Y04WOMTSR
2	12.055520378567977	0.4980540225657268		2	25	cnn_epch100	v8735	Y04WOMTSR
3	12.669046854462731	0.4504578291375612		3	25	cnn_epch100	v8735	Y04WOMTSR
4	12.9628390688601	0.4464705815791633		4	25	cnn_epch100	v8735	Y04WOMTSR
5	12.320596279040195	0.4943467132676011		5	25	cnn_epch100	v8735	Y04WOMTSR
6	12.08929643489974	0.4957698597701637		6	25	cnn_epch100	v8735	Y04WOMTSR
7	12.184800009393538	0.4913232652136214		7	25	cnn_epch100	v8735	Y04WOMTSR
8	12.6254055028202	0.453316012917373		8	25	cnn_epch100	v8735	Y04WOMTSR
9	12.388272275613954	0.4833727697714148		9	25	cnn_epch100	v8735	Y04WOMTSR
0	11.270821996520858	0.5981200740972203		0	25	cnn_epch100	v8736	Y04WOMTSR
1	11.388204172376176	0.6035731296507038		1	25	cnn_epch100	v8736	Y04WOMTSR
2	10.943251686963366	0.6128829709578266		2	25	cnn_epch100	v8736	Y04WOMTSR
3	11.738497780207044	0.5586092486999024		3	25	cnn_epch100	v8736	Y04WOMTSR
4	11.50953692238696	0.5910353439947746		4	25	cnn_epch100	v8736	Y04WOMTSR
5	11.107901596490764	0.6228707736186225		5	25	cnn_epch100	v8736	Y04WOMTSR
6	10.981400961674758	0.6157472320952326		6	25	cnn_epch100	v8736	Y04WOMTSR
7	11.06233009810352	0.6208964428268285		7	25	cnn_epch100	v8736	Y04WOMTSR
8	11.29123920585535	0.5915218838674032		8	25	cnn_epch100	v8736	Y04WOMTSR
9	11.26892702789287	0.6145667428171789		9	25	cnn_epch100	v8736	Y04WOMTSR
0	12.673947514761576	0.4271617898765223		0	25	cnn_epch100	v8736	Y08WOMTSR
1	12.49313070034613	0.460310574868453		1	25	cnn_epch100	v8736	Y08WOMTSR
2	12.614371510620447	0.4660365708541816		2	25	cnn_epch100	v8736	Y08WOMTSR
3	12.885666983121869	0.4226093044182542		3	25	cnn_epch100	v8736	Y08WOMTSR
4	12.555365725593967	0.4562594319731486		4	25	cnn_epch100	v8736	Y08WOMTSR
5	12.502792884079843	0.426131867692643		5	25	cnn_epch100	v8736	Y08WOMTSR
6	12.475452641165168	0.4551812677797479		6	25	cnn_epch100	v8736	Y08WOMTSR
7	12.516775441139004	0.4813846937613352		7	25	cnn_epch100	v8736	Y08WOMTSR
8	12.769871884603072	0.4322496594077044		8	25	cnn_epch100	v8736	Y08WOMTSR
9	12.550286910335746	0.4383311318267285		9	25	cnn_epch100	v8736	Y08WOMTSR
0	12.490808366810151	0.5625702632702901		0	25	cnn_epch100	v8736	Y04WOMTSL
1	12.36802886035266	0.5491057923322911		1	25	cnn_epch100	v8736	Y04WOMTSL
2	12.253819988976456	0.5480783778001848		2	25	cnn_epch100	v8736	Y04WOMTSL
3	12.6360394170345	0.5532659529705896		3	25	cnn_epch100	v8736	Y04WOMTSL
4	12.167098320985792	0.558692951374441		4	25	cnn_epch100	v8736	Y04WOMTSL
5	11.779194403679838	0.5508326998698955		5	25	cnn_epch100	v8736	Y04WOMTSL
6	11.96291949284235	0.5519493001025074		6	25	cnn_epch100	v8736	Y04WOMTSL
7	12.305140625834564	0.5676432924005473		7	25	cnn_epch100	v8736	Y04WOMTSL
8	11.747607380955792	0.5781644986824487		8	25	cnn_epch100	v8736	Y04WOMTSL
9	12.174731775897284	0.5421425609811177		9	25	cnn_epch100	v8736	Y04WOMTSL
0	12.755987848249111	0.4788353115749922		0	25	cnn_epch100	v8736	Y08WOMTSL
1	13.12425337808718	0.4766320401960339		1	25	cnn_epch100	v8736	Y08WOMTSL
2	12.120991722051242	0.5071324330364803		2	25	cnn_epch100	v8736	Y08WOMTSL
3	13.037195961668443	0.4832113922702797		3	25	cnn_epch100	v8736	Y08WOMTSL
4	12.839147401919792	0.49725442331137		4	25	cnn_epch100	v8736	Y08WOMTSL
5	12.605717200407476	0.5005927499611404		5	25	cnn_epch100	v8736	Y08WOMTSL
6	12.616755470010132	0.4823744031182512		6	25	cnn_epch100	v8736	Y08WOMTSL
7	12.380456162127684	0.5059048405939751		7	25	cnn_epch100	v8736	Y08WOMTSL
8	12.80366481179314	0.495706565449257		8	25	cnn_epch100	v8736	Y08WOMTSL
9	12.9205208553412	0.5012877241269852		9	25	cnn_epch100	v8736	Y08WOMTSL
0	12.692828460629851	0.427298656960074		0	25	cnn_epch100	v8737	Y08WOMTSR
1	12.579158526378071	0.452687986403704		1	25	cnn_epch100	v8737	Y08WOMTSR
2	12.57478075644022	0.4752116223110377		2	25	cnn_epch100	v8737	Y08WOMTSR
3	12.741805334244802	0.4362208372233716		3	25	cnn_epch100	v8737	Y08WOMTSR
4	12.783640415397253	0.4288232320991869		4	25	cnn_epch100	v8737	Y08WOMTSR
5	12.258312789959888	0.4532560007092831		5	25	cnn_epch100	v8737	Y08WOMTSR
6	12.192005897037614	0.4767227693087524		6	25	cnn_epch100	v8737	Y08WOMTSR
7	12.700739389148588	0.4394463376499908		7	25	cnn_epch100	v8737	Y08WOMTSR
8	12.800132755580536	0.4195626529800264		8	25	cnn_epch100	v8737	Y08WOMTSR
9	12.479695751684435	0.4453000143753727		9	25	cnn_epch100	v8737	Y08WOMTSR
0	13.003130462997186	0.4581080608791913		0	25	cnn_epch100	v8737	Y08WOMTSL
1	13.297528025806084	0.4572177366901861		1	25	cnn_epch100	v8737	Y08WOMTSL
2	12.478643505456969	0.4744613320198185		2	25	cnn_epch100	v8737	Y08WOMTSL
3	13.349466104098624	0.4656734202457714		3	25	cnn_epch100	v8737	Y08WOMTSL
4	12.894725744104308	0.4801217471598187		4	25	cnn_epch100	v8737	Y08WOMTSL
5	12.905414228553669	0.4672620235287266		5	25	cnn_epch100	v8737	Y08WOMTSL
6	12.814100038039893	0.4682532364098852		6	25	cnn_epch100	v8737	Y08WOMTSL
7	12.557624701710282	0.4810538795831459		7	25	cnn_epch100	v8737	Y08WOMTSL
8	12.86852080762998	0.4880373991030177		8	25	cnn_epch100	v8737	Y08WOMTSL
9	13.037613169244574	0.4869861216263475		9	25	cnn_epch100	v8737	Y08WOMTSL
0	12.017369930444064	0.5215776329769011		0	25	cnn_epch100	v8737	Y04WOMTSR
1	12.59005716299723	0.4732724405256522		1	25	cnn_epch100	v8737	Y04WOMTSR
2	12.163658109728576	0.4993837166017491		2	25	cnn_epch100	v8737	Y04WOMTSR
3	12.15612978269406	0.5116912339198788		3	25	cnn_epch100	v8737	Y04WOMTSR
4	12.615363838334025	0.4631145392315537		4	25	cnn_epch100	v8737	Y04WOMTSR
5	12.450947228813371	0.4778202891474034		5	25	cnn_epch100	v8737	Y04WOMTSR
6	12.148138803187406	0.4966796045178117		6	25	cnn_epch100	v8737	Y04WOMTSR
7	12.34042253738949	0.4766529744873444		7	25	cnn_epch100	v8737	Y04WOMTSR
8	12.218897238267644	0.488504137856562		8	25	cnn_epch100	v8737	Y04WOMTSR
9	12.132765379703043	0.5159438579952405		9	25	cnn_epch100	v8737	Y04WOMTSR
0	12.280345923224472	0.5736438623141046		0	25	cnn_epch100	v8737	Y04WOMTSL
1	12.28408348998712	0.553120312358798		1	25	cnn_epch100	v8737	Y04WOMTSL
2	12.128072445050808	0.5538203411790795		2	25	cnn_epch100	v8737	Y04WOMTSL
3	11.953011159232387	0.5596795957796646		3	25	cnn_epch100	v8737	Y04WOMTSL
4	12.203945158452193	0.5497391419792137		4	25	cnn_epch100	v8737	Y04WOMTSL
5	11.669372613483612	0.550059805334563		5	25	cnn_epch100	v8737	Y04WOMTSL
6	11.967403329806938	0.5485089673251299		6	25	cnn_epch100	v8737	Y04WOMTSL
7	12.065012397873843	0.5907102317401546		7	25	cnn_epch100	v8737	Y04WOMTSL
8	11.50522551970306	0.5924249813024035		8	25	cnn_epch100	v8737	Y04WOMTSL
9	11.857634868760403	0.5499621043352875		9	25	cnn_epch100	v8737	Y04WOMTSL
0	11.91530646013849	0.6056108692820638		0	25	cnn_epch100	v8738	Y04WOMTSL
1	12.00368292735812	0.5885342455805883		1	25	cnn_epch100	v8738	Y04WOMTSL
2	11.94643417629034	0.5891944094229974		2	25	cnn_epch100	v8738	Y04WOMTSL
3	11.493721684961097	0.5928499645781231		3	25	cnn_epch100	v8738	Y04WOMTSL
4	11.916909421286004	0.5902263903363878		4	25	cnn_epch100	v8738	Y04WOMTSL
5	11.33963473051861	0.5841214254720677		5	25	cnn_epch100	v8738	Y04WOMTSL
6	11.578841149854636	0.5888303679112616		6	25	cnn_epch100	v8738	Y04WOMTSL
7	11.949736013050744	0.6065435046681269		7	25	cnn_epch100	v8738	Y04WOMTSL
8	11.355497187266836	0.6116536611029487		8	25	cnn_epch100	v8738	Y04WOMTSL
9	11.678346773584204	0.5790471288824617		9	25	cnn_epch100	v8738	Y04WOMTSL
0	13.54941574785424	0.3766916691871655		0	25	cnn_epch100	v8738	Y08WOMTSL
1	13.64314656997181	0.408160433278194		1	25	cnn_epch100	v8738	Y08WOMTSL
2	12.691071800306888	0.4303970991381219		2	25	cnn_epch100	v8738	Y08WOMTSL
3	13.411200868886253	0.4229225391104526		3	25	cnn_epch100	v8738	Y08WOMTSL
4	13.21377734282908	0.4404557037207248		4	25	cnn_epch100	v8738	Y08WOMTSL
5	13.17758013844534	0.4241692336059972		5	25	cnn_epch100	v8738	Y08WOMTSL
6	13.001313556371109	0.4230202908075529		6	25	cnn_epch100	v8738	Y08WOMTSL
7	12.96219978543702	0.4236534464644888		7	25	cnn_epch100	v8738	Y08WOMTSL
8	13.457276721245758	0.4244047915581074		8	25	cnn_epch100	v8738	Y08WOMTSL
9	13.168918260283212	0.4673217250771937		9	25	cnn_epch100	v8738	Y08WOMTSL
0	11.977768952755392	0.5190679109043459		0	25	cnn_epch100	v8738	Y04WOMTSR
1	12.542686200054748	0.4887821438345424		1	25	cnn_epch100	v8738	Y04WOMTSR
2	12.07275576502247	0.4961747877523719		2	25	cnn_epch100	v8738	Y04WOMTSR
3	12.767720534778272	0.4749845611810493		3	25	cnn_epch100	v8738	Y04WOMTSR
4	12.619366136120922	0.4808762688153962		4	25	cnn_epch100	v8738	Y04WOMTSR
5	12.24919685707666	0.5056796536158571		5	25	cnn_epch100	v8738	Y04WOMTSR
6	12.072044591616566	0.511474424218712		6	25	cnn_epch100	v8738	Y04WOMTSR
7	12.047375020675169	0.5149554695787706		7	25	cnn_epch100	v8738	Y04WOMTSR
8	12.206191607480877	0.5044624119528385		8	25	cnn_epch100	v8738	Y04WOMTSR
9	12.25350410489672	0.5177272016680815		9	25	cnn_epch100	v8738	Y04WOMTSR
0	12.50601957492356	0.4476854054505216		0	25	cnn_epch100	v8738	Y08WOMTSR
1	12.513703406283623	0.4498167235061076		1	25	cnn_epch100	v8738	Y08WOMTSR
2	12.73691021860538	0.4609980665228269		2	25	cnn_epch100	v8738	Y08WOMTSR
3	12.901608514844945	0.4314314560789785		3	25	cnn_epch100	v8738	Y08WOMTSR
4	12.640929613398026	0.443725623759696		4	25	cnn_epch100	v8738	Y08WOMTSR
5	12.366597955117214	0.433896417220747		5	25	cnn_epch100	v8738	Y08WOMTSR
6	12.50669188235795	0.4510271666605258		6	25	cnn_epch100	v8738	Y08WOMTSR
7	12.531870329578322	0.4648389153527224		7	25	cnn_epch100	v8738	Y08WOMTSR
8	12.610829018773163	0.4449482953265259		8	25	cnn_epch100	v8738	Y08WOMTSR
9	12.686249858806615	0.4187277467965785		9	25	cnn_epch100	v8738	Y08WOMTSR
0	12.795615910196789	0.4842288351828517		0	25	cnn_epch100	v8739	Y08WOMTSL
1	13.242795926807164	0.4760441667368978		1	25	cnn_epch100	v8739	Y08WOMTSL
2	12.277919827546455	0.4958862866189112		2	25	cnn_epch100	v8739	Y08WOMTSL
3	13.053259463380078	0.4754568745506866		3	25	cnn_epch100	v8739	Y08WOMTSL
4	12.921281047159088	0.4804733351915886		4	25	cnn_epch100	v8739	Y08WOMTSL
5	12.670340303705652	0.494423355004874		5	25	cnn_epch100	v8739	Y08WOMTSL
6	12.483515060842466	0.4949022986066175		6	25	cnn_epch100	v8739	Y08WOMTSL
7	12.404139970239685	0.498423209659653		7	25	cnn_epch100	v8739	Y08WOMTSL
8	12.753100281969246	0.5041487359579322		8	25	cnn_epch100	v8739	Y08WOMTSL
9	12.91267799179492	0.5057187852247237		9	25	cnn_epch100	v8739	Y08WOMTSL
0	12.702499101068282	0.4301419988144415		0	25	cnn_epch100	v8739	Y08WOMTSR
1	12.586944412483415	0.4530977650203448		1	25	cnn_epch100	v8739	Y08WOMTSR
2	12.66314197721033	0.4608693994810383		2	25	cnn_epch100	v8739	Y08WOMTSR
3	12.888425391343851	0.4195124753051591		3	25	cnn_epch100	v8739	Y08WOMTSR
4	12.734758835646913	0.4312014111409372		4	25	cnn_epch100	v8739	Y08WOMTSR
5	12.368442700544616	0.4368050826340993		5	25	cnn_epch100	v8739	Y08WOMTSR
6	12.449973332417782	0.4581681647343647		6	25	cnn_epch100	v8739	Y08WOMTSR
7	12.663012292402618	0.4482822416008113		7	25	cnn_epch100	v8739	Y08WOMTSR
8	12.745347322430185	0.4238975099708277		8	25	cnn_epch100	v8739	Y08WOMTSR
9	12.39060416852324	0.4510375234863786		9	25	cnn_epch100	v8739	Y08WOMTSR
0	12.02610509551931	0.5134353694203156		0	25	cnn_epch100	v8739	Y04WOMTSR
1	12.689965551168536	0.4768999521064663		1	25	cnn_epch100	v8739	Y04WOMTSR
2	11.955486253539902	0.5030283927409204		2	25	cnn_epch100	v8739	Y04WOMTSR
3	12.296382257659578	0.5003350736782305		3	25	cnn_epch100	v8739	Y04WOMTSR
4	12.783141311734738	0.4604167654407683		4	25	cnn_epch100	v8739	Y04WOMTSR
5	12.501311027445682	0.4756093131992987		5	25	cnn_epch100	v8739	Y04WOMTSR
6	12.52979811509225	0.481742798197727		6	25	cnn_epch100	v8739	Y04WOMTSR
7	12.446117054922224	0.474584561515201		7	25	cnn_epch100	v8739	Y04WOMTSR
8	12.422042072890775	0.4631744902060991		8	25	cnn_epch100	v8739	Y04WOMTSR
9	12.16366302014127	0.5137453572128907		9	25	cnn_epch100	v8739	Y04WOMTSR
0	12.233553580938178	0.5759371107919603		0	25	cnn_epch100	v8739	Y04WOMTSL
1	12.506219547794403	0.5425544643996518		1	25	cnn_epch100	v8739	Y04WOMTSL
2	12.11565664806096	0.5616525305789484		2	25	cnn_epch100	v8739	Y04WOMTSL
3	12.01773455162283	0.5467859210798789		3	25	cnn_epch100	v8739	Y04WOMTSL
4	12.018879075166334	0.565574557785408		4	25	cnn_epch100	v8739	Y04WOMTSL
5	11.68577985309057	0.5502334259516237		5	25	cnn_epch100	v8739	Y04WOMTSL
6	11.989604270210425	0.5476518984614694		6	25	cnn_epch100	v8739	Y04WOMTSL
7	12.160162858174273	0.5833204763677714		7	25	cnn_epch100	v8739	Y04WOMTSL
8	11.7585045718557	0.5836612044775196		8	25	cnn_epch100	v8739	Y04WOMTSL
9	11.882695678582367	0.5625478014223653		9	25	cnn_epch100	v8739	Y04WOMTSL
0	12.66431123455515	0.494022927191266		0	25	cnn_epch100	v8740	Y08WOMTSL
1	12.993678808875	0.5023201900100119		1	25	cnn_epch100	v8740	Y08WOMTSL
2	12.108234322356822	0.511704196245265		2	25	cnn_epch100	v8740	Y08WOMTSL
3	13.02196816941375	0.4974440617624249		3	25	cnn_epch100	v8740	Y08WOMTSL
4	12.640250828187108	0.5125482428036364		4	25	cnn_epch100	v8740	Y08WOMTSL
5	12.54623855269516	0.5162966844662079		5	25	cnn_epch100	v8740	Y08WOMTSL
6	12.357593253443142	0.5070801415506955		6	25	cnn_epch100	v8740	Y08WOMTSL
7	12.197849203193115	0.5255723779619613		7	25	cnn_epch100	v8740	Y08WOMTSL
8	12.674979255149935	0.5094068747562499		8	25	cnn_epch100	v8740	Y08WOMTSL
9	12.694362786331643	0.524209186524591		9	25	cnn_epch100	v8740	Y08WOMTSL
0	11.911949313152054	0.6053941402826949		0	25	cnn_epch100	v8740	Y04WOMTSL
1	11.97000124285122	0.5862376972668176		1	25	cnn_epch100	v8740	Y04WOMTSL
2	11.87355005271278	0.5852064353207314		2	25	cnn_epch100	v8740	Y04WOMTSL
3	11.76098202798255	0.5930109242121432		3	25	cnn_epch100	v8740	Y04WOMTSL
4	11.710612396227484	0.592800788550919		4	25	cnn_epch100	v8740	Y04WOMTSL
5	11.209402919658578	0.5954903549874412		5	25	cnn_epch100	v8740	Y04WOMTSL
6	11.972011833433408	0.5751659342281676		6	25	cnn_epch100	v8740	Y04WOMTSL
7	12.068327584525308	0.6064845618354971		7	25	cnn_epch100	v8740	Y04WOMTSL
8	11.313488928045956	0.6093286617308289		8	25	cnn_epch100	v8740	Y04WOMTSL
9	11.808206821926063	0.5779159032498595		9	25	cnn_epch100	v8740	Y04WOMTSL
0	12.862938863704974	0.4086631194323484		0	25	cnn_epch100	v8740	Y08WOMTSR
1	12.763120472197324	0.4146770809496869		1	25	cnn_epch100	v8740	Y08WOMTSR
2	12.677482704963015	0.4564373332097445		2	25	cnn_epch100	v8740	Y08WOMTSR
3	12.903695786429694	0.414314309528067		3	25	cnn_epch100	v8740	Y08WOMTSR
4	12.83013676286614	0.4253693181578789		4	25	cnn_epch100	v8740	Y08WOMTSR
5	12.507577366915388	0.4149463713461342		5	25	cnn_epch100	v8740	Y08WOMTSR
6	12.410111399437676	0.4549177148254795		6	25	cnn_epch100	v8740	Y08WOMTSR
7	12.877867206729016	0.4262698590590242		7	25	cnn_epch100	v8740	Y08WOMTSR
8	12.847633728118511	0.4083536838609971		8	25	cnn_epch100	v8740	Y08WOMTSR
9	12.639497838675984	0.4175676194574494		9	25	cnn_epch100	v8740	Y08WOMTSR
0	12.690591130759088	0.4368729244197514		0	25	cnn_epch100	v8740	Y04WOMTSR
1	12.735113780056835	0.4521580960164504		1	25	cnn_epch100	v8740	Y04WOMTSR
2	12.526943095948168	0.4357873912305158		2	25	cnn_epch100	v8740	Y04WOMTSR
3	12.571721638090372	0.4633027716307508		3	25	cnn_epch100	v8740	Y04WOMTSR
4	12.951623774658822	0.4178460533601972		4	25	cnn_epch100	v8740	Y04WOMTSR
5	13.020042949639285	0.4317767015210456		5	25	cnn_epch100	v8740	Y04WOMTSR
6	12.533814441976585	0.4409658761578634		6	25	cnn_epch100	v8740	Y04WOMTSR
7	12.754130510565965	0.4304825084587201		7	25	cnn_epch100	v8740	Y04WOMTSR
8	12.668854358368948	0.4468414059318699		8	25	cnn_epch100	v8740	Y04WOMTSR
9	12.592907861836666	0.4576247558707033		9	25	cnn_epch100	v8740	Y04WOMTSR
0	12.500535421876744	0.471150285733371		0	25	cnn_epch100	v8741	Y08WOMTSR
1	12.483223976933422	0.455956004586995		1	25	cnn_epch100	v8741	Y08WOMTSR
2	12.623193309974608	0.4653825660063691		2	25	cnn_epch100	v8741	Y08WOMTSR
3	12.552462639878067	0.4645478419710581		3	25	cnn_epch100	v8741	Y08WOMTSR
4	12.44985363779314	0.4682543487473156		4	25	cnn_epch100	v8741	Y08WOMTSR
5	12.320065219040114	0.4518556595437835		5	25	cnn_epch100	v8741	Y08WOMTSR
6	12.194289409249835	0.4760881315438042		6	25	cnn_epch100	v8741	Y08WOMTSR
7	12.42014037200959	0.4840097265897985		7	25	cnn_epch100	v8741	Y08WOMTSR
8	13.033816379081326	0.4537135853142187		8	25	cnn_epch100	v8741	Y08WOMTSR
9	12.53048470027843	0.437750101689384		9	25	cnn_epch100	v8741	Y08WOMTSR
0	11.894472981131896	0.5256687839749032		0	25	cnn_epch100	v8741	Y04WOMTSR
1	12.400836168628754	0.4921005106044993		1	25	cnn_epch100	v8741	Y04WOMTSR
2	11.97133561205	0.5048090536819334		2	25	cnn_epch100	v8741	Y04WOMTSR
3	12.055807206664156	0.5224612604040818		3	25	cnn_epch100	v8741	Y04WOMTSR
4	12.382571979054273	0.4823032347216757		4	25	cnn_epch100	v8741	Y04WOMTSR
5	12.381514486717432	0.4999123809037513		5	25	cnn_epch100	v8741	Y04WOMTSR
6	11.91927341196233	0.5143255745654736		6	25	cnn_epch100	v8741	Y04WOMTSR
7	11.976517687395711	0.5163271771971829		7	25	cnn_epch100	v8741	Y04WOMTSR
8	12.0609005142491	0.5088270621693115		8	25	cnn_epch100	v8741	Y04WOMTSR
9	12.088497557504969	0.5218946799141068		9	25	cnn_epch100	v8741	Y04WOMTSR
0	12.200038792759932	0.5802975114791259		0	25	cnn_epch100	v8741	Y04WOMTSL
1	12.022201750067047	0.5856766223772775		1	25	cnn_epch100	v8741	Y04WOMTSL
2	11.793423430730977	0.5882784946328439		2	25	cnn_epch100	v8741	Y04WOMTSL
3	11.61412077968452	0.5808249860226433		3	25	cnn_epch100	v8741	Y04WOMTSL
4	11.80968367685293	0.5854222175961239		4	25	cnn_epch100	v8741	Y04WOMTSL
5	11.489513682410376	0.5815403641391929		5	25	cnn_epch100	v8741	Y04WOMTSL
6	11.729712960968508	0.5728911214879255		6	25	cnn_epch100	v8741	Y04WOMTSL
7	12.082871896533437	0.5894272392925828		7	25	cnn_epch100	v8741	Y04WOMTSL
8	11.32703430663917	0.6087375655864296		8	25	cnn_epch100	v8741	Y04WOMTSL
9	11.71275031189754	0.5708914246542389		9	25	cnn_epch100	v8741	Y04WOMTSL
0	12.91939802409718	0.4646823220386205		0	25	cnn_epch100	v8741	Y08WOMTSL
1	13.494784362735562	0.4464260318701816		1	25	cnn_epch100	v8741	Y08WOMTSL
2	12.403956140608551	0.483829866021456		2	25	cnn_epch100	v8741	Y08WOMTSL
3	13.141660739210378	0.4622158725745633		3	25	cnn_epch100	v8741	Y08WOMTSL
4	12.991766535676378	0.4725924879449487		4	25	cnn_epch100	v8741	Y08WOMTSL
5	12.80677498303145	0.4748981806452966		5	25	cnn_epch100	v8741	Y08WOMTSL
6	12.516490189138205	0.4873941833386107		6	25	cnn_epch100	v8741	Y08WOMTSL
7	12.582939298536791	0.4914215167122335		7	25	cnn_epch100	v8741	Y08WOMTSL
8	12.92690689188713	0.4813522110074522		8	25	cnn_epch100	v8741	Y08WOMTSL
9	12.993972128611103	0.4894587348083795		9	25	cnn_epch100	v8741	Y08WOMTSL
0	12.165772875903484	0.6096237931183784		0	25	cnn_epch100	v8742	Y04WOMTSL
1	11.75831291147011	0.6064672137422618		1	25	cnn_epch100	v8742	Y04WOMTSL
2	11.92443979544556	0.5744400572292987		2	25	cnn_epch100	v8742	Y04WOMTSL
3	11.586711086476075	0.5859678433255845		3	25	cnn_epch100	v8742	Y04WOMTSL
4	11.649487236854482	0.6029292574361875		4	25	cnn_epch100	v8742	Y04WOMTSL
5	11.268372469039342	0.5916071218265815		5	25	cnn_epch100	v8742	Y04WOMTSL
6	11.697083058342336	0.5778990537910105		6	25	cnn_epch100	v8742	Y04WOMTSL
7	11.690491428033168	0.6256415554799686		7	25	cnn_epch100	v8742	Y04WOMTSL
8	11.259600133992324	0.6217825929392625		8	25	cnn_epch100	v8742	Y04WOMTSL
9	11.471892657184464	0.5895191008530434		9	25	cnn_epch100	v8742	Y04WOMTSL
0	10.929644197285372	0.6240099777181796		0	25	cnn_epch100	v8742	Y04WOMTSR
1	11.67650786521724	0.595564086667846		1	25	cnn_epch100	v8742	Y04WOMTSR
2	10.949107118281152	0.6159246934887057		2	25	cnn_epch100	v8742	Y04WOMTSR
3	11.278119863524893	0.6034713133776795		3	25	cnn_epch100	v8742	Y04WOMTSR
4	11.534196351075114	0.5847563304219057		4	25	cnn_epch100	v8742	Y04WOMTSR
5	11.065002211338156	0.6248916370507188		5	25	cnn_epch100	v8742	Y04WOMTSR
6	10.96521683093654	0.618584990919119		6	25	cnn_epch100	v8742	Y04WOMTSR
7	10.999526279197465	0.6225097562333988		7	25	cnn_epch100	v8742	Y04WOMTSR
8	11.260592059556684	0.5985377038549156		8	25	cnn_epch100	v8742	Y04WOMTSR
9	11.182096795151413	0.6164589194781858		9	25	cnn_epch100	v8742	Y04WOMTSR
0	13.106270419817816	0.3914119602447554		0	25	cnn_epch100	v8742	Y08WOMTSR
1	12.648020950542143	0.4353944080472611		1	25	cnn_epch100	v8742	Y08WOMTSR
2	12.815196618103377	0.4368585836716618		2	25	cnn_epch100	v8742	Y08WOMTSR
3	13.004560596889569	0.3996605232723337		3	25	cnn_epch100	v8742	Y08WOMTSR
4	12.988770409219216	0.4347476205541323		4	25	cnn_epch100	v8742	Y08WOMTSR
5	12.41119167912774	0.4287706690224032		5	25	cnn_epch100	v8742	Y08WOMTSR
6	12.441951059268588	0.4411212255296731		6	25	cnn_epch100	v8742	Y08WOMTSR
7	12.776152770425227	0.4316961929988722		7	25	cnn_epch100	v8742	Y08WOMTSR
8	12.844043771381587	0.4174931367686388		8	25	cnn_epch100	v8742	Y08WOMTSR
9	12.625957422885437	0.4264962291691722		9	25	cnn_epch100	v8742	Y08WOMTSR
0	12.996384138842842	0.4600243026669053		0	25	cnn_epch100	v8742	Y08WOMTSL
1	13.19981265041648	0.4697430196853651		1	25	cnn_epch100	v8742	Y08WOMTSL
2	12.330644556781431	0.4921534682444866		2	25	cnn_epch100	v8742	Y08WOMTSL
3	13.060130025865982	0.4809090599206599		3	25	cnn_epch100	v8742	Y08WOMTSL
4	12.854683937274094	0.4968223385332104		4	25	cnn_epch100	v8742	Y08WOMTSL
5	12.85406805707886	0.4688283688690902		5	25	cnn_epch100	v8742	Y08WOMTSL
6	12.733288670242755	0.4693783425657721		6	25	cnn_epch100	v8742	Y08WOMTSL
7	12.69269935724118	0.4768440846569425		7	25	cnn_epch100	v8742	Y08WOMTSL
8	12.675827746128151	0.5084342506164777		8	25	cnn_epch100	v8742	Y08WOMTSL
9	13.181760700400345	0.4834282886585034		9	25	cnn_epch100	v8742	Y08WOMTSL
0	12.6126000526374	0.547150724396888		0	25	cnn_epch100	v8743	Y04WOMTSL
1	12.686840406520592	0.5179170688840027		1	25	cnn_epch100	v8743	Y04WOMTSL
2	12.547544988837783	0.5116080636236855		2	25	cnn_epch100	v8743	Y04WOMTSL
3	12.234957686344094	0.5148832107753425		3	25	cnn_epch100	v8743	Y04WOMTSL
4	12.41384483487919	0.522662334497556		4	25	cnn_epch100	v8743	Y04WOMTSL
5	12.07536900234934	0.5027771671928184		5	25	cnn_epch100	v8743	Y04WOMTSL
6	12.246659154833251	0.5171833733133886		6	25	cnn_epch100	v8743	Y04WOMTSL
7	12.573584699859218	0.5553798031156642		7	25	cnn_epch100	v8743	Y04WOMTSL
8	12.01205140814451	0.5446358167646402		8	25	cnn_epch100	v8743	Y04WOMTSL
9	12.407355953467784	0.4924061213040059		9	25	cnn_epch100	v8743	Y04WOMTSL
0	13.240156552379943	0.465577013386295		0	25	cnn_epch100	v8743	Y08WOMTSL
1	13.049444523528694	0.4956579737265978		1	25	cnn_epch100	v8743	Y08WOMTSL
2	12.18619009084443	0.4984036791565046		2	25	cnn_epch100	v8743	Y08WOMTSL
3	12.96162014462834	0.4846357046249782		3	25	cnn_epch100	v8743	Y08WOMTSL
4	12.697448111958902	0.5034208131798877		4	25	cnn_epch100	v8743	Y08WOMTSL
5	12.606877069639506	0.4997323602731559		5	25	cnn_epch100	v8743	Y08WOMTSL
6	12.612780467293884	0.4825969755817751		6	25	cnn_epch100	v8743	Y08WOMTSL
7	12.328632760109182	0.5170035400311801		7	25	cnn_epch100	v8743	Y08WOMTSL
8	12.772241953173076	0.5015239406034738		8	25	cnn_epch100	v8743	Y08WOMTSL
9	12.932940645428852	0.4987233721640484		9	25	cnn_epch100	v8743	Y08WOMTSL
0	12.193136092208192	0.4937823408702765		0	25	cnn_epch100	v8743	Y04WOMTSR
1	12.510553998089875	0.4823682317559892		1	25	cnn_epch100	v8743	Y04WOMTSR
2	12.038322955315143	0.504935313233048		2	25	cnn_epch100	v8743	Y04WOMTSR
3	12.206353275917206	0.5050125547936024		3	25	cnn_epch100	v8743	Y04WOMTSR
4	12.643351743797355	0.4612972807640169		4	25	cnn_epch100	v8743	Y04WOMTSR
5	12.397771628333262	0.4849459790992353		5	25	cnn_epch100	v8743	Y04WOMTSR
6	12.12671764647066	0.4951906621192092		6	25	cnn_epch100	v8743	Y04WOMTSR
7	12.247666400261776	0.4830886399975557		7	25	cnn_epch100	v8743	Y04WOMTSR
8	12.51697029175555	0.4718963559818671		8	25	cnn_epch100	v8743	Y04WOMTSR
9	12.231146804758383	0.5073033439204072		9	25	cnn_epch100	v8743	Y04WOMTSR
0	12.10842713087893	0.5201008196280005		0	25	cnn_epch100	v8743	Y08WOMTSR
1	12.149944473866109	0.5063251505589644		1	25	cnn_epch100	v8743	Y08WOMTSR
2	11.81488715346094	0.5590743970770922		2	25	cnn_epch100	v8743	Y08WOMTSR
3	12.21223838053495	0.5224691475581499		3	25	cnn_epch100	v8743	Y08WOMTSR
4	12.014616614165725	0.5277976918773326		4	25	cnn_epch100	v8743	Y08WOMTSR
5	11.73198360201643	0.5206834499110279		5	25	cnn_epch100	v8743	Y08WOMTSR
6	11.563998303327198	0.5552632038789409		6	25	cnn_epch100	v8743	Y08WOMTSR
7	11.995842068863125	0.5420448369006752		7	25	cnn_epch100	v8743	Y08WOMTSR
8	12.002733960763605	0.5227582431151696		8	25	cnn_epch100	v8743	Y08WOMTSR
9	11.754202626212823	0.5395242202379981		9	25	cnn_epch100	v8743	Y08WOMTSR
0	12.7630022130441	0.4145569698588504		0	25	cnn_epch100	v8744	Y08WOMTSR
1	12.560682425289707	0.4422133511912182		1	25	cnn_epch100	v8744	Y08WOMTSR
2	12.897451007993876	0.4440214819844681		2	25	cnn_epch100	v8744	Y08WOMTSR
3	12.87185455229224	0.4184699625259769		3	25	cnn_epch100	v8744	Y08WOMTSR
4	12.7207271996612	0.4362551889961171		4	25	cnn_epch100	v8744	Y08WOMTSR
5	12.54970403602068	0.4056569141301057		5	25	cnn_epch100	v8744	Y08WOMTSR
6	12.506403236155275	0.4448869554272197		6	25	cnn_epch100	v8744	Y08WOMTSR
7	12.555773355740804	0.4604030865998881		7	25	cnn_epch100	v8744	Y08WOMTSR
8	12.938810594953264	0.4203824719208977		8	25	cnn_epch100	v8744	Y08WOMTSR
9	12.734928689951046	0.4152639225747166		9	25	cnn_epch100	v8744	Y08WOMTSR
0	12.802537372392004	0.4783641765002873		0	25	cnn_epch100	v8744	Y08WOMTSL
1	12.940079401806384	0.5014120908845405		1	25	cnn_epch100	v8744	Y08WOMTSL
2	12.21475255012329	0.5022264567610565		2	25	cnn_epch100	v8744	Y08WOMTSL
3	12.807848218906338	0.4984619636226319		3	25	cnn_epch100	v8744	Y08WOMTSL
4	12.76255525484934	0.5012071130954391		4	25	cnn_epch100	v8744	Y08WOMTSL
5	12.496787899273622	0.5116901425804562		5	25	cnn_epch100	v8744	Y08WOMTSL
6	12.404356497586656	0.5071961586669376		6	25	cnn_epch100	v8744	Y08WOMTSL
7	12.303155695935104	0.5183968881161308		7	25	cnn_epch100	v8744	Y08WOMTSL
8	12.815177125916517	0.5095789794799684		8	25	cnn_epch100	v8744	Y08WOMTSL
9	12.778205340904432	0.5188223931284685		9	25	cnn_epch100	v8744	Y08WOMTSL
0	12.496360348209729	0.5153360780443423		0	25	cnn_epch100	v8744	Y04WOMTSR
1	12.476179049941509	0.4872798340895167		1	25	cnn_epch100	v8744	Y04WOMTSR
2	12.07347258213158	0.5120980311409331		2	25	cnn_epch100	v8744	Y04WOMTSR
3	12.31148250754184	0.4918170616553963		3	25	cnn_epch100	v8744	Y04WOMTSR
4	12.447969068541775	0.4804705718941283		4	25	cnn_epch100	v8744	Y04WOMTSR
5	12.314224281222645	0.5019840591584395		5	25	cnn_epch100	v8744	Y04WOMTSR
6	12.005777525868533	0.5048290124117566		6	25	cnn_epch100	v8744	Y04WOMTSR
7	12.094257916325422	0.5070662861982501		7	25	cnn_epch100	v8744	Y04WOMTSR
8	12.386288214183596	0.4774364084517352		8	25	cnn_epch100	v8744	Y04WOMTSR
9	12.244160325968023	0.5015531438941796		9	25	cnn_epch100	v8744	Y04WOMTSR
0	12.331812735132011	0.5756028036658654		0	25	cnn_epch100	v8744	Y04WOMTSL
1	12.304864063551545	0.5612999747208903		1	25	cnn_epch100	v8744	Y04WOMTSL
2	12.139145444115837	0.5612373619945142		2	25	cnn_epch100	v8744	Y04WOMTSL
3	11.910794675340645	0.5551964149385192		3	25	cnn_epch100	v8744	Y04WOMTSL
4	11.821419527537456	0.5825451246778095		4	25	cnn_epch100	v8744	Y04WOMTSL
5	11.629671775693613	0.5546769070358281		5	25	cnn_epch100	v8744	Y04WOMTSL
6	11.935115835577523	0.5528044370750576		6	25	cnn_epch100	v8744	Y04WOMTSL
7	12.27890788198873	0.5794675249928978		7	25	cnn_epch100	v8744	Y04WOMTSL
8	11.696324731150842	0.5759915507336264		8	25	cnn_epch100	v8744	Y04WOMTSL
9	11.921233823640767	0.5507938867027096		9	25	cnn_epch100	v8744	Y04WOMTSL
0	12.225724860756026	0.5771800769245591		0	25	cnn_epch100	v8745	Y04WOMTSL
1	12.190060915218844	0.5799862201417393		1	25	cnn_epch100	v8745	Y04WOMTSL
2	11.823142678244324	0.5921903428004478		2	25	cnn_epch100	v8745	Y04WOMTSL
3	11.63318720061714	0.581530112017119		3	25	cnn_epch100	v8745	Y04WOMTSL
4	11.809893191569705	0.5844833498165799		4	25	cnn_epch100	v8745	Y04WOMTSL
5	11.548815148118438	0.5731272162246185		5	25	cnn_epch100	v8745	Y04WOMTSL
6	11.731577801819782	0.5730302551918018		6	25	cnn_epch100	v8745	Y04WOMTSL
7	12.021078616689378	0.5930777305658914		7	25	cnn_epch100	v8745	Y04WOMTSL
8	11.353980646776275	0.6101238748489136		8	25	cnn_epch100	v8745	Y04WOMTSL
9	11.931951887802292	0.5619222162689818		9	25	cnn_epch100	v8745	Y04WOMTSL
0	12.013183924895756	0.5132827134517248		0	25	cnn_epch100	v8745	Y08WOMTSR
1	12.051810879016744	0.5195310607925275		1	25	cnn_epch100	v8745	Y08WOMTSR
2	11.859984273897044	0.554391008745615		2	25	cnn_epch100	v8745	Y08WOMTSR
3	12.190116024868244	0.5131119034224373		3	25	cnn_epch100	v8745	Y08WOMTSR
4	12.083136419014933	0.5496650532420227		4	25	cnn_epch100	v8745	Y08WOMTSR
5	11.700524464449051	0.5273234850201877		5	25	cnn_epch100	v8745	Y08WOMTSR
6	11.589202789681323	0.5587124410608062		6	25	cnn_epch100	v8745	Y08WOMTSR
7	11.743416847605	0.558929716199029		7	25	cnn_epch100	v8745	Y08WOMTSR
8	11.914173760961257	0.5384885278408735		8	25	cnn_epch100	v8745	Y08WOMTSR
9	11.86783123330305	0.528520408515215		9	25	cnn_epch100	v8745	Y08WOMTSR
0	11.88642509934208	0.5275507696176265		0	25	cnn_epch100	v8745	Y04WOMTSR
1	12.506953558717242	0.4836876477334615		1	25	cnn_epch100	v8745	Y04WOMTSR
2	11.912558988503704	0.5079808687705949		2	25	cnn_epch100	v8745	Y04WOMTSR
3	12.265310800696026	0.5021357009635362		3	25	cnn_epch100	v8745	Y04WOMTSR
4	12.399757667504929	0.4880016173000762		4	25	cnn_epch100	v8745	Y04WOMTSR
5	12.323362935966102	0.4928447762183732		5	25	cnn_epch100	v8745	Y04WOMTSR
6	12.1752877482433	0.4921816314148582		6	25	cnn_epch100	v8745	Y04WOMTSR
7	12.18520568496641	0.4927170653388057		7	25	cnn_epch100	v8745	Y04WOMTSR
8	12.30725137372388	0.487860846302074		8	25	cnn_epch100	v8745	Y04WOMTSR
9	12.218260389398102	0.5045092678732332		9	25	cnn_epch100	v8745	Y04WOMTSR
0	12.936812496932031	0.4872026962005827		0	25	cnn_epch100	v8745	Y08WOMTSL
1	13.13857659165718	0.4783589965888575		1	25	cnn_epch100	v8745	Y08WOMTSL
2	12.394791799599677	0.4943315540413742		2	25	cnn_epch100	v8745	Y08WOMTSL
3	12.839054772016548	0.4982269887695718		3	25	cnn_epch100	v8745	Y08WOMTSL
4	12.714035488055078	0.5026888226873344		4	25	cnn_epch100	v8745	Y08WOMTSL
5	12.704569944392327	0.4891183234314702		5	25	cnn_epch100	v8745	Y08WOMTSL
6	12.330774748016657	0.5096641643084484		6	25	cnn_epch100	v8745	Y08WOMTSL
7	12.374582131993131	0.513298834889163		7	25	cnn_epch100	v8745	Y08WOMTSL
8	12.72362351934859	0.5064776967261079		8	25	cnn_epch100	v8745	Y08WOMTSL
9	13.008441242514657	0.5200446365215765		9	25	cnn_epch100	v8745	Y08WOMTSL
0	12.763073205502204	0.4319583809254213		0	25	cnn_epch100	v8746	Y08WOMTSR
1	12.674400489689456	0.4302086597435319		1	25	cnn_epch100	v8746	Y08WOMTSR
2	12.925792985098434	0.462671933689694		2	25	cnn_epch100	v8746	Y08WOMTSR
3	12.846374728691751	0.4248825635965354		3	25	cnn_epch100	v8746	Y08WOMTSR
4	12.76344928684946	0.4424655555905457		4	25	cnn_epch100	v8746	Y08WOMTSR
5	12.384884743276	0.4348112968573736		5	25	cnn_epch100	v8746	Y08WOMTSR
6	12.366970077506142	0.4517106492461853		6	25	cnn_epch100	v8746	Y08WOMTSR
7	12.818054574284504	0.4418640684792709		7	25	cnn_epch100	v8746	Y08WOMTSR
8	12.712003249806834	0.4302865089677842		8	25	cnn_epch100	v8746	Y08WOMTSR
9	12.464073179187835	0.4378510081846826		9	25	cnn_epch100	v8746	Y08WOMTSR
0	10.938087098546218	0.6241944090217779		0	25	cnn_epch100	v8746	Y04WOMTSR
1	11.492443091067782	0.594400706732234		1	25	cnn_epch100	v8746	Y04WOMTSR
2	10.895553745292505	0.622313012775471		2	25	cnn_epch100	v8746	Y04WOMTSR
3	11.3632650366574	0.6080549732663187		3	25	cnn_epch100	v8746	Y04WOMTSR
4	11.465565662524092	0.592776456955151		4	25	cnn_epch100	v8746	Y04WOMTSR
5	11.063669773205138	0.6251571642564824		5	25	cnn_epch100	v8746	Y04WOMTSR
6	10.932855184489584	0.6203112453097364		6	25	cnn_epch100	v8746	Y04WOMTSR
7	10.871965606107134	0.6293444196202411		7	25	cnn_epch100	v8746	Y04WOMTSR
8	11.177075458629664	0.6024504615940492		8	25	cnn_epch100	v8746	Y04WOMTSR
9	10.999146635704433	0.6305372167608939		9	25	cnn_epch100	v8746	Y04WOMTSR
0	12.959309703097128	0.4593937563825427		0	25	cnn_epch100	v8746	Y08WOMTSL
1	13.229652561453143	0.4682060628923736		1	25	cnn_epch100	v8746	Y08WOMTSL
2	12.262214967772868	0.4925859380123033		2	25	cnn_epch100	v8746	Y08WOMTSL
3	13.090469096778252	0.4658672762565713		3	25	cnn_epch100	v8746	Y08WOMTSL
4	12.965112413509774	0.473691220237506		4	25	cnn_epch100	v8746	Y08WOMTSL
5	12.754787135123395	0.4813398324906456		5	25	cnn_epch100	v8746	Y08WOMTSL
6	13.17027471610859	0.4854544863722482		6	25	cnn_epch100	v8746	Y08WOMTSL
7	12.455851253056348	0.5006968741519282		7	25	cnn_epch100	v8746	Y08WOMTSL
8	12.783618257010245	0.504165516765798		8	25	cnn_epch100	v8746	Y08WOMTSL
9	12.904246375669294	0.500201274165319		9	25	cnn_epch100	v8746	Y08WOMTSL
0	12.687926236651627	0.5307414450714999		0	25	cnn_epch100	v8746	Y04WOMTSL
1	12.741434557246436	0.504848640179839		1	25	cnn_epch100	v8746	Y04WOMTSL
2	12.40435259454038	0.5278720305710823		2	25	cnn_epch100	v8746	Y04WOMTSL
3	12.2457236108512	0.5152787294156789		3	25	cnn_epch100	v8746	Y04WOMTSL
4	12.42888366308834	0.5287956063709297		4	25	cnn_epch100	v8746	Y04WOMTSL
5	12.143520648642326	0.4938108557492808		5	25	cnn_epch100	v8746	Y04WOMTSL
6	12.246217967661334	0.5275560099208056		6	25	cnn_epch100	v8746	Y04WOMTSL
7	12.529096130521934	0.544529618372875		7	25	cnn_epch100	v8746	Y04WOMTSL
8	12.03243177547752	0.5379999571903141		8	25	cnn_epch100	v8746	Y04WOMTSL
9	12.303900544463596	0.5032192993298713		9	25	cnn_epch100	v8746	Y04WOMTSL
0	11.17257874415678	0.6099895756534364		0	25	cnn_epch100	v8747	Y04WOMTSR
1	11.411688676781202	0.6002613494383566		1	25	cnn_epch100	v8747	Y04WOMTSR
2	11.000632604809864	0.6177046300802627		2	25	cnn_epch100	v8747	Y04WOMTSR
3	11.416551514510736	0.602554080912029		3	25	cnn_epch100	v8747	Y04WOMTSR
4	11.60071960635573	0.5803775808913125		4	25	cnn_epch100	v8747	Y04WOMTSR
5	11.08947273823975	0.62473400796571		5	25	cnn_epch100	v8747	Y04WOMTSR
6	11.03127052637751	0.6096657711887288		6	25	cnn_epch100	v8747	Y04WOMTSR
7	10.8978337760129	0.6279486258812097		7	25	cnn_epch100	v8747	Y04WOMTSR
8	11.29084757937047	0.6028120941727276		8	25	cnn_epch100	v8747	Y04WOMTSR
9	11.110150108904156	0.6224583562172405		9	25	cnn_epch100	v8747	Y04WOMTSR
0	12.778013030230092	0.423976792985494		0	25	cnn_epch100	v8747	Y08WOMTSR
1	12.426355240447878	0.4604932778984802		1	25	cnn_epch100	v8747	Y08WOMTSR
2	12.448597454642927	0.4867428697861927		2	25	cnn_epch100	v8747	Y08WOMTSR
3	12.724286619686676	0.4460389501584376		3	25	cnn_epch100	v8747	Y08WOMTSR
4	12.45855789317664	0.4700658779910305		4	25	cnn_epch100	v8747	Y08WOMTSR
5	12.263804832837012	0.4531885591207892		5	25	cnn_epch100	v8747	Y08WOMTSR
6	12.440549519666916	0.4849045967853359		6	25	cnn_epch100	v8747	Y08WOMTSR
7	12.523190734909676	0.464239713057053		7	25	cnn_epch100	v8747	Y08WOMTSR
8	12.786589117652696	0.4301966998481461		8	25	cnn_epch100	v8747	Y08WOMTSR
9	12.242257628824722	0.4691417646343822		9	25	cnn_epch100	v8747	Y08WOMTSR
0	12.134509721604472	0.5854579559701985		0	25	cnn_epch100	v8747	Y04WOMTSL
1	12.0280082159944	0.5861517532585975		1	25	cnn_epch100	v8747	Y04WOMTSL
2	11.886167050181546	0.5909567450740053		2	25	cnn_epch100	v8747	Y04WOMTSL
3	11.699011121564912	0.5749140582186911		3	25	cnn_epch100	v8747	Y04WOMTSL
4	11.801879580962664	0.5934840074040112		4	25	cnn_epch100	v8747	Y04WOMTSL
5	11.601561279345484	0.5721238354960261		5	25	cnn_epch100	v8747	Y04WOMTSL
6	11.807975263384892	0.5693300957009079		6	25	cnn_epch100	v8747	Y04WOMTSL
7	12.133035298579326	0.5889762059130227		7	25	cnn_epch100	v8747	Y04WOMTSL
8	11.347369298243407	0.6076159580695496		8	25	cnn_epch100	v8747	Y04WOMTSL
9	12.018400761307294	0.564778831491519		9	25	cnn_epch100	v8747	Y04WOMTSL
0	12.95622549459373	0.4572835713988323		0	25	cnn_epch100	v8747	Y08WOMTSL
1	13.370202201562185	0.4577297686851848		1	25	cnn_epch100	v8747	Y08WOMTSL
2	12.41674741573256	0.4901703237395259		2	25	cnn_epch100	v8747	Y08WOMTSL
3	13.295589585227257	0.4528971502879654		3	25	cnn_epch100	v8747	Y08WOMTSL
4	12.947696804637726	0.477484021090358		4	25	cnn_epch100	v8747	Y08WOMTSL
5	12.844128263660266	0.478177014947875		5	25	cnn_epch100	v8747	Y08WOMTSL
6	12.707491217569087	0.4664047221036806		6	25	cnn_epch100	v8747	Y08WOMTSL
7	12.599167679973284	0.4844138320578142		7	25	cnn_epch100	v8747	Y08WOMTSL
8	13.000359021128052	0.4756557520797661		8	25	cnn_epch100	v8747	Y08WOMTSL
9	13.108650715865464	0.4779114407728494		9	25	cnn_epch100	v8747	Y08WOMTSL
0	12.77777815555791	0.4444319542770131		0	25	cnn_epch100	v8748	Y08WOMTSR
1	12.480592218632069	0.4586504934770439		1	25	cnn_epch100	v8748	Y08WOMTSR
2	12.519498723138293	0.478255658675815		2	25	cnn_epch100	v8748	Y08WOMTSR
3	12.72624473698778	0.4438812184067189		3	25	cnn_epch100	v8748	Y08WOMTSR
4	12.466429841882102	0.4658612967349036		4	25	cnn_epch100	v8748	Y08WOMTSR
5	12.287568750762269	0.4482636793038695		5	25	cnn_epch100	v8748	Y08WOMTSR
6	12.419421210914004	0.4744222848637679		6	25	cnn_epch100	v8748	Y08WOMTSR
7	12.58915019308244	0.4708320867739939		7	25	cnn_epch100	v8748	Y08WOMTSR
8	12.609534716787175	0.4447119420299005		8	25	cnn_epch100	v8748	Y08WOMTSR
9	12.426490761293175	0.4506983488779764		9	25	cnn_epch100	v8748	Y08WOMTSR
0	10.976609086276126	0.6292772150107435		0	25	cnn_epch100	v8748	Y04WOMTSR
1	11.551386772915173	0.5938076128954626		1	25	cnn_epch100	v8748	Y04WOMTSR
2	10.882579657953054	0.619015914347551		2	25	cnn_epch100	v8748	Y04WOMTSR
3	11.30420433903424	0.6014762516562444		3	25	cnn_epch100	v8748	Y04WOMTSR
4	11.51640375197253	0.5858879409783551		4	25	cnn_epch100	v8748	Y04WOMTSR
5	11.132868540072764	0.6223812424110952		5	25	cnn_epch100	v8748	Y04WOMTSR
6	10.989488973955863	0.61321868583867		6	25	cnn_epch100	v8748	Y04WOMTSR
7	10.917017126466703	0.6280744841731871		7	25	cnn_epch100	v8748	Y04WOMTSR
8	11.339785194694294	0.5914671495814944		8	25	cnn_epch100	v8748	Y04WOMTSR
9	11.283498427158984	0.6042729601766348		9	25	cnn_epch100	v8748	Y04WOMTSR
0	13.50912210165392	0.4158415941308117		0	25	cnn_epch100	v8748	Y08WOMTSL
1	13.54612572838364	0.4258085454770609		1	25	cnn_epch100	v8748	Y08WOMTSL
2	12.543140337800684	0.4577971452211006		2	25	cnn_epch100	v8748	Y08WOMTSL
3	13.38622134036036	0.4291486142478886		3	25	cnn_epch100	v8748	Y08WOMTSL
4	13.283603062768544	0.4322087502847895		4	25	cnn_epch100	v8748	Y08WOMTSL
5	13.738244761504657	0.3831402570648908		5	25	cnn_epch100	v8748	Y08WOMTSL
6	12.937373921262184	0.4377654513634701		6	25	cnn_epch100	v8748	Y08WOMTSL
7	12.988609845557088	0.4369836087985579		7	25	cnn_epch100	v8748	Y08WOMTSL
8	13.18557110943483	0.4447277753823964		8	25	cnn_epch100	v8748	Y08WOMTSL
9	13.448273455728929	0.4422794555146802		9	25	cnn_epch100	v8748	Y08WOMTSL
0	12.111719201894037	0.5882499796937644		0	25	cnn_epch100	v8748	Y04WOMTSL
1	11.994028432993751	0.5894368367070503		1	25	cnn_epch100	v8748	Y04WOMTSL
2	12.057619446726743	0.5768578621413102		2	25	cnn_epch100	v8748	Y04WOMTSL
3	11.870637698570402	0.5805962432306945		3	25	cnn_epch100	v8748	Y04WOMTSL
4	11.875978869516556	0.5767762252954192		4	25	cnn_epch100	v8748	Y04WOMTSL
5	11.364391254555883	0.5839088920173525		5	25	cnn_epch100	v8748	Y04WOMTSL
6	11.632322768885714	0.5819705752952541		6	25	cnn_epch100	v8748	Y04WOMTSL
7	11.950209133878763	0.6027929939159802		7	25	cnn_epch100	v8748	Y04WOMTSL
8	11.303868302750992	0.6103207188475753		8	25	cnn_epch100	v8748	Y04WOMTSL
9	11.608138793966514	0.5782982514247583		9	25	cnn_epch100	v8748	Y04WOMTSL
0	12.951734397086396	0.4746800623632561		0	25	cnn_epch100	v8749	Y08WOMTSL
1	13.233608496349644	0.4775691793544375		1	25	cnn_epch100	v8749	Y08WOMTSL
2	12.262425753645717	0.4916345438750861		2	25	cnn_epch100	v8749	Y08WOMTSL
3	13.020047203070932	0.4829217481343916		3	25	cnn_epch100	v8749	Y08WOMTSL
4	12.831222928425984	0.4915672801044426		4	25	cnn_epch100	v8749	Y08WOMTSL
5	12.83130298495862	0.4762378990766213		5	25	cnn_epch100	v8749	Y08WOMTSL
6	12.433018674717657	0.5002338550987334		6	25	cnn_epch100	v8749	Y08WOMTSL
7	12.398360434549222	0.5099945607484746		7	25	cnn_epch100	v8749	Y08WOMTSL
8	12.747967360859244	0.5016322406391575		8	25	cnn_epch100	v8749	Y08WOMTSL
9	12.845882178211545	0.5089155484728989		9	25	cnn_epch100	v8749	Y08WOMTSL
0	12.59824417981832	0.4555821959488275		0	25	cnn_epch100	v8749	Y08WOMTSR
1	12.37958427590356	0.466933019870369		1	25	cnn_epch100	v8749	Y08WOMTSR
2	12.563456208931472	0.4719544315462495		2	25	cnn_epch100	v8749	Y08WOMTSR
3	12.788080186993184	0.4411903335973691		3	25	cnn_epch100	v8749	Y08WOMTSR
4	12.520741116994513	0.4654794630056942		4	25	cnn_epch100	v8749	Y08WOMTSR
5	12.206536645238849	0.4585694104185308		5	25	cnn_epch100	v8749	Y08WOMTSR
6	12.279293483074929	0.4706739758441775		6	25	cnn_epch100	v8749	Y08WOMTSR
7	12.642207068825249	0.4505916770624057		7	25	cnn_epch100	v8749	Y08WOMTSR
8	12.89084690905872	0.4442001210579372		8	25	cnn_epch100	v8749	Y08WOMTSR
9	12.42705384253405	0.4609636207894962		9	25	cnn_epch100	v8749	Y08WOMTSR
0	12.056896250484892	0.592996883347443		0	25	cnn_epch100	v8749	Y04WOMTSL
1	12.600377529229544	0.5356760669516634		1	25	cnn_epch100	v8749	Y04WOMTSL
2	11.976879601562883	0.569706724976297		2	25	cnn_epch100	v8749	Y04WOMTSL
3	11.640962698047495	0.5887720823049875		3	25	cnn_epch100	v8749	Y04WOMTSL
4	11.861504268453356	0.5850431793742431		4	25	cnn_epch100	v8749	Y04WOMTSL
5	11.35629478511158	0.5816659958428408		5	25	cnn_epch100	v8749	Y04WOMTSL
6	11.814964891913922	0.5769824307200938		6	25	cnn_epch100	v8749	Y04WOMTSL
7	11.926029115570644	0.6052997042336858		7	25	cnn_epch100	v8749	Y04WOMTSL
8	11.481878713076458	0.6001900762345109		8	25	cnn_epch100	v8749	Y04WOMTSL
9	12.265471787897829	0.5212543972910622		9	25	cnn_epch100	v8749	Y04WOMTSL
0	11.993485901564414	0.5172387773090067		0	25	cnn_epch100	v8749	Y04WOMTSR
1	12.595845826614264	0.4892592678231473		1	25	cnn_epch100	v8749	Y04WOMTSR
2	12.018198548148147	0.4970025692528951		2	25	cnn_epch100	v8749	Y04WOMTSR
3	12.039614248157518	0.5241341265206627		3	25	cnn_epch100	v8749	Y04WOMTSR
4	12.423815018117642	0.4861172030167103		4	25	cnn_epch100	v8749	Y04WOMTSR
5	12.310156384480075	0.4982080892262613		5	25	cnn_epch100	v8749	Y04WOMTSR
6	12.077600471586583	0.496806728411706		6	25	cnn_epch100	v8749	Y04WOMTSR
7	12.09508352481137	0.5039794218843607		7	25	cnn_epch100	v8749	Y04WOMTSR
8	12.009557584369665	0.5155242728939846		8	25	cnn_epch100	v8749	Y04WOMTSR
9	12.186910061837272	0.5146768460784751		9	25	cnn_epch100	v8749	Y04WOMTSR
0	12.160184168702306	0.4961815769980531		0	25	cnn_epch100	v8750	Y04WOMTSR
1	12.394644730071972	0.4946485170602963		1	25	cnn_epch100	v8750	Y04WOMTSR
2	11.901184588329633	0.5089985105310776		2	25	cnn_epch100	v8750	Y04WOMTSR
3	12.278664986999996	0.4954751654235184		3	25	cnn_epch100	v8750	Y04WOMTSR
4	12.843336109886389	0.4786286039008391		4	25	cnn_epch100	v8750	Y04WOMTSR
5	12.636665097787663	0.4841152550829396		5	25	cnn_epch100	v8750	Y04WOMTSR
6	12.167029162741814	0.4912602125467638		6	25	cnn_epch100	v8750	Y04WOMTSR
7	12.144992908469568	0.4953389418716692		7	25	cnn_epch100	v8750	Y04WOMTSR
8	12.283168201357022	0.4848134105029146		8	25	cnn_epch100	v8750	Y04WOMTSR
9	12.230788404561157	0.5126446515960635		9	25	cnn_epch100	v8750	Y04WOMTSR
0	12.50605265934788	0.5633885585420588		0	25	cnn_epch100	v8750	Y04WOMTSL
1	12.313329271044449	0.5557062997133634		1	25	cnn_epch100	v8750	Y04WOMTSL
2	11.889652569420097	0.576125415258919		2	25	cnn_epch100	v8750	Y04WOMTSL
3	11.952224138325226	0.5524314668182928		3	25	cnn_epch100	v8750	Y04WOMTSL
4	11.96791620154104	0.5699893210227633		4	25	cnn_epch100	v8750	Y04WOMTSL
5	11.642829738285345	0.5535913158410435		5	25	cnn_epch100	v8750	Y04WOMTSL
6	12.043321635705622	0.5559484715865212		6	25	cnn_epch100	v8750	Y04WOMTSL
7	12.504420200443004	0.5821293758655827		7	25	cnn_epch100	v8750	Y04WOMTSL
8	11.77263147390266	0.5666736350033269		8	25	cnn_epch100	v8750	Y04WOMTSL
9	12.235983744481176	0.529068640489717		9	25	cnn_epch100	v8750	Y04WOMTSL
0	12.84286697331724	0.4698046565556011		0	25	cnn_epch100	v8750	Y08WOMTSL
1	13.365665099050226	0.4646751164630602		1	25	cnn_epch100	v8750	Y08WOMTSL
2	12.365778500077964	0.4865507138653318		2	25	cnn_epch100	v8750	Y08WOMTSL
3	13.118668151825933	0.4605807637466442		3	25	cnn_epch100	v8750	Y08WOMTSL
4	13.019796341102074	0.4719840200371901		4	25	cnn_epch100	v8750	Y08WOMTSL
5	12.75914628138565	0.4803328443264291		5	25	cnn_epch100	v8750	Y08WOMTSL
6	12.60157707863718	0.4777832712407825		6	25	cnn_epch100	v8750	Y08WOMTSL
7	12.60167770142418	0.4777090271578825		7	25	cnn_epch100	v8750	Y08WOMTSL
8	12.94774217074454	0.4840983376852086		8	25	cnn_epch100	v8750	Y08WOMTSL
9	13.220805698467906	0.477539001276122		9	25	cnn_epch100	v8750	Y08WOMTSL
0	12.620855533375208	0.4302536809388699		0	25	cnn_epch100	v8750	Y08WOMTSR
1	12.706816869638914	0.4336242146355261		1	25	cnn_epch100	v8750	Y08WOMTSR
2	12.679807081360138	0.4593602777038206		2	25	cnn_epch100	v8750	Y08WOMTSR
3	13.076548444621466	0.4148754190371911		3	25	cnn_epch100	v8750	Y08WOMTSR
4	12.668555806310255	0.4370392789416072		4	25	cnn_epch100	v8750	Y08WOMTSR
5	12.5189925092643	0.4166053740282803		5	25	cnn_epch100	v8750	Y08WOMTSR
6	12.215166538241714	0.4731630221669244		6	25	cnn_epch100	v8750	Y08WOMTSR
7	12.560128470782544	0.4626380286327161		7	25	cnn_epch100	v8750	Y08WOMTSR
8	12.737180254723691	0.4286664549917179		8	25	cnn_epch100	v8750	Y08WOMTSR
9	12.553384578752596	0.4296629455417011		9	25	cnn_epch100	v8750	Y08WOMTSR
0	12.595015853456278	0.4418495429956565		0	25	cnn_epch100	v8751	Y08WOMTSR
1	12.533287193535095	0.4461597130981748		1	25	cnn_epch100	v8751	Y08WOMTSR
2	12.481738359149624	0.482451012668098		2	25	cnn_epch100	v8751	Y08WOMTSR
3	12.676150277954084	0.4463523336333885		3	25	cnn_epch100	v8751	Y08WOMTSR
4	12.627716451100207	0.4451626377421253		4	25	cnn_epch100	v8751	Y08WOMTSR
5	12.434268546176796	0.430554275631985		5	25	cnn_epch100	v8751	Y08WOMTSR
6	12.081443432240818	0.4914655736448932		6	25	cnn_epch100	v8751	Y08WOMTSR
7	12.468006129589298	0.4810379104059713		7	25	cnn_epch100	v8751	Y08WOMTSR
8	12.613094002628303	0.4525274404290674		8	25	cnn_epch100	v8751	Y08WOMTSR
9	12.34697691895827	0.4549602380241602		9	25	cnn_epch100	v8751	Y08WOMTSR
0	12.29790097650155	0.5702869715454196		0	25	cnn_epch100	v8751	Y04WOMTSL
1	12.333837829671442	0.5510252932564668		1	25	cnn_epch100	v8751	Y04WOMTSL
2	11.948573896542896	0.5726119644019669		2	25	cnn_epch100	v8751	Y04WOMTSL
3	11.814700413994542	0.5590591778866508		3	25	cnn_epch100	v8751	Y04WOMTSL
4	12.02854956813268	0.5659372534038705		4	25	cnn_epch100	v8751	Y04WOMTSL
5	12.044475062328983	0.5482361662691525		5	25	cnn_epch100	v8751	Y04WOMTSL
6	12.036150117575636	0.5539775600604641		6	25	cnn_epch100	v8751	Y04WOMTSL
7	12.109374400053108	0.5869058271865847		7	25	cnn_epch100	v8751	Y04WOMTSL
8	11.57830607184036	0.585811405287444		8	25	cnn_epch100	v8751	Y04WOMTSL
9	12.049886827170065	0.5624325148190773		9	25	cnn_epch100	v8751	Y04WOMTSL
0	13.195923953229562	0.4271524648869199		0	25	cnn_epch100	v8751	Y08WOMTSL
1	13.372900051704832	0.4497744344600664		1	25	cnn_epch100	v8751	Y08WOMTSL
2	12.252026557609852	0.4874138691390493		2	25	cnn_epch100	v8751	Y08WOMTSL
3	13.321215119896756	0.4475523998128171		3	25	cnn_epch100	v8751	Y08WOMTSL
4	13.02512744040166	0.4655594698959012		4	25	cnn_epch100	v8751	Y08WOMTSL
5	12.76748426102281	0.4811498137551225		5	25	cnn_epch100	v8751	Y08WOMTSL
6	12.609518893605705	0.4734965377160438		6	25	cnn_epch100	v8751	Y08WOMTSL
7	12.515612510097936	0.4838519235550828		7	25	cnn_epch100	v8751	Y08WOMTSL
8	13.063111229243916	0.4786088991011297		8	25	cnn_epch100	v8751	Y08WOMTSL
9	13.047236681417564	0.4848794653643694		9	25	cnn_epch100	v8751	Y08WOMTSL
0	12.017450208476886	0.5163818478707076		0	25	cnn_epch100	v8751	Y04WOMTSR
1	12.290879674694294	0.5052868000337671		1	25	cnn_epch100	v8751	Y04WOMTSR
2	11.853789700026374	0.5203885582695873		2	25	cnn_epch100	v8751	Y04WOMTSR
3	12.134260460960515	0.5133750153534912		3	25	cnn_epch100	v8751	Y04WOMTSR
4	12.33912209463094	0.4934378416843116		4	25	cnn_epch100	v8751	Y04WOMTSR
5	12.291415999396287	0.4971085745322626		5	25	cnn_epch100	v8751	Y04WOMTSR
6	12.095956169817631	0.5119684406255405		6	25	cnn_epch100	v8751	Y04WOMTSR
7	12.255851674304932	0.490958092921503		7	25	cnn_epch100	v8751	Y04WOMTSR
8	12.125049576364818	0.5018637953427684		8	25	cnn_epch100	v8751	Y04WOMTSR
9	12.19161602365235	0.5114950206235028		9	25	cnn_epch100	v8751	Y04WOMTSR
0	12.778637226484912	0.4268387293686836		0	25	cnn_epch100	v8752	Y08WOMTSR
1	12.541036873105512	0.4612920128025173		1	25	cnn_epch100	v8752	Y08WOMTSR
2	12.729601830773866	0.4701409004051348		2	25	cnn_epch100	v8752	Y08WOMTSR
3	12.879050328121014	0.4234388043957665		3	25	cnn_epch100	v8752	Y08WOMTSR
4	12.608711825948683	0.4497747787152827		4	25	cnn_epch100	v8752	Y08WOMTSR
5	12.439179579222955	0.4261058627110121		5	25	cnn_epch100	v8752	Y08WOMTSR
6	12.351946506602925	0.45469044351797		6	25	cnn_epch100	v8752	Y08WOMTSR
7	12.43158690020486	0.4853950158655015		7	25	cnn_epch100	v8752	Y08WOMTSR
8	12.633446285745254	0.4415168013897934		8	25	cnn_epch100	v8752	Y08WOMTSR
9	12.628741344615406	0.4223352871933508		9	25	cnn_epch100	v8752	Y08WOMTSR
0	13.399595666324217	0.4170437540327966		0	25	cnn_epch100	v8752	Y08WOMTSL
1	13.43233499267814	0.4406229015643352		1	25	cnn_epch100	v8752	Y08WOMTSL
2	12.738748633597956	0.4629885532788475		2	25	cnn_epch100	v8752	Y08WOMTSL
3	13.368640279546444	0.4410065816175655		3	25	cnn_epch100	v8752	Y08WOMTSL
4	12.959182600796971	0.4717081553071516		4	25	cnn_epch100	v8752	Y08WOMTSL
5	13.188144764491115	0.4328922099305721		5	25	cnn_epch100	v8752	Y08WOMTSL
6	12.560154790956222	0.4815533418357437		6	25	cnn_epch100	v8752	Y08WOMTSL
7	12.841568352654395	0.4695324373356243		7	25	cnn_epch100	v8752	Y08WOMTSL
8	13.150153287864734	0.4687985227607956		8	25	cnn_epch100	v8752	Y08WOMTSL
9	13.232212715474828	0.4634020395844039		9	25	cnn_epch100	v8752	Y08WOMTSL
0	11.88439569661902	0.5259558305764005		0	25	cnn_epch100	v8752	Y04WOMTSR
1	12.38376416433472	0.4960036779251908		1	25	cnn_epch100	v8752	Y04WOMTSR
2	11.88926967501305	0.5105775423683571		2	25	cnn_epch100	v8752	Y04WOMTSR
3	12.1815705310562	0.5077315182261004		3	25	cnn_epch100	v8752	Y04WOMTSR
4	12.471807896131198	0.4857410424523156		4	25	cnn_epch100	v8752	Y04WOMTSR
5	12.3726979650944	0.4889623827087554		5	25	cnn_epch100	v8752	Y04WOMTSR
6	12.48103175099483	0.4923242672033017		6	25	cnn_epch100	v8752	Y04WOMTSR
7	12.209339085588088	0.5029914939394075		7	25	cnn_epch100	v8752	Y04WOMTSR
8	12.382992918074692	0.4943751179637991		8	25	cnn_epch100	v8752	Y04WOMTSR
9	12.179875770466792	0.5140011861201956		9	25	cnn_epch100	v8752	Y04WOMTSR
0	12.74131646835662	0.550087654802272		0	25	cnn_epch100	v8752	Y04WOMTSL
1	12.639446477526828	0.5172731641143119		1	25	cnn_epch100	v8752	Y04WOMTSL
2	12.243771266845794	0.5414972655845102		2	25	cnn_epch100	v8752	Y04WOMTSL
3	11.99762571015156	0.5417872215898026		3	25	cnn_epch100	v8752	Y04WOMTSL
4	12.428873962067245	0.5368383878486147		4	25	cnn_epch100	v8752	Y04WOMTSL
5	11.861983359122526	0.5315249921918719		5	25	cnn_epch100	v8752	Y04WOMTSL
6	12.209842911368437	0.5254923921315673		6	25	cnn_epch100	v8752	Y04WOMTSL
7	12.97999905843203	0.5321258638138361		7	25	cnn_epch100	v8752	Y04WOMTSL
8	11.87275667025317	0.5544680881711904		8	25	cnn_epch100	v8752	Y04WOMTSL
9	12.287507929130957	0.5258229165968947		9	25	cnn_epch100	v8752	Y04WOMTSL
0	11.34284848655074	0.5881173208980932		0	25	cnn_epch100	v8753	Y04WOMTSR
1	11.388184089456656	0.6016098289771756		1	25	cnn_epch100	v8753	Y04WOMTSR
2	10.823369635749952	0.6240860376110227		2	25	cnn_epch100	v8753	Y04WOMTSR
3	11.36606314209572	0.603508144565941		3	25	cnn_epch100	v8753	Y04WOMTSR
4	11.706409763577923	0.5863202251889893		4	25	cnn_epch100	v8753	Y04WOMTSR
5	11.146534897847864	0.6174116571195802		5	25	cnn_epch100	v8753	Y04WOMTSR
6	11.702867791716864	0.6105687578402648		6	25	cnn_epch100	v8753	Y04WOMTSR
7	10.96234753565917	0.6294876088491853		7	25	cnn_epch100	v8753	Y04WOMTSR
8	11.180310334683735	0.6031131852234517		8	25	cnn_epch100	v8753	Y04WOMTSR
9	11.099717731334769	0.6212110254843217		9	25	cnn_epch100	v8753	Y04WOMTSR
0	12.753987207403949	0.4247056511053894		0	25	cnn_epch100	v8753	Y08WOMTSR
1	12.57675117300314	0.4459571056131361		1	25	cnn_epch100	v8753	Y08WOMTSR
2	12.702675199371008	0.4606202434868656		2	25	cnn_epch100	v8753	Y08WOMTSR
3	12.71410972564488	0.4394141236052939		3	25	cnn_epch100	v8753	Y08WOMTSR
4	12.662436465435563	0.4447520323920119		4	25	cnn_epch100	v8753	Y08WOMTSR
5	12.327165809403365	0.4433398207138249		5	25	cnn_epch100	v8753	Y08WOMTSR
6	12.295833114834782	0.4627752581827529		6	25	cnn_epch100	v8753	Y08WOMTSR
7	12.39657722736437	0.4860816906618931		7	25	cnn_epch100	v8753	Y08WOMTSR
8	12.676974821410932	0.4353506598875187		8	25	cnn_epch100	v8753	Y08WOMTSR
9	12.528782942367435	0.4383817258787467		9	25	cnn_epch100	v8753	Y08WOMTSR
0	12.843873429643592	0.4695958720652386		0	25	cnn_epch100	v8753	Y08WOMTSL
1	13.635397873685791	0.4443653614878171		1	25	cnn_epch100	v8753	Y08WOMTSL
2	12.372784797254967	0.4763024337920164		2	25	cnn_epch100	v8753	Y08WOMTSL
3	12.983366123127276	0.4797923610682073		3	25	cnn_epch100	v8753	Y08WOMTSL
4	12.863420563519297	0.4852505628676403		4	25	cnn_epch100	v8753	Y08WOMTSL
5	12.634262056796308	0.5038836661133772		5	25	cnn_epch100	v8753	Y08WOMTSL
6	12.76506448851602	0.4837873140065363		6	25	cnn_epch100	v8753	Y08WOMTSL
7	12.584418700977606	0.4818411615814975		7	25	cnn_epch100	v8753	Y08WOMTSL
8	12.9103985740068	0.4807331373932293		8	25	cnn_epch100	v8753	Y08WOMTSL
9	12.879856232515994	0.5052184430319753		9	25	cnn_epch100	v8753	Y08WOMTSL
0	12.279986716334347	0.5936978111653965		0	25	cnn_epch100	v8753	Y04WOMTSL
1	12.032915007331663	0.5822694701103177		1	25	cnn_epch100	v8753	Y04WOMTSL
2	11.905050685578482	0.5789533359607505		2	25	cnn_epch100	v8753	Y04WOMTSL
3	11.850249482036247	0.5762086913843525		3	25	cnn_epch100	v8753	Y04WOMTSL
4	11.86062040515663	0.5772542817112715		4	25	cnn_epch100	v8753	Y04WOMTSL
5	11.539998837205266	0.5685541743655713		5	25	cnn_epch100	v8753	Y04WOMTSL
6	11.728682271930827	0.5736333230475807		6	25	cnn_epch100	v8753	Y04WOMTSL
7	11.996529845202453	0.595216860959988		7	25	cnn_epch100	v8753	Y04WOMTSL
8	11.303907950759776	0.610995405834673		8	25	cnn_epch100	v8753	Y04WOMTSL
9	11.981489676548051	0.5559059931891385		9	25	cnn_epch100	v8753	Y04WOMTSL
0	13.43980361212808	0.4455761951936999		0	25	cnn_epch100	v8754	Y08WOMTSL
1	13.38206404180828	0.4508470939053651		1	25	cnn_epch100	v8754	Y08WOMTSL
2	12.608927312261011	0.4830078766995861		2	25	cnn_epch100	v8754	Y08WOMTSL
3	13.018023411550809	0.4764956397110674		3	25	cnn_epch100	v8754	Y08WOMTSL
4	12.95562201637019	0.476627677221009		4	25	cnn_epch100	v8754	Y08WOMTSL
5	12.729853678737896	0.488822351233596		5	25	cnn_epch100	v8754	Y08WOMTSL
6	12.563529764323624	0.4858359824178829		6	25	cnn_epch100	v8754	Y08WOMTSL
7	12.575961498695396	0.48018005514247		7	25	cnn_epch100	v8754	Y08WOMTSL
8	13.097431800288952	0.4624602400708404		8	25	cnn_epch100	v8754	Y08WOMTSL
9	13.390739735223825	0.4705754162555016		9	25	cnn_epch100	v8754	Y08WOMTSL
0	12.14392915592508	0.4947122171356212		0	25	cnn_epch100	v8754	Y04WOMTSR
1	12.765447256548857	0.4589873883110752		1	25	cnn_epch100	v8754	Y04WOMTSR
2	12.176262494241962	0.4747436271226715		2	25	cnn_epch100	v8754	Y04WOMTSR
3	12.543517451133912	0.4631124127783348		3	25	cnn_epch100	v8754	Y04WOMTSR
4	12.707410659298125	0.4493238174839795		4	25	cnn_epch100	v8754	Y04WOMTSR
5	12.5277953758374	0.4661498785112287		5	25	cnn_epch100	v8754	Y04WOMTSR
6	12.165208673577771	0.4849214355635133		6	25	cnn_epch100	v8754	Y04WOMTSR
7	12.524492323825704	0.4702622836524065		7	25	cnn_epch100	v8754	Y04WOMTSR
8	12.63098765609315	0.4501627007835879		8	25	cnn_epch100	v8754	Y04WOMTSR
9	12.328106444247624	0.4935384303833331		9	25	cnn_epch100	v8754	Y04WOMTSR
0	12.737074219054213	0.4216866845534499		0	25	cnn_epch100	v8754	Y08WOMTSR
1	12.584859741091693	0.4408600403276265		1	25	cnn_epch100	v8754	Y08WOMTSR
2	12.692034499958348	0.4618017060392015		2	25	cnn_epch100	v8754	Y08WOMTSR
3	13.126390358710388	0.4286903611003186		3	25	cnn_epch100	v8754	Y08WOMTSR
4	12.68223997001798	0.4371274073993569		4	25	cnn_epch100	v8754	Y08WOMTSR
5	12.456344553736452	0.4210599494434382		5	25	cnn_epch100	v8754	Y08WOMTSR
6	12.275876963875444	0.470989627589075		6	25	cnn_epch100	v8754	Y08WOMTSR
7	12.66760326434871	0.4506519835025384		7	25	cnn_epch100	v8754	Y08WOMTSR
8	12.752608659568006	0.4293107230259302		8	25	cnn_epch100	v8754	Y08WOMTSR
9	12.764717207602583	0.4004177867336791		9	25	cnn_epch100	v8754	Y08WOMTSR
0	12.261650849845465	0.5935558330733594		0	25	cnn_epch100	v8754	Y04WOMTSL
1	12.031760169045915	0.5785397699628432		1	25	cnn_epch100	v8754	Y04WOMTSL
2	11.977056032875804	0.5693971566784799		2	25	cnn_epch100	v8754	Y04WOMTSL
3	11.80131873147142	0.5788290418486268		3	25	cnn_epch100	v8754	Y04WOMTSL
4	11.855287182723892	0.5806306037912331		4	25	cnn_epch100	v8754	Y04WOMTSL
5	11.408486412353668	0.5750441458444779		5	25	cnn_epch100	v8754	Y04WOMTSL
6	11.706574430750187	0.5755061077177367		6	25	cnn_epch100	v8754	Y04WOMTSL
7	11.935381455975412	0.6019161415584269		7	25	cnn_epch100	v8754	Y04WOMTSL
8	11.551167058679123	0.5870857366778363		8	25	cnn_epch100	v8754	Y04WOMTSL
9	11.809693564003284	0.5769651693279233		9	25	cnn_epch100	v8754	Y04WOMTSL
0	12.224127150733295	0.5822022554266909		0	25	cnn_epch100	v8755	Y04WOMTSL
1	12.02766019785354	0.5804200441136833		1	25	cnn_epch100	v8755	Y04WOMTSL
2	11.821204257930134	0.5887833331243185		2	25	cnn_epch100	v8755	Y04WOMTSL
3	11.810573412432664	0.5728475104318242		3	25	cnn_epch100	v8755	Y04WOMTSL
4	11.851085702479928	0.5799026095809516		4	25	cnn_epch100	v8755	Y04WOMTSL
5	11.471408534656147	0.5780086526714522		5	25	cnn_epch100	v8755	Y04WOMTSL
6	11.787202500051183	0.574069781937907		6	25	cnn_epch100	v8755	Y04WOMTSL
7	12.25835775056917	0.5940960082486215		7	25	cnn_epch100	v8755	Y04WOMTSL
8	11.505042696791058	0.5920938108168317		8	25	cnn_epch100	v8755	Y04WOMTSL
9	11.718823775211598	0.5668090757478518		9	25	cnn_epch100	v8755	Y04WOMTSL
0	11.99219278156979	0.5242731501584549		0	25	cnn_epch100	v8755	Y04WOMTSR
1	12.311989719828274	0.5061508748501655		1	25	cnn_epch100	v8755	Y04WOMTSR
2	11.878578361557066	0.5204409331899131		2	25	cnn_epch100	v8755	Y04WOMTSR
3	12.05777565310558	0.532888424925418		3	25	cnn_epch100	v8755	Y04WOMTSR
4	12.397625012573677	0.4877565176849743		4	25	cnn_epch100	v8755	Y04WOMTSR
5	12.249762722329129	0.5127050337720495		5	25	cnn_epch100	v8755	Y04WOMTSR
6	11.980776450875966	0.5150178598553674		6	25	cnn_epch100	v8755	Y04WOMTSR
7	11.973809493582948	0.518696865731368		7	25	cnn_epch100	v8755	Y04WOMTSR
8	12.136440535789252	0.5036521859333337		8	25	cnn_epch100	v8755	Y04WOMTSR
9	12.065156674596004	0.5232234822772939		9	25	cnn_epch100	v8755	Y04WOMTSR
0	13.734802570164506	0.3825227973068894		0	25	cnn_epch100	v8755	Y08WOMTSL
1	13.906355040190048	0.3716936206385176		1	25	cnn_epch100	v8755	Y08WOMTSL
2	12.79517126605193	0.4181186837527912		2	25	cnn_epch100	v8755	Y08WOMTSL
3	13.456124821937602	0.4178699137450749		3	25	cnn_epch100	v8755	Y08WOMTSL
4	13.33473744216712	0.4211731876201074		4	25	cnn_epch100	v8755	Y08WOMTSL
5	13.361029910592508	0.4023866021979266		5	25	cnn_epch100	v8755	Y08WOMTSL
6	12.877114148869136	0.4361859705658977		6	25	cnn_epch100	v8755	Y08WOMTSL
7	13.126402954974932	0.4032713728141869		7	25	cnn_epch100	v8755	Y08WOMTSL
8	13.718638323788152	0.3967210634937054		8	25	cnn_epch100	v8755	Y08WOMTSL
9	13.41567624571378	0.4416332886114427		9	25	cnn_epch100	v8755	Y08WOMTSL
0	12.889414203324412	0.4099127743061989		0	25	cnn_epch100	v8755	Y08WOMTSR
1	12.61093146791936	0.4374465747651955		1	25	cnn_epch100	v8755	Y08WOMTSR
2	12.891496161812356	0.4465636940510235		2	25	cnn_epch100	v8755	Y08WOMTSR
3	12.929270185640666	0.4127809551920016		3	25	cnn_epch100	v8755	Y08WOMTSR
4	12.775996951344773	0.4318715992503609		4	25	cnn_epch100	v8755	Y08WOMTSR
5	12.635493137728217	0.3998463548599014		5	25	cnn_epch100	v8755	Y08WOMTSR
6	12.241254972616684	0.472958477573425		6	25	cnn_epch100	v8755	Y08WOMTSR
7	12.604425521293404	0.4536577682016243		7	25	cnn_epch100	v8755	Y08WOMTSR
8	12.859042136979651	0.429197764686248		8	25	cnn_epch100	v8755	Y08WOMTSR
9	12.601311921027404	0.4277163715039758		9	25	cnn_epch100	v8755	Y08WOMTSR
0	12.949886725377988	0.4777349193352485		0	25	cnn_epch100	v8756	Y08WOMTSL
1	13.32572892605777	0.4539411863583849		1	25	cnn_epch100	v8756	Y08WOMTSL
2	12.162116412230905	0.502268286106616		2	25	cnn_epch100	v8756	Y08WOMTSL
3	13.430919471009616	0.4877239033755409		3	25	cnn_epch100	v8756	Y08WOMTSL
4	12.911493097532317	0.4898197912981382		4	25	cnn_epch100	v8756	Y08WOMTSL
5	12.81146599376205	0.478506869199715		5	25	cnn_epch100	v8756	Y08WOMTSL
6	12.71096761280041	0.4752992870470778		6	25	cnn_epch100	v8756	Y08WOMTSL
7	12.439557260621656	0.4949007562439171		7	25	cnn_epch100	v8756	Y08WOMTSL
8	12.693956599531056	0.5060264061148636		8	25	cnn_epch100	v8756	Y08WOMTSL
9	13.013336271548786	0.4905724601017026		9	25	cnn_epch100	v8756	Y08WOMTSL
0	11.78662099352279	0.5373816062362682		0	25	cnn_epch100	v8756	Y04WOMTSR
1	12.505204393240923	0.5107092753633796		1	25	cnn_epch100	v8756	Y04WOMTSR
2	11.968319582264831	0.5196798712655242		2	25	cnn_epch100	v8756	Y04WOMTSR
3	12.009202039390525	0.5273255523858469		3	25	cnn_epch100	v8756	Y04WOMTSR
4	12.740412413305672	0.4883476421060939		4	25	cnn_epch100	v8756	Y04WOMTSR
5	12.178971678380558	0.514431433328532		5	25	cnn_epch100	v8756	Y04WOMTSR
6	11.949061306344682	0.5110904296504261		6	25	cnn_epch100	v8756	Y04WOMTSR
7	12.099319539100886	0.51168843172086		7	25	cnn_epch100	v8756	Y04WOMTSR
8	12.238634646864575	0.5094964584333546		8	25	cnn_epch100	v8756	Y04WOMTSR
9	12.159578734914795	0.5148939080871677		9	25	cnn_epch100	v8756	Y04WOMTSR
0	12.880047113893802	0.4042290530496305		0	25	cnn_epch100	v8756	Y08WOMTSR
1	12.81782152859322	0.4061003699476382		1	25	cnn_epch100	v8756	Y08WOMTSR
2	12.82525739628847	0.4489274409818202		2	25	cnn_epch100	v8756	Y08WOMTSR
3	12.926308127769564	0.4236104172729121		3	25	cnn_epch100	v8756	Y08WOMTSR
4	12.804059601704036	0.4222234138681726		4	25	cnn_epch100	v8756	Y08WOMTSR
5	12.638455969817846	0.4101415054730887		5	25	cnn_epch100	v8756	Y08WOMTSR
6	12.443409294482509	0.4541730935037278		6	25	cnn_epch100	v8756	Y08WOMTSR
7	12.653685717193706	0.4528903502433263		7	25	cnn_epch100	v8756	Y08WOMTSR
8	12.832502090376291	0.4262463911737115		8	25	cnn_epch100	v8756	Y08WOMTSR
9	12.848720159461456	0.4035683978253213		9	25	cnn_epch100	v8756	Y08WOMTSR
0	12.292447901222184	0.585683729220879		0	25	cnn_epch100	v8756	Y04WOMTSL
1	12.246379373872388	0.5785045660998968		1	25	cnn_epch100	v8756	Y04WOMTSL
2	12.118264351016434	0.5570513655283578		2	25	cnn_epch100	v8756	Y04WOMTSL
3	11.822259415659966	0.5721157982658881		3	25	cnn_epch100	v8756	Y04WOMTSL
4	12.405862119109752	0.5736830778539422		4	25	cnn_epch100	v8756	Y04WOMTSL
5	11.52668581777638	0.5701609934220493		5	25	cnn_epch100	v8756	Y04WOMTSL
6	11.821058533725774	0.5688577430209314		6	25	cnn_epch100	v8756	Y04WOMTSL
7	12.086807798853094	0.5913493755211807		7	25	cnn_epch100	v8756	Y04WOMTSL
8	11.55408525262238	0.5948059443275808		8	25	cnn_epch100	v8756	Y04WOMTSL
9	11.941981610575464	0.5621509207790242		9	25	cnn_epch100	v8756	Y04WOMTSL
0	11.112035493193526	0.6148908778739949		0	25	cnn_epch100	v8757	Y04WOMTSR
1	11.45504844715236	0.5950787518324753		1	25	cnn_epch100	v8757	Y04WOMTSR
2	10.933592205258927	0.6154428952672133		2	25	cnn_epch100	v8757	Y04WOMTSR
3	11.331604240571629	0.6065815354630235		3	25	cnn_epch100	v8757	Y04WOMTSR
4	11.493322130062491	0.5854465355616543		4	25	cnn_epch100	v8757	Y04WOMTSR
5	11.2326140447472	0.6106601844082507		5	25	cnn_epch100	v8757	Y04WOMTSR
6	11.033005352458956	0.6114327991839343		6	25	cnn_epch100	v8757	Y04WOMTSR
7	11.006728617764164	0.6168049595366802		7	25	cnn_epch100	v8757	Y04WOMTSR
8	11.188941871364817	0.6062206132794394		8	25	cnn_epch100	v8757	Y04WOMTSR
9	11.055124661932576	0.6257585436571149		9	25	cnn_epch100	v8757	Y04WOMTSR
0	11.832051060874312	0.612720461512893		0	25	cnn_epch100	v8757	Y04WOMTSL
1	11.8548076365259	0.598517241372107		1	25	cnn_epch100	v8757	Y04WOMTSL
2	11.802196289395178	0.5933625545711491		2	25	cnn_epch100	v8757	Y04WOMTSL
3	11.560337969067984	0.5861518934662711		3	25	cnn_epch100	v8757	Y04WOMTSL
4	11.622205929243814	0.6013705393657427		4	25	cnn_epch100	v8757	Y04WOMTSL
5	11.36085732766736	0.585992058981554		5	25	cnn_epch100	v8757	Y04WOMTSL
6	11.608225393858175	0.586758480932963		6	25	cnn_epch100	v8757	Y04WOMTSL
7	11.75649626934377	0.6170284207745135		7	25	cnn_epch100	v8757	Y04WOMTSL
8	11.387456977622648	0.6147264022104897		8	25	cnn_epch100	v8757	Y04WOMTSL
9	12.204054518698882	0.5873281696436453		9	25	cnn_epch100	v8757	Y04WOMTSL
0	13.263136100083438	0.4146779161745179		0	25	cnn_epch100	v8757	Y08WOMTSL
1	13.687276003393007	0.4076664870246237		1	25	cnn_epch100	v8757	Y08WOMTSL
2	12.75016458209548	0.4461553161523756		2	25	cnn_epch100	v8757	Y08WOMTSL
3	13.517726348392925	0.4145324565786001		3	25	cnn_epch100	v8757	Y08WOMTSL
4	13.304644149908343	0.4373311040078539		4	25	cnn_epch100	v8757	Y08WOMTSL
5	13.35530690644841	0.432166104858988		5	25	cnn_epch100	v8757	Y08WOMTSL
6	12.859406701821218	0.4461660650577803		6	25	cnn_epch100	v8757	Y08WOMTSL
7	12.912374061299248	0.4326090085477703		7	25	cnn_epch100	v8757	Y08WOMTSL
8	13.197854826163493	0.4468165370154683		8	25	cnn_epch100	v8757	Y08WOMTSL
9	13.330662415929202	0.4487986034688878		9	25	cnn_epch100	v8757	Y08WOMTSL
0	12.512437619381386	0.4506976257741144		0	25	cnn_epch100	v8757	Y08WOMTSR
1	12.646258715374485	0.4363330247949513		1	25	cnn_epch100	v8757	Y08WOMTSR
2	12.661773610469416	0.4603202369420185		2	25	cnn_epch100	v8757	Y08WOMTSR
3	12.676172006336987	0.4474147836982413		3	25	cnn_epch100	v8757	Y08WOMTSR
4	12.616130028128223	0.448614005178901		4	25	cnn_epch100	v8757	Y08WOMTSR
5	12.528401573079003	0.4245550334372151		5	25	cnn_epch100	v8757	Y08WOMTSR
6	12.289769233043812	0.4624635716682637		6	25	cnn_epch100	v8757	Y08WOMTSR
7	12.490759520627476	0.4732072016346661		7	25	cnn_epch100	v8757	Y08WOMTSR
8	12.500665459640624	0.4649351271800058		8	25	cnn_epch100	v8757	Y08WOMTSR
9	12.668677203357293	0.4490128548896785		9	25	cnn_epch100	v8757	Y08WOMTSR
0	12.246336302508608	0.5748455516616257		0	25	cnn_epch100	v8758	Y04WOMTSL
1	12.253894601929762	0.5562874816522198		1	25	cnn_epch100	v8758	Y04WOMTSL
2	12.20914817383992	0.5512989609582459		2	25	cnn_epch100	v8758	Y04WOMTSL
3	11.884606914153284	0.5526400768638999		3	25	cnn_epch100	v8758	Y04WOMTSL
4	12.22722524794446	0.5543857165568824		4	25	cnn_epch100	v8758	Y04WOMTSL
5	11.670907078300145	0.5516405311651364		5	25	cnn_epch100	v8758	Y04WOMTSL
6	12.01405706218276	0.5464454421011902		6	25	cnn_epch100	v8758	Y04WOMTSL
7	12.38133409817652	0.5800884164539888		7	25	cnn_epch100	v8758	Y04WOMTSL
8	11.721067584617552	0.573661840204567		8	25	cnn_epch100	v8758	Y04WOMTSL
9	12.092243885405535	0.5435061374884635		9	25	cnn_epch100	v8758	Y04WOMTSL
0	11.105718219630871	0.6176469923827628		0	25	cnn_epch100	v8758	Y04WOMTSR
1	11.52219064879037	0.5967740613402173		1	25	cnn_epch100	v8758	Y04WOMTSR
2	10.954151830721356	0.6103219716567936		2	25	cnn_epch100	v8758	Y04WOMTSR
3	11.266199179277155	0.6038525226069296		3	25	cnn_epch100	v8758	Y04WOMTSR
4	11.688077879909883	0.5805418714965496		4	25	cnn_epch100	v8758	Y04WOMTSR
5	11.169411245618347	0.6175568089476711		5	25	cnn_epch100	v8758	Y04WOMTSR
6	11.063623868746037	0.6109480932808189		6	25	cnn_epch100	v8758	Y04WOMTSR
7	11.1421840248621	0.6207321529503214		7	25	cnn_epch100	v8758	Y04WOMTSR
8	11.275479850962666	0.5936165875242393		8	25	cnn_epch100	v8758	Y04WOMTSR
9	11.144454748744216	0.6221064884418273		9	25	cnn_epch100	v8758	Y04WOMTSR
0	11.790357601470362	0.5408730106701849		0	25	cnn_epch100	v8758	Y08WOMTSR
1	11.845404105132731	0.535018592845881		1	25	cnn_epch100	v8758	Y08WOMTSR
2	11.85223766871068	0.5548718114194614		2	25	cnn_epch100	v8758	Y08WOMTSR
3	12.09248332901995	0.5193407562352838		3	25	cnn_epch100	v8758	Y08WOMTSR
4	11.759031462023726	0.5504527479998593		4	25	cnn_epch100	v8758	Y08WOMTSR
5	11.667970430891868	0.5315195979459326		5	25	cnn_epch100	v8758	Y08WOMTSR
6	11.422159966460114	0.5702858921024627		6	25	cnn_epch100	v8758	Y08WOMTSR
7	11.669656198504311	0.56695536908354		7	25	cnn_epch100	v8758	Y08WOMTSR
8	11.938074514422793	0.5395154632912063		8	25	cnn_epch100	v8758	Y08WOMTSR
9	11.814824642287643	0.5351820285752901		9	25	cnn_epch100	v8758	Y08WOMTSR
0	12.769812111117153	0.4828143638944503		0	25	cnn_epch100	v8758	Y08WOMTSL
1	13.145102586390752	0.4770734609618568		1	25	cnn_epch100	v8758	Y08WOMTSL
2	13.215247278375056	0.4918651350786077		2	25	cnn_epch100	v8758	Y08WOMTSL
3	13.075053190273556	0.4763815910448866		3	25	cnn_epch100	v8758	Y08WOMTSL
4	12.900492390679505	0.4985485389037207		4	25	cnn_epch100	v8758	Y08WOMTSL
5	12.71521592654326	0.4890324864624567		5	25	cnn_epch100	v8758	Y08WOMTSL
6	12.42602732701625	0.5026873673200347		6	25	cnn_epch100	v8758	Y08WOMTSL
7	12.593505776827383	0.5025009313970041		7	25	cnn_epch100	v8758	Y08WOMTSL
8	12.922591649935471	0.4923425033021325		8	25	cnn_epch100	v8758	Y08WOMTSL
9	12.736213466465296	0.5190118837523046		9	25	cnn_epch100	v8758	Y08WOMTSL
0	12.829489795792377	0.4036640284992412		0	25	cnn_epch100	v8759	Y08WOMTSR
1	12.88036643233252	0.4041068854237986		1	25	cnn_epch100	v8759	Y08WOMTSR
2	12.798955218502556	0.4398358096920775		2	25	cnn_epch100	v8759	Y08WOMTSR
3	13.06597965927292	0.3921900318712876		3	25	cnn_epch100	v8759	Y08WOMTSR
4	12.977548036610422	0.4028261619104107		4	25	cnn_epch100	v8759	Y08WOMTSR
5	12.672608448419991	0.3889988364378169		5	25	cnn_epch100	v8759	Y08WOMTSR
6	12.7153520349152	0.4177747704801895		6	25	cnn_epch100	v8759	Y08WOMTSR
7	12.873346368487878	0.4233538617166276		7	25	cnn_epch100	v8759	Y08WOMTSR
8	12.870885505176096	0.4044380887590412		8	25	cnn_epch100	v8759	Y08WOMTSR
9	12.899474053112309	0.3894686703534646		9	25	cnn_epch100	v8759	Y08WOMTSR
0	11.833635557592723	0.612740336326758		0	25	cnn_epch100	v8759	Y04WOMTSL
1	11.724651216037064	0.6100554925789313		1	25	cnn_epch100	v8759	Y04WOMTSL
2	11.674173288021176	0.5972307409930401		2	25	cnn_epch100	v8759	Y04WOMTSL
3	11.4548898310677	0.5948572218168009		3	25	cnn_epch100	v8759	Y04WOMTSL
4	11.642796789998352	0.6034459844297102		4	25	cnn_epch100	v8759	Y04WOMTSL
5	11.36777470599792	0.6014268714046106		5	25	cnn_epch100	v8759	Y04WOMTSL
6	11.637659502780698	0.5823722446170312		6	25	cnn_epch100	v8759	Y04WOMTSL
7	11.761720324243743	0.616590958453125		7	25	cnn_epch100	v8759	Y04WOMTSL
8	11.276227208984796	0.6130759252795637		8	25	cnn_epch100	v8759	Y04WOMTSL
9	11.5061737549519	0.5858617273482998		9	25	cnn_epch100	v8759	Y04WOMTSL
0	12.693569419286518	0.4877908472500469		0	25	cnn_epch100	v8759	Y08WOMTSL
1	13.292689997366598	0.470069862685386		1	25	cnn_epch100	v8759	Y08WOMTSL
2	12.281389634983078	0.4879020368582291		2	25	cnn_epch100	v8759	Y08WOMTSL
3	13.033100005619785	0.4821755675236675		3	25	cnn_epch100	v8759	Y08WOMTSL
4	12.98340101192385	0.4792837111671978		4	25	cnn_epch100	v8759	Y08WOMTSL
5	12.585228928261444	0.5057714159873616		5	25	cnn_epch100	v8759	Y08WOMTSL
6	12.40068048973081	0.499490951462151		6	25	cnn_epch100	v8759	Y08WOMTSL
7	12.48374460642092	0.4889095849555846		7	25	cnn_epch100	v8759	Y08WOMTSL
8	12.933053360798732	0.4853041598470804		8	25	cnn_epch100	v8759	Y08WOMTSL
9	12.986130504331308	0.5021454605061662		9	25	cnn_epch100	v8759	Y08WOMTSL
0	12.183013182697582	0.4935952357994269		0	25	cnn_epch100	v8759	Y04WOMTSR
1	12.72367966356092	0.4572496323167139		1	25	cnn_epch100	v8759	Y04WOMTSR
2	12.169511808698209	0.4864337494708203		2	25	cnn_epch100	v8759	Y04WOMTSR
3	12.81464401125234	0.4266405654803108		3	25	cnn_epch100	v8759	Y04WOMTSR
4	12.668023284547203	0.4737348053267972		4	25	cnn_epch100	v8759	Y04WOMTSR
5	12.615236124156963	0.4672661713308936		5	25	cnn_epch100	v8759	Y04WOMTSR
6	12.307248668283998	0.4673558122150528		6	25	cnn_epch100	v8759	Y04WOMTSR
7	12.25520424743141	0.4949457884605238		7	25	cnn_epch100	v8759	Y04WOMTSR
8	12.826796453360132	0.4662698172027553		8	25	cnn_epch100	v8759	Y04WOMTSR
9	12.37812329152089	0.4880128858453685		9	25	cnn_epch100	v8759	Y04WOMTSR
0	11.96972484654964	0.6100331686691088		0	25	cnn_epch100	v8760	Y04WOMTSL
1	11.898291567142689	0.5916044500783236		1	25	cnn_epch100	v8760	Y04WOMTSL
2	11.739680164854883	0.594661167631769		2	25	cnn_epch100	v8760	Y04WOMTSL
3	11.630963999206738	0.578454617576867		3	25	cnn_epch100	v8760	Y04WOMTSL
4	11.689678330191	0.5988068129011128		4	25	cnn_epch100	v8760	Y04WOMTSL
5	11.42450497604475	0.5777647350703539		5	25	cnn_epch100	v8760	Y04WOMTSL
6	12.13601368819604	0.5794472081311222		6	25	cnn_epch100	v8760	Y04WOMTSL
7	11.788355367326192	0.6145419814987801		7	25	cnn_epch100	v8760	Y04WOMTSL
8	11.176226349804937	0.6230623722817142		8	25	cnn_epch100	v8760	Y04WOMTSL
9	11.50176273119852	0.5892105723234441		9	25	cnn_epch100	v8760	Y04WOMTSL
0	12.51226020404406	0.4518200477906631		0	25	cnn_epch100	v8760	Y08WOMTSR
1	12.377560772502394	0.4695995583560179		1	25	cnn_epch100	v8760	Y08WOMTSR
2	12.636841864496724	0.4634989618263352		2	25	cnn_epch100	v8760	Y08WOMTSR
3	12.603753703151009	0.4578993703155197		3	25	cnn_epch100	v8760	Y08WOMTSR
4	12.59936900920443	0.4513865303189512		4	25	cnn_epch100	v8760	Y08WOMTSR
5	12.13903560596276	0.4693207866199027		5	25	cnn_epch100	v8760	Y08WOMTSR
6	12.36712014414509	0.4622631310250114		6	25	cnn_epch100	v8760	Y08WOMTSR
7	12.586006092572251	0.4656382527222833		7	25	cnn_epch100	v8760	Y08WOMTSR
8	12.509898742811394	0.459819236725503		8	25	cnn_epch100	v8760	Y08WOMTSR
9	12.436328205920857	0.4524359662530831		9	25	cnn_epch100	v8760	Y08WOMTSR
0	11.781359942886375	0.5387680223681395		0	25	cnn_epch100	v8760	Y04WOMTSR
1	12.385502901648168	0.5149424766673274		1	25	cnn_epch100	v8760	Y04WOMTSR
2	11.98932486202452	0.5246220218697497		2	25	cnn_epch100	v8760	Y04WOMTSR
3	12.036494392948455	0.5376382440857201		3	25	cnn_epch100	v8760	Y04WOMTSR
4	12.227776888441564	0.5063446114033027		4	25	cnn_epch100	v8760	Y04WOMTSR
5	12.133753949682491	0.5189799489955067		5	25	cnn_epch100	v8760	Y04WOMTSR
6	11.931070557303926	0.5214537043639906		6	25	cnn_epch100	v8760	Y04WOMTSR
7	11.843549966848505	0.5379640290521164		7	25	cnn_epch100	v8760	Y04WOMTSR
8	12.158043351570097	0.5078234257784682		8	25	cnn_epch100	v8760	Y04WOMTSR
9	11.981448336504144	0.5319429106285822		9	25	cnn_epch100	v8760	Y04WOMTSR
0	13.258467654911394	0.4493442433666422		0	25	cnn_epch100	v8760	Y08WOMTSL
1	13.079748449943253	0.4828831233264381		1	25	cnn_epch100	v8760	Y08WOMTSL
2	12.206752425054407	0.4963325217452584		2	25	cnn_epch100	v8760	Y08WOMTSL
3	13.003711851289456	0.4753876071614561		3	25	cnn_epch100	v8760	Y08WOMTSL
4	12.9685240862247	0.4761355550756891		4	25	cnn_epch100	v8760	Y08WOMTSL
5	12.66099423505457	0.4957567036377608		5	25	cnn_epch100	v8760	Y08WOMTSL
6	12.583060113664136	0.4964553438524964		6	25	cnn_epch100	v8760	Y08WOMTSL
7	12.371060158526024	0.506097910600535		7	25	cnn_epch100	v8760	Y08WOMTSL
8	12.717831241481576	0.503717338054985		8	25	cnn_epch100	v8760	Y08WOMTSL
9	13.158475741612332	0.4800876601484061		9	25	cnn_epch100	v8760	Y08WOMTSL
0	12.712009520780096	0.4905276417965362		0	25	cnn_epch100	v8761	Y08WOMTSL
1	13.021313485204637	0.4928006676331422		1	25	cnn_epch100	v8761	Y08WOMTSL
2	12.142046603000322	0.5032551547480782		2	25	cnn_epch100	v8761	Y08WOMTSL
3	12.89656279712822	0.509757139159136		3	25	cnn_epch100	v8761	Y08WOMTSL
4	12.607508099777498	0.5160573715333222		4	25	cnn_epch100	v8761	Y08WOMTSL
5	12.599846889433168	0.4993289123313425		5	25	cnn_epch100	v8761	Y08WOMTSL
6	12.336960343748054	0.5104829097675896		6	25	cnn_epch100	v8761	Y08WOMTSL
7	12.415582289837085	0.5076997895851906		7	25	cnn_epch100	v8761	Y08WOMTSL
8	12.729375228811534	0.5168989132624224		8	25	cnn_epch100	v8761	Y08WOMTSL
9	12.976148463945986	0.5020750911721261		9	25	cnn_epch100	v8761	Y08WOMTSL
0	12.148018199078995	0.5903975324220728		0	25	cnn_epch100	v8761	Y04WOMTSL
1	11.938856859338596	0.5874469193990643		1	25	cnn_epch100	v8761	Y04WOMTSL
2	11.889516982994536	0.5779221817996969		2	25	cnn_epch100	v8761	Y04WOMTSL
3	11.691185387338525	0.5766093114787495		3	25	cnn_epch100	v8761	Y04WOMTSL
4	11.858776460043432	0.5844261950997718		4	25	cnn_epch100	v8761	Y04WOMTSL
5	11.574207189949178	0.572328548268594		5	25	cnn_epch100	v8761	Y04WOMTSL
6	11.866019706879271	0.562360665551368		6	25	cnn_epch100	v8761	Y04WOMTSL
7	12.045262260944378	0.5995268704348062		7	25	cnn_epch100	v8761	Y04WOMTSL
8	11.57290192401982	0.5913411728121202		8	25	cnn_epch100	v8761	Y04WOMTSL
9	11.7252225282868	0.5714966480310428		9	25	cnn_epch100	v8761	Y04WOMTSL
0	12.601254095425544	0.4373046336816939		0	25	cnn_epch100	v8761	Y08WOMTSR
1	12.53247585739222	0.4485198159995898		1	25	cnn_epch100	v8761	Y08WOMTSR
2	12.77716777161617	0.4525517459435879		2	25	cnn_epch100	v8761	Y08WOMTSR
3	12.814868933314948	0.4345038142450415		3	25	cnn_epch100	v8761	Y08WOMTSR
4	12.666593564511588	0.4400915282902824		4	25	cnn_epch100	v8761	Y08WOMTSR
5	12.622870536677423	0.4197213955284591		5	25	cnn_epch100	v8761	Y08WOMTSR
6	12.535747636106436	0.4496401975185878		6	25	cnn_epch100	v8761	Y08WOMTSR
7	12.528823706606582	0.4713999876637822		7	25	cnn_epch100	v8761	Y08WOMTSR
8	12.590620273240813	0.4490194305082424		8	25	cnn_epch100	v8761	Y08WOMTSR
9	12.775583871924576	0.4174338360634355		9	25	cnn_epch100	v8761	Y08WOMTSR
0	11.999844284583515	0.516556871926167		0	25	cnn_epch100	v8761	Y04WOMTSR
1	12.53203414911629	0.4830791071692992		1	25	cnn_epch100	v8761	Y04WOMTSR
2	12.174226719933246	0.5068226749759177		2	25	cnn_epch100	v8761	Y04WOMTSR
3	12.327813341854062	0.4920238459481694		3	25	cnn_epch100	v8761	Y04WOMTSR
4	12.694657014222988	0.4683114247668855		4	25	cnn_epch100	v8761	Y04WOMTSR
5	12.297915429354951	0.5095049572317147		5	25	cnn_epch100	v8761	Y04WOMTSR
6	11.937979729303498	0.5123194975176801		6	25	cnn_epch100	v8761	Y04WOMTSR
7	12.13341108846532	0.500312240660539		7	25	cnn_epch100	v8761	Y04WOMTSR
8	12.172574649867917	0.4979893181286593		8	25	cnn_epch100	v8761	Y04WOMTSR
9	12.102842348420664	0.5189590627146654		9	25	cnn_epch100	v8761	Y04WOMTSR
0	12.99111224867375	0.4536817435727683		0	25	cnn_epch100	v8762	Y08WOMTSL
1	13.559901054293585	0.4374111767932715		1	25	cnn_epch100	v8762	Y08WOMTSL
2	12.375901712987456	0.4733574928733804		2	25	cnn_epch100	v8762	Y08WOMTSL
3	12.968061540778058	0.4795131125578983		3	25	cnn_epch100	v8762	Y08WOMTSL
4	12.822071355279204	0.489206086681887		4	25	cnn_epch100	v8762	Y08WOMTSL
5	13.029207935803424	0.455822796431467		5	25	cnn_epch100	v8762	Y08WOMTSL
6	12.617203342562684	0.4755405385600049		6	25	cnn_epch100	v8762	Y08WOMTSL
7	12.650355063957974	0.4841612734417408		7	25	cnn_epch100	v8762	Y08WOMTSL
8	13.20339229168872	0.4643155880837736		8	25	cnn_epch100	v8762	Y08WOMTSL
9	13.08032830046964	0.4839324691461073		9	25	cnn_epch100	v8762	Y08WOMTSL
0	12.790963687362328	0.4390765768152986		0	25	cnn_epch100	v8762	Y08WOMTSR
1	12.454460154014926	0.4572742804188849		1	25	cnn_epch100	v8762	Y08WOMTSR
2	12.690477722474638	0.4566621634372579		2	25	cnn_epch100	v8762	Y08WOMTSR
3	12.81923343341174	0.4322566597280189		3	25	cnn_epch100	v8762	Y08WOMTSR
4	12.573948676866497	0.4504766556154021		4	25	cnn_epch100	v8762	Y08WOMTSR
5	12.425318398251926	0.4357628927990075		5	25	cnn_epch100	v8762	Y08WOMTSR
6	12.340476312396856	0.4601370511497911		6	25	cnn_epch100	v8762	Y08WOMTSR
7	12.64139268717815	0.4480528453995314		7	25	cnn_epch100	v8762	Y08WOMTSR
8	12.642488845154965	0.4395994160459378		8	25	cnn_epch100	v8762	Y08WOMTSR
9	12.425084293551045	0.4438303526946349		9	25	cnn_epch100	v8762	Y08WOMTSR
0	10.84141028497276	0.6307303799553372		0	25	cnn_epch100	v8762	Y04WOMTSR
1	11.430339261269747	0.6023017869973847		1	25	cnn_epch100	v8762	Y04WOMTSR
2	10.811137421163671	0.6238442533741475		2	25	cnn_epch100	v8762	Y04WOMTSR
3	11.251084102770903	0.6087045142603652		3	25	cnn_epch100	v8762	Y04WOMTSR
4	11.312949933845118	0.6010776816231401		4	25	cnn_epch100	v8762	Y04WOMTSR
5	11.034024477582614	0.6289752719316324		5	25	cnn_epch100	v8762	Y04WOMTSR
6	11.081553094917652	0.6195827570470622		6	25	cnn_epch100	v8762	Y04WOMTSR
7	10.848453028479785	0.6337312505580256		7	25	cnn_epch100	v8762	Y04WOMTSR
8	11.226807592729743	0.6044256690591727		8	25	cnn_epch100	v8762	Y04WOMTSR
9	11.084051577990987	0.6294295380044642		9	25	cnn_epch100	v8762	Y04WOMTSR
0	11.905592067013831	0.6119253414289461		0	25	cnn_epch100	v8762	Y04WOMTSL
1	11.84264291097452	0.5996912469526616		1	25	cnn_epch100	v8762	Y04WOMTSL
2	11.713039426207944	0.5925172747743203		2	25	cnn_epch100	v8762	Y04WOMTSL
3	11.481401782823726	0.5923382338333796		3	25	cnn_epch100	v8762	Y04WOMTSL
4	11.541479160200636	0.609882219075119		4	25	cnn_epch100	v8762	Y04WOMTSL
5	11.370683003883771	0.5941244154101526		5	25	cnn_epch100	v8762	Y04WOMTSL
6	11.61813442932681	0.582959181757166		6	25	cnn_epch100	v8762	Y04WOMTSL
7	11.604598051048864	0.6296914171191433		7	25	cnn_epch100	v8762	Y04WOMTSL
8	11.303992902445025	0.6206664369118712		8	25	cnn_epch100	v8762	Y04WOMTSL
9	11.506820020456592	0.5862583259203146		9	25	cnn_epch100	v8762	Y04WOMTSL
0	12.70342510798872	0.4401549105151729		0	25	cnn_epch100	v8763	Y08WOMTSR
1	12.52539421070964	0.4520874026649126		1	25	cnn_epch100	v8763	Y08WOMTSR
2	12.697359482007291	0.4653927845031899		2	25	cnn_epch100	v8763	Y08WOMTSR
3	12.655298889598631	0.4462070240967788		3	25	cnn_epch100	v8763	Y08WOMTSR
4	12.819949107872732	0.437842014306667		4	25	cnn_epch100	v8763	Y08WOMTSR
5	12.327661005549045	0.4457414643852095		5	25	cnn_epch100	v8763	Y08WOMTSR
6	12.311766756470174	0.465214973743534		6	25	cnn_epch100	v8763	Y08WOMTSR
7	12.604465263563013	0.4576440188079764		7	25	cnn_epch100	v8763	Y08WOMTSR
8	12.54639257736544	0.4521287917908778		8	25	cnn_epch100	v8763	Y08WOMTSR
9	12.56583113399669	0.4294446787073884		9	25	cnn_epch100	v8763	Y08WOMTSR
0	12.125765144079274	0.4981525202857362		0	25	cnn_epch100	v8763	Y04WOMTSR
1	12.574093208886438	0.4742459795683793		1	25	cnn_epch100	v8763	Y04WOMTSR
2	12.123844251266563	0.5009809054349653		2	25	cnn_epch100	v8763	Y04WOMTSR
3	12.476430472132526	0.4703563870656785		3	25	cnn_epch100	v8763	Y04WOMTSR
4	12.767943054924237	0.4468394657595381		4	25	cnn_epch100	v8763	Y04WOMTSR
5	12.49785919641519	0.4788138452059656		5	25	cnn_epch100	v8763	Y04WOMTSR
6	12.136584780572791	0.487158054998433		6	25	cnn_epch100	v8763	Y04WOMTSR
7	12.355112155651383	0.4856793584824178		7	25	cnn_epch100	v8763	Y04WOMTSR
8	12.518007811191492	0.4555721795830766		8	25	cnn_epch100	v8763	Y04WOMTSR
9	12.40926625286508	0.4862709367202889		9	25	cnn_epch100	v8763	Y04WOMTSR
0	13.206173636162264	0.4869335619441443		0	25	cnn_epch100	v8763	Y08WOMTSL
1	12.95752204842167	0.5044984702511307		1	25	cnn_epch100	v8763	Y08WOMTSL
2	12.140059405573306	0.5035588479170144		2	25	cnn_epch100	v8763	Y08WOMTSL
3	12.929511203581807	0.4891743815384495		3	25	cnn_epch100	v8763	Y08WOMTSL
4	12.754869673871916	0.5053400390259972		4	25	cnn_epch100	v8763	Y08WOMTSL
5	12.568021915834851	0.502957359736377		5	25	cnn_epch100	v8763	Y08WOMTSL
6	12.462920325292966	0.5002714229898507		6	25	cnn_epch100	v8763	Y08WOMTSL
7	12.256454660372668	0.5234607501014135		7	25	cnn_epch100	v8763	Y08WOMTSL
8	12.79595331750084	0.5194977118086949		8	25	cnn_epch100	v8763	Y08WOMTSL
9	12.836419564925244	0.5100969185624851		9	25	cnn_epch100	v8763	Y08WOMTSL
0	12.076093639841524	0.6033788321652792		0	25	cnn_epch100	v8763	Y04WOMTSL
1	11.859220753457445	0.595285135890741		1	25	cnn_epch100	v8763	Y04WOMTSL
2	11.787582942973684	0.5874448492334445		2	25	cnn_epch100	v8763	Y04WOMTSL
3	11.62737208045822	0.5796313141459625		3	25	cnn_epch100	v8763	Y04WOMTSL
4	11.64435534399956	0.6059540060443566		4	25	cnn_epch100	v8763	Y04WOMTSL
5	11.339421951403704	0.5875909763028598		5	25	cnn_epch100	v8763	Y04WOMTSL
6	11.751060003032745	0.5837623180880598		6	25	cnn_epch100	v8763	Y04WOMTSL
7	11.791128482537363	0.6176383728456875		7	25	cnn_epch100	v8763	Y04WOMTSL
8	11.49250603472013	0.616729177799602		8	25	cnn_epch100	v8763	Y04WOMTSL
9	11.641889956742329	0.5746186735288185		9	25	cnn_epch100	v8763	Y04WOMTSL
0	12.041402083122136	0.6124422581552431		0	25	cnn_epch100	v8764	Y04WOMTSL
1	11.769488722453277	0.6096204178848064		1	25	cnn_epch100	v8764	Y04WOMTSL
2	11.687087804338828	0.596616159412903		2	25	cnn_epch100	v8764	Y04WOMTSL
3	11.60595385130111	0.5823204879305202		3	25	cnn_epch100	v8764	Y04WOMTSL
4	11.617570312637948	0.602707512970339		4	25	cnn_epch100	v8764	Y04WOMTSL
5	11.639006053319749	0.5873853783677527		5	25	cnn_epch100	v8764	Y04WOMTSL
6	11.60788817886278	0.5844502886342019		6	25	cnn_epch100	v8764	Y04WOMTSL
7	11.863133454632974	0.618632734875146		7	25	cnn_epch100	v8764	Y04WOMTSL
8	11.368280009147284	0.6046996928954904		8	25	cnn_epch100	v8764	Y04WOMTSL
9	11.452800160345	0.5921895484930385		9	25	cnn_epch100	v8764	Y04WOMTSL
0	11.822789932115436	0.5328500698320496		0	25	cnn_epch100	v8764	Y04WOMTSR
1	12.409509096838862	0.5000583963084038		1	25	cnn_epch100	v8764	Y04WOMTSR
2	12.04102000161077	0.5154084777467437		2	25	cnn_epch100	v8764	Y04WOMTSR
3	12.25587982058018	0.5064821129224442		3	25	cnn_epch100	v8764	Y04WOMTSR
4	12.468077964253297	0.4899818887807056		4	25	cnn_epch100	v8764	Y04WOMTSR
5	12.407460352263673	0.5063500723077654		5	25	cnn_epch100	v8764	Y04WOMTSR
6	11.940872297445962	0.514370725338161		6	25	cnn_epch100	v8764	Y04WOMTSR
7	12.13410437119548	0.4999048082866888		7	25	cnn_epch100	v8764	Y04WOMTSR
8	12.20210599313665	0.4958835568111162		8	25	cnn_epch100	v8764	Y04WOMTSR
9	12.096338335890144	0.5216042367618962		9	25	cnn_epch100	v8764	Y04WOMTSR
0	12.85131146993104	0.4743170791584024		0	25	cnn_epch100	v8764	Y08WOMTSL
1	13.201261753136064	0.4733820699352945		1	25	cnn_epch100	v8764	Y08WOMTSL
2	12.133642590023872	0.5028834626179582		2	25	cnn_epch100	v8764	Y08WOMTSL
3	13.076440534741474	0.4817684444943386		3	25	cnn_epch100	v8764	Y08WOMTSL
4	12.82171327747268	0.4924249099622017		4	25	cnn_epch100	v8764	Y08WOMTSL
5	12.890920614596682	0.4751955069321654		5	25	cnn_epch100	v8764	Y08WOMTSL
6	12.569354847319554	0.4917360348841832		6	25	cnn_epch100	v8764	Y08WOMTSL
7	12.296597886849776	0.5102345645710017		7	25	cnn_epch100	v8764	Y08WOMTSL
8	12.81587812348231	0.4998905120103358		8	25	cnn_epch100	v8764	Y08WOMTSL
9	13.054348257483158	0.4927313164192169		9	25	cnn_epch100	v8764	Y08WOMTSL
0	12.717136094657649	0.4372257938809525		0	25	cnn_epch100	v8764	Y08WOMTSR
1	12.57359912843656	0.4452214317434507		1	25	cnn_epch100	v8764	Y08WOMTSR
2	12.893342952773182	0.434752711693668		2	25	cnn_epch100	v8764	Y08WOMTSR
3	12.711780969321923	0.4391025211535992		3	25	cnn_epch100	v8764	Y08WOMTSR
4	12.678417678283672	0.439810721447341		4	25	cnn_epch100	v8764	Y08WOMTSR
5	12.487422344753243	0.4249017709679044		5	25	cnn_epch100	v8764	Y08WOMTSR
6	12.43557761186891	0.4415491166588972		6	25	cnn_epch100	v8764	Y08WOMTSR
7	12.581820305640244	0.4659493052862275		7	25	cnn_epch100	v8764	Y08WOMTSR
8	12.78890268844864	0.4346052896906244		8	25	cnn_epch100	v8764	Y08WOMTSR
9	12.58323796500049	0.4233694378845005		9	25	cnn_epch100	v8764	Y08WOMTSR
0	12.97411408870184	0.4696163335904156		0	25	cnn_epch100	v8765	Y08WOMTSL
1	13.216165989915034	0.4641364655224089		1	25	cnn_epch100	v8765	Y08WOMTSL
2	12.378365641723402	0.4856728605459919		2	25	cnn_epch100	v8765	Y08WOMTSL
3	13.176421785233355	0.4638437797974112		3	25	cnn_epch100	v8765	Y08WOMTSL
4	13.479922928805555	0.4675415560846834		4	25	cnn_epch100	v8765	Y08WOMTSL
5	13.227023020536086	0.4606478347783786		5	25	cnn_epch100	v8765	Y08WOMTSL
6	12.615671672257472	0.4765319434921752		6	25	cnn_epch100	v8765	Y08WOMTSL
7	12.451555498953825	0.49227727033538		7	25	cnn_epch100	v8765	Y08WOMTSL
8	12.972415264514815	0.4778481020259015		8	25	cnn_epch100	v8765	Y08WOMTSL
9	13.084397342772078	0.4796097293276761		9	25	cnn_epch100	v8765	Y08WOMTSL
0	12.278857782634216	0.5853169758799326		0	25	cnn_epch100	v8765	Y04WOMTSL
1	12.18728227763851	0.5646164263947065		1	25	cnn_epch100	v8765	Y04WOMTSL
2	11.873864434676284	0.5798889162582128		2	25	cnn_epch100	v8765	Y04WOMTSL
3	11.828278997949797	0.5609787061294518		3	25	cnn_epch100	v8765	Y04WOMTSL
4	11.88094779948808	0.5832648800793735		4	25	cnn_epch100	v8765	Y04WOMTSL
5	11.502152311423137	0.5659388931935474		5	25	cnn_epch100	v8765	Y04WOMTSL
6	11.864914052313942	0.5586449212211118		6	25	cnn_epch100	v8765	Y04WOMTSL
7	12.192172141456952	0.5788155638085162		7	25	cnn_epch100	v8765	Y04WOMTSL
8	11.446864040342897	0.5991156330399573		8	25	cnn_epch100	v8765	Y04WOMTSL
9	11.839660989264106	0.5593155491904772		9	25	cnn_epch100	v8765	Y04WOMTSL
0	12.978954841163189	0.4077547174522204		0	25	cnn_epch100	v8765	Y08WOMTSR
1	12.589072334422353	0.4371192767182006		1	25	cnn_epch100	v8765	Y08WOMTSR
2	12.824285623060046	0.4469403168561831		2	25	cnn_epch100	v8765	Y08WOMTSR
3	12.916593795857464	0.4144161557141024		3	25	cnn_epch100	v8765	Y08WOMTSR
4	12.64485480035768	0.4409651812904206		4	25	cnn_epch100	v8765	Y08WOMTSR
5	12.361519743040256	0.4367559149379185		5	25	cnn_epch100	v8765	Y08WOMTSR
6	12.463405554743948	0.4437298019814628		6	25	cnn_epch100	v8765	Y08WOMTSR
7	12.770608780269932	0.4331436912451667		7	25	cnn_epch100	v8765	Y08WOMTSR
8	12.822470721644136	0.4146102067285996		8	25	cnn_epch100	v8765	Y08WOMTSR
9	12.396295477766747	0.4508574337622863		9	25	cnn_epch100	v8765	Y08WOMTSR
0	11.985957664946836	0.5255732485092778		0	25	cnn_epch100	v8765	Y04WOMTSR
1	12.3843473168512	0.5001178086021114		1	25	cnn_epch100	v8765	Y04WOMTSR
2	12.049336123910766	0.5247867535184697		2	25	cnn_epch100	v8765	Y04WOMTSR
3	11.966486724891933	0.5343560712516533		3	25	cnn_epch100	v8765	Y04WOMTSR
4	12.41838285903053	0.5008998510116678		4	25	cnn_epch100	v8765	Y04WOMTSR
5	12.457906215095326	0.4980247714993484		5	25	cnn_epch100	v8765	Y04WOMTSR
6	12.16035076561239	0.5062484958759579		6	25	cnn_epch100	v8765	Y04WOMTSR
7	12.24220255128239	0.503491937961412		7	25	cnn_epch100	v8765	Y04WOMTSR
8	12.1256618693273	0.5012899291340049		8	25	cnn_epch100	v8765	Y04WOMTSR
9	12.080299940659687	0.5210639043379237		9	25	cnn_epch100	v8765	Y04WOMTSR
0	12.916942131171956	0.4614117808556059		0	25	cnn_epch100	v8766	Y08WOMTSL
1	13.280804628141214	0.4591104028583248		1	25	cnn_epch100	v8766	Y08WOMTSL
2	12.499816616531248	0.485554675002875		2	25	cnn_epch100	v8766	Y08WOMTSL
3	13.112457231389577	0.4760347917448617		3	25	cnn_epch100	v8766	Y08WOMTSL
4	12.966003210223963	0.479360178688506		4	25	cnn_epch100	v8766	Y08WOMTSL
5	12.882712128724805	0.4745896766057255		5	25	cnn_epch100	v8766	Y08WOMTSL
6	12.496910239341014	0.4867139454955608		6	25	cnn_epch100	v8766	Y08WOMTSL
7	12.53048742651025	0.4817263638560238		7	25	cnn_epch100	v8766	Y08WOMTSL
8	12.983268315090266	0.4739673525544279		8	25	cnn_epch100	v8766	Y08WOMTSL
9	12.975397998987964	0.4919354388537638		9	25	cnn_epch100	v8766	Y08WOMTSL
0	10.857312423653417	0.6295057377850097		0	25	cnn_epch100	v8766	Y04WOMTSR
1	11.36738957521325	0.6081550768447843		1	25	cnn_epch100	v8766	Y04WOMTSR
2	10.859884301038624	0.6188474569510325		2	25	cnn_epch100	v8766	Y04WOMTSR
3	11.532065211156487	0.6095082106938745		3	25	cnn_epch100	v8766	Y04WOMTSR
4	11.38787183891154	0.5956072619694034		4	25	cnn_epch100	v8766	Y04WOMTSR
5	11.05205407412954	0.625630230785812		5	25	cnn_epch100	v8766	Y04WOMTSR
6	10.967417447500075	0.6154307330602474		6	25	cnn_epch100	v8766	Y04WOMTSR
7	11.06016651079745	0.6307051590799135		7	25	cnn_epch100	v8766	Y04WOMTSR
8	11.450497072667527	0.5973358130981282		8	25	cnn_epch100	v8766	Y04WOMTSR
9	11.14447755508634	0.6173875073224255		9	25	cnn_epch100	v8766	Y04WOMTSR
0	12.349183365439746	0.4694645903318925		0	25	cnn_epch100	v8766	Y08WOMTSR
1	12.454069682984713	0.4593486364014417		1	25	cnn_epch100	v8766	Y08WOMTSR
2	12.473064133366195	0.4833124847720372		2	25	cnn_epch100	v8766	Y08WOMTSR
3	12.628463659879229	0.4540174519636848		3	25	cnn_epch100	v8766	Y08WOMTSR
4	12.549824896654805	0.4553638840356165		4	25	cnn_epch100	v8766	Y08WOMTSR
5	12.303099580512772	0.4434246902774701		5	25	cnn_epch100	v8766	Y08WOMTSR
6	12.345327783537911	0.4822016633015317		6	25	cnn_epch100	v8766	Y08WOMTSR
7	12.497522173596092	0.4811539461857165		7	25	cnn_epch100	v8766	Y08WOMTSR
8	12.48578663790393	0.4682508304042738		8	25	cnn_epch100	v8766	Y08WOMTSR
9	12.326927455382608	0.4591777987390045		9	25	cnn_epch100	v8766	Y08WOMTSR
0	12.547271711967424	0.5560117775004287		0	25	cnn_epch100	v8766	Y04WOMTSL
1	12.38861182595809	0.5459902371992156		1	25	cnn_epch100	v8766	Y04WOMTSL
2	12.187705420435863	0.5670611661424511		2	25	cnn_epch100	v8766	Y04WOMTSL
3	11.877986761468096	0.556654986211011		3	25	cnn_epch100	v8766	Y04WOMTSL
4	12.041348850922512	0.5657256379886141		4	25	cnn_epch100	v8766	Y04WOMTSL
5	11.553822403601426	0.5632640756326877		5	25	cnn_epch100	v8766	Y04WOMTSL
6	12.00017504360746	0.5483581785651822		6	25	cnn_epch100	v8766	Y04WOMTSL
7	12.390940029443756	0.5740493100708856		7	25	cnn_epch100	v8766	Y04WOMTSL
8	11.6152519256266	0.5824927639728531		8	25	cnn_epch100	v8766	Y04WOMTSL
9	12.439660989823954	0.5385332020329181		9	25	cnn_epch100	v8766	Y04WOMTSL
0	12.310580768767563	0.4846752121172564		0	25	cnn_epch100	v8767	Y04WOMTSR
1	12.5891609329969	0.4727281490675318		1	25	cnn_epch100	v8767	Y04WOMTSR
2	12.11706713508926	0.4831780434498773		2	25	cnn_epch100	v8767	Y04WOMTSR
3	12.531144864590336	0.4741998296844892		3	25	cnn_epch100	v8767	Y04WOMTSR
4	12.58139655967896	0.4635531962766511		4	25	cnn_epch100	v8767	Y04WOMTSR
5	12.472279452759295	0.4743487908682977		5	25	cnn_epch100	v8767	Y04WOMTSR
6	12.166225494194023	0.4839881177951074		6	25	cnn_epch100	v8767	Y04WOMTSR
7	12.296619730818351	0.4823574452691571		7	25	cnn_epch100	v8767	Y04WOMTSR
8	12.46914203784696	0.4611565010429981		8	25	cnn_epch100	v8767	Y04WOMTSR
9	12.441881555743	0.4788337224466835		9	25	cnn_epch100	v8767	Y04WOMTSR
0	11.864032669755856	0.5312216858683808		0	25	cnn_epch100	v8767	Y08WOMTSR
1	11.913894004016491	0.5280878617002		1	25	cnn_epch100	v8767	Y08WOMTSR
2	11.965648527658104	0.5524810020349711		2	25	cnn_epch100	v8767	Y08WOMTSR
3	12.122003507549833	0.5183557034787923		3	25	cnn_epch100	v8767	Y08WOMTSR
4	11.84049750596701	0.5472530472949744		4	25	cnn_epch100	v8767	Y08WOMTSR
5	11.682922933626916	0.5244574492791083		5	25	cnn_epch100	v8767	Y08WOMTSR
6	11.518721757124426	0.562858660404483		6	25	cnn_epch100	v8767	Y08WOMTSR
7	11.619806500129425	0.5722689261795991		7	25	cnn_epch100	v8767	Y08WOMTSR
8	11.87283865014974	0.5383956305309713		8	25	cnn_epch100	v8767	Y08WOMTSR
9	11.601794430301924	0.5495823609653873		9	25	cnn_epch100	v8767	Y08WOMTSR
0	13.088949328039892	0.4645204567614383		0	25	cnn_epch100	v8767	Y08WOMTSL
1	13.321228475556005	0.4711481761613595		1	25	cnn_epch100	v8767	Y08WOMTSL
2	12.488638555641709	0.4909612875578166		2	25	cnn_epch100	v8767	Y08WOMTSL
3	12.971358334326348	0.4809456788553676		3	25	cnn_epch100	v8767	Y08WOMTSL
4	12.786654513243452	0.5038642930836474		4	25	cnn_epch100	v8767	Y08WOMTSL
5	12.78312055869281	0.4875936240469929		5	25	cnn_epch100	v8767	Y08WOMTSL
6	12.609990573941753	0.4848616674354943		6	25	cnn_epch100	v8767	Y08WOMTSL
7	12.34928340340462	0.5054357041352668		7	25	cnn_epch100	v8767	Y08WOMTSL
8	12.794597262337383	0.509614975778144		8	25	cnn_epch100	v8767	Y08WOMTSL
9	13.371614776600136	0.4887943232272143		9	25	cnn_epch100	v8767	Y08WOMTSL
0	12.648594273082386	0.5477364292010989		0	25	cnn_epch100	v8767	Y04WOMTSL
1	12.828443674894189	0.4957037340054633		1	25	cnn_epch100	v8767	Y04WOMTSL
2	12.676959830394988	0.5068358284412465		2	25	cnn_epch100	v8767	Y04WOMTSL
3	11.987229587093449	0.5487449532540626		3	25	cnn_epch100	v8767	Y04WOMTSL
4	12.294746554863703	0.5342728331070947		4	25	cnn_epch100	v8767	Y04WOMTSL
5	12.04135144595755	0.5241054782702118		5	25	cnn_epch100	v8767	Y04WOMTSL
6	12.12996912238383	0.5338944849360183		6	25	cnn_epch100	v8767	Y04WOMTSL
7	12.712589785761637	0.557531045766138		7	25	cnn_epch100	v8767	Y04WOMTSL
8	12.164389897521056	0.5483021832888688		8	25	cnn_epch100	v8767	Y04WOMTSL
9	12.025520196272064	0.5311544031444015		9	25	cnn_epch100	v8767	Y04WOMTSL
0	12.854912321803267	0.469318785595036		0	25	cnn_epch100	v8768	Y08WOMTSL
1	13.25767502324341	0.4612934029057966		1	25	cnn_epch100	v8768	Y08WOMTSL
2	12.158244398328158	0.500470408140214		2	25	cnn_epch100	v8768	Y08WOMTSL
3	13.026583150052316	0.4783242528027392		3	25	cnn_epch100	v8768	Y08WOMTSL
4	12.802218110069385	0.4913958683075715		4	25	cnn_epch100	v8768	Y08WOMTSL
5	13.646443702527424	0.4631488846331161		5	25	cnn_epch100	v8768	Y08WOMTSL
6	12.921592402950736	0.4648557834613596		6	25	cnn_epch100	v8768	Y08WOMTSL
7	12.728038134399352	0.4897627096962297		7	25	cnn_epch100	v8768	Y08WOMTSL
8	12.815347967789792	0.4923606294190173		8	25	cnn_epch100	v8768	Y08WOMTSL
9	13.00493365017285	0.491381780982577		9	25	cnn_epch100	v8768	Y08WOMTSL
0	12.07153042725259	0.5046213149722909		0	25	cnn_epch100	v8768	Y04WOMTSR
1	12.619568029444167	0.4779554328864597		1	25	cnn_epch100	v8768	Y04WOMTSR
2	12.006519736861836	0.5064323389657048		2	25	cnn_epch100	v8768	Y04WOMTSR
3	12.337413049985926	0.487747695002356		3	25	cnn_epch100	v8768	Y04WOMTSR
4	12.796028765855574	0.4773689641430709		4	25	cnn_epch100	v8768	Y04WOMTSR
5	12.533412584328056	0.4982696357055877		5	25	cnn_epch100	v8768	Y04WOMTSR
6	11.96558289550283	0.5086501047680625		6	25	cnn_epch100	v8768	Y04WOMTSR
7	12.288776031477328	0.4816425848863583		7	25	cnn_epch100	v8768	Y04WOMTSR
8	12.097566069215835	0.5083129539630733		8	25	cnn_epch100	v8768	Y04WOMTSR
9	12.028587430512918	0.5310593411119293		9	25	cnn_epch100	v8768	Y04WOMTSR
0	12.065202395756144	0.5931472781033352		0	25	cnn_epch100	v8768	Y04WOMTSL
1	11.906009717544276	0.5957052298384414		1	25	cnn_epch100	v8768	Y04WOMTSL
2	11.842842985105746	0.5848185877264586		2	25	cnn_epch100	v8768	Y04WOMTSL
3	11.65588166590178	0.5751342273108261		3	25	cnn_epch100	v8768	Y04WOMTSL
4	11.815910273808711	0.5863006753490637		4	25	cnn_epch100	v8768	Y04WOMTSL
5	12.049778362821469	0.5758666273986442		5	25	cnn_epch100	v8768	Y04WOMTSL
6	11.942951468877595	0.5719647094677591		6	25	cnn_epch100	v8768	Y04WOMTSL
7	12.15479816748333	0.6007341999994685		7	25	cnn_epch100	v8768	Y04WOMTSL
8	11.363537305886917	0.6054077576336423		8	25	cnn_epch100	v8768	Y04WOMTSL
9	11.672402111909449	0.5763682645240273		9	25	cnn_epch100	v8768	Y04WOMTSL
0	11.984415711918606	0.5175736388890713		0	25	cnn_epch100	v8768	Y08WOMTSR
1	11.944232535363785	0.5261358410655496		1	25	cnn_epch100	v8768	Y08WOMTSR
2	11.833209989350513	0.5578814948314449		2	25	cnn_epch100	v8768	Y08WOMTSR
3	12.17667533987754	0.510913308082064		3	25	cnn_epch100	v8768	Y08WOMTSR
4	11.999386570374204	0.5315931262474565		4	25	cnn_epch100	v8768	Y08WOMTSR
5	11.672405547348966	0.5271744152882075		5	25	cnn_epch100	v8768	Y08WOMTSR
6	11.483718910520222	0.5625071881980787		6	25	cnn_epch100	v8768	Y08WOMTSR
7	11.8153980956593	0.5510824080043704		7	25	cnn_epch100	v8768	Y08WOMTSR
8	12.054769570504927	0.5250579780452451		8	25	cnn_epch100	v8768	Y08WOMTSR
9	11.798053779121169	0.5286772425720748		9	25	cnn_epch100	v8768	Y08WOMTSR
0	13.06692181962431	0.4476085717909166		0	25	cnn_epch100	v8769	Y08WOMTSL
1	13.380706602766017	0.4561671147129523		1	25	cnn_epch100	v8769	Y08WOMTSL
2	12.31894617591838	0.4824607706493037		2	25	cnn_epch100	v8769	Y08WOMTSL
3	13.173091070502013	0.4577993486083349		3	25	cnn_epch100	v8769	Y08WOMTSL
4	12.838369892897068	0.4860920932279101		4	25	cnn_epch100	v8769	Y08WOMTSL
5	12.749383771443904	0.4811956316065789		5	25	cnn_epch100	v8769	Y08WOMTSL
6	12.714087838764332	0.469215088674845		6	25	cnn_epch100	v8769	Y08WOMTSL
7	12.566031640310763	0.4816487728264497		7	25	cnn_epch100	v8769	Y08WOMTSL
8	13.08731568455966	0.4629751424043033		8	25	cnn_epch100	v8769	Y08WOMTSL
9	13.053008465457284	0.4841345846391806		9	25	cnn_epch100	v8769	Y08WOMTSL
0	11.994820945924728	0.5177312727995124		0	25	cnn_epch100	v8769	Y08WOMTSR
1	12.115250768845424	0.5250033588899731		1	25	cnn_epch100	v8769	Y08WOMTSR
2	11.809064889935645	0.5599702163309036		2	25	cnn_epch100	v8769	Y08WOMTSR
3	12.182044123285923	0.5189072090358322		3	25	cnn_epch100	v8769	Y08WOMTSR
4	11.8549138138133	0.5407751112152017		4	25	cnn_epch100	v8769	Y08WOMTSR
5	11.644651587483745	0.5307435537258993		5	25	cnn_epch100	v8769	Y08WOMTSR
6	11.84211327212449	0.5558134479917416		6	25	cnn_epch100	v8769	Y08WOMTSR
7	11.66634013075242	0.5675778445033335		7	25	cnn_epch100	v8769	Y08WOMTSR
8	11.885998495457068	0.5362599316376759		8	25	cnn_epch100	v8769	Y08WOMTSR
9	11.724503543155569	0.5337980672252285		9	25	cnn_epch100	v8769	Y08WOMTSR
0	12.148589164448056	0.4993342858307222		0	25	cnn_epch100	v8769	Y04WOMTSR
1	12.50518342640224	0.4866002661169926		1	25	cnn_epch100	v8769	Y04WOMTSR
2	12.143871406767188	0.5001971864313524		2	25	cnn_epch100	v8769	Y04WOMTSR
3	12.465078848247098	0.4754996997858615		3	25	cnn_epch100	v8769	Y04WOMTSR
4	12.617981549961945	0.4619059897949786		4	25	cnn_epch100	v8769	Y04WOMTSR
5	12.305825111385444	0.5024083533389743		5	25	cnn_epch100	v8769	Y04WOMTSR
6	12.07376648832483	0.499145834677374		6	25	cnn_epch100	v8769	Y04WOMTSR
7	12.047380611961698	0.5105751648179028		7	25	cnn_epch100	v8769	Y04WOMTSR
8	12.45340496294719	0.4703498536295915		8	25	cnn_epch100	v8769	Y04WOMTSR
9	12.292406610784251	0.4955925044628551		9	25	cnn_epch100	v8769	Y04WOMTSR
0	12.381847055869128	0.5640675248917809		0	25	cnn_epch100	v8769	Y04WOMTSL
1	12.409712820497672	0.5728675092465839		1	25	cnn_epch100	v8769	Y04WOMTSL
2	11.909899471686115	0.5777884909765538		2	25	cnn_epch100	v8769	Y04WOMTSL
3	11.910191506447037	0.5558208574176783		3	25	cnn_epch100	v8769	Y04WOMTSL
4	12.253647824265125	0.5637132580647202		4	25	cnn_epch100	v8769	Y04WOMTSL
5	11.7170826962682	0.5456740625467219		5	25	cnn_epch100	v8769	Y04WOMTSL
6	12.203618337700805	0.5324323620161477		6	25	cnn_epch100	v8769	Y04WOMTSL
7	12.38909407007723	0.582970227683194		7	25	cnn_epch100	v8769	Y04WOMTSL
8	11.676848053239455	0.5766157044800423		8	25	cnn_epch100	v8769	Y04WOMTSL
9	12.104112288345105	0.5534052667225982		9	25	cnn_epch100	v8769	Y04WOMTSL
0	12.503912030911312	0.4476840776883813		0	25	cnn_epch100	v8770	Y08WOMTSR
1	12.417189786665649	0.4647765510318276		1	25	cnn_epch100	v8770	Y08WOMTSR
2	12.801644461433389	0.4616927485478821		2	25	cnn_epch100	v8770	Y08WOMTSR
3	12.746521361089789	0.4443127040528074		3	25	cnn_epch100	v8770	Y08WOMTSR
4	12.57535003342075	0.455311628646992		4	25	cnn_epch100	v8770	Y08WOMTSR
5	12.336205421440742	0.4414454353428091		5	25	cnn_epch100	v8770	Y08WOMTSR
6	12.276106308125922	0.4743455150766723		6	25	cnn_epch100	v8770	Y08WOMTSR
7	12.446769268255506	0.4811706286390874		7	25	cnn_epch100	v8770	Y08WOMTSR
8	12.413827443354151	0.4738796198413807		8	25	cnn_epch100	v8770	Y08WOMTSR
9	12.473544437278996	0.4516278563050722		9	25	cnn_epch100	v8770	Y08WOMTSR
0	12.776671213646004	0.4814904122203529		0	25	cnn_epch100	v8770	Y08WOMTSL
1	12.953232537544196	0.4964897836694181		1	25	cnn_epch100	v8770	Y08WOMTSL
2	12.104444081837208	0.5084180523384104		2	25	cnn_epch100	v8770	Y08WOMTSL
3	12.821287973488316	0.499271920812058		3	25	cnn_epch100	v8770	Y08WOMTSL
4	12.72616720065292	0.5038934701965552		4	25	cnn_epch100	v8770	Y08WOMTSL
5	12.877081295698469	0.4901105205004517		5	25	cnn_epch100	v8770	Y08WOMTSL
6	12.295261032431611	0.511862737420705		6	25	cnn_epch100	v8770	Y08WOMTSL
7	12.24959686334926	0.5175980171078486		7	25	cnn_epch100	v8770	Y08WOMTSL
8	12.66219906751339	0.5094980421395818		8	25	cnn_epch100	v8770	Y08WOMTSL
9	12.903469436526033	0.5077872038786767		9	25	cnn_epch100	v8770	Y08WOMTSL
0	12.841294575167662	0.4264598297095245		0	25	cnn_epch100	v8770	Y04WOMTSR
1	12.787980959032284	0.4468735241067736		1	25	cnn_epch100	v8770	Y04WOMTSR
2	12.083891008834652	0.4865004205926632		2	25	cnn_epch100	v8770	Y04WOMTSR
3	12.485063811383522	0.4794117395095931		3	25	cnn_epch100	v8770	Y04WOMTSR
4	12.722397907959328	0.4404442387258235		4	25	cnn_epch100	v8770	Y04WOMTSR
5	12.779062158897702	0.4370479457631767		5	25	cnn_epch100	v8770	Y04WOMTSR
6	12.333335097945984	0.4610948433040489		6	25	cnn_epch100	v8770	Y04WOMTSR
7	12.550359800146948	0.4698767497597456		7	25	cnn_epch100	v8770	Y04WOMTSR
8	12.685401351829642	0.4463143768022106		8	25	cnn_epch100	v8770	Y04WOMTSR
9	12.506120599338292	0.4795966222645292		9	25	cnn_epch100	v8770	Y04WOMTSR
0	12.02314124593378	0.5969994547139674		0	25	cnn_epch100	v8770	Y04WOMTSL
1	11.8914749021654	0.6001121268361862		1	25	cnn_epch100	v8770	Y04WOMTSL
2	11.695428822003583	0.6006333190225263		2	25	cnn_epch100	v8770	Y04WOMTSL
3	11.521714912187472	0.5914669051871126		3	25	cnn_epch100	v8770	Y04WOMTSL
4	11.613407556308958	0.6023933949666281		4	25	cnn_epch100	v8770	Y04WOMTSL
5	11.41387184693642	0.5917860476474085		5	25	cnn_epch100	v8770	Y04WOMTSL
6	11.6908388581033	0.5783791157158077		6	25	cnn_epch100	v8770	Y04WOMTSL
7	11.798070265526984	0.6151789989303459		7	25	cnn_epch100	v8770	Y04WOMTSL
8	11.4235390030749	0.6008977502154434		8	25	cnn_epch100	v8770	Y04WOMTSL
9	11.541937545933129	0.582684525999434		9	25	cnn_epch100	v8770	Y04WOMTSL
0	12.782650782552777	0.4847355049913898		0	25	cnn_epch100	v8771	Y08WOMTSL
1	13.05320223054953	0.4850465039027161		1	25	cnn_epch100	v8771	Y08WOMTSL
2	12.336114420308196	0.4878557497770208		2	25	cnn_epch100	v8771	Y08WOMTSL
3	13.021249391756688	0.4783061340727448		3	25	cnn_epch100	v8771	Y08WOMTSL
4	12.90222321875008	0.4817610502510483		4	25	cnn_epch100	v8771	Y08WOMTSL
5	12.630645202230305	0.4993182700829678		5	25	cnn_epch100	v8771	Y08WOMTSL
6	12.506121371914418	0.4968708258657777		6	25	cnn_epch100	v8771	Y08WOMTSL
7	12.289181284824236	0.5109715266343362		7	25	cnn_epch100	v8771	Y08WOMTSL
8	12.662094520604851	0.5108667361671255		8	25	cnn_epch100	v8771	Y08WOMTSL
9	12.821919944736075	0.5112117530362457		9	25	cnn_epch100	v8771	Y08WOMTSL
0	12.190120631334617	0.4998503851369247		0	25	cnn_epch100	v8771	Y04WOMTSR
1	12.18688564530048	0.5205544339860162		1	25	cnn_epch100	v8771	Y04WOMTSR
2	11.865029067481224	0.5152644144022869		2	25	cnn_epch100	v8771	Y04WOMTSR
3	12.431652104279772	0.4772488452748461		3	25	cnn_epch100	v8771	Y04WOMTSR
4	12.535183884488742	0.4749543055444634		4	25	cnn_epch100	v8771	Y04WOMTSR
5	12.35529902820017	0.5078020093686915		5	25	cnn_epch100	v8771	Y04WOMTSR
6	12.086722217266392	0.5119406189370376		6	25	cnn_epch100	v8771	Y04WOMTSR
7	12.01947720054849	0.5158798776062286		7	25	cnn_epch100	v8771	Y04WOMTSR
8	12.31589078577186	0.4803743092236238		8	25	cnn_epch100	v8771	Y04WOMTSR
9	12.25763841566549	0.5130195510262987		9	25	cnn_epch100	v8771	Y04WOMTSR
0	12.630799316619106	0.4406788734703145		0	25	cnn_epch100	v8771	Y08WOMTSR
1	12.45005053163565	0.4646399637121985		1	25	cnn_epch100	v8771	Y08WOMTSR
2	12.475390516064214	0.4841747704141174		2	25	cnn_epch100	v8771	Y08WOMTSR
3	12.669311058307873	0.4626338578264536		3	25	cnn_epch100	v8771	Y08WOMTSR
4	12.630937869151063	0.4666437444351881		4	25	cnn_epch100	v8771	Y08WOMTSR
5	12.186420042835596	0.4633182205509329		5	25	cnn_epch100	v8771	Y08WOMTSR
6	12.139740770708382	0.4872215450591178		6	25	cnn_epch100	v8771	Y08WOMTSR
7	12.455152578897655	0.4736199357074397		7	25	cnn_epch100	v8771	Y08WOMTSR
8	12.660130917408155	0.4401065738354981		8	25	cnn_epch100	v8771	Y08WOMTSR
9	12.284921670715269	0.4634466461612371		9	25	cnn_epch100	v8771	Y08WOMTSR
0	12.133722528250154	0.5857116725551326		0	25	cnn_epch100	v8771	Y04WOMTSL
1	11.952516917767577	0.5860030779928711		1	25	cnn_epch100	v8771	Y04WOMTSL
2	11.829517090003051	0.5818665477625652		2	25	cnn_epch100	v8771	Y04WOMTSL
3	11.694532032299662	0.5788570589481569		3	25	cnn_epch100	v8771	Y04WOMTSL
4	11.807155891474032	0.5861806138247231		4	25	cnn_epch100	v8771	Y04WOMTSL
5	11.55425357471231	0.5766479813729318		5	25	cnn_epch100	v8771	Y04WOMTSL
6	11.808794262800983	0.569591622986681		6	25	cnn_epch100	v8771	Y04WOMTSL
7	12.032273307266813	0.6009421901409577		7	25	cnn_epch100	v8771	Y04WOMTSL
8	11.324261025435668	0.6091954185609415		8	25	cnn_epch100	v8771	Y04WOMTSL
9	11.66599415893342	0.5766708254894423		9	25	cnn_epch100	v8771	Y04WOMTSL
0	12.909855804398893	0.4646476614249408		0	25	cnn_epch100	v8772	Y08WOMTSL
1	13.293343017094356	0.4611060776639163		1	25	cnn_epch100	v8772	Y08WOMTSL
2	12.328461746707758	0.4813191636159945		2	25	cnn_epch100	v8772	Y08WOMTSL
3	12.97287408938828	0.4806745722543686		3	25	cnn_epch100	v8772	Y08WOMTSL
4	12.789864429207377	0.4935891075571574		4	25	cnn_epch100	v8772	Y08WOMTSL
5	12.992066331301878	0.4606977601880921		5	25	cnn_epch100	v8772	Y08WOMTSL
6	12.688315954318604	0.468936043886363		6	25	cnn_epch100	v8772	Y08WOMTSL
7	12.504335255939548	0.4894346566310399		7	25	cnn_epch100	v8772	Y08WOMTSL
8	12.832864676377834	0.490431371362987		8	25	cnn_epch100	v8772	Y08WOMTSL
9	12.869452690925272	0.5047433487619453		9	25	cnn_epch100	v8772	Y08WOMTSL
0	12.675148956964136	0.5387195526741275		0	25	cnn_epch100	v8772	Y04WOMTSL
1	12.688707000497809	0.524432800475297		1	25	cnn_epch100	v8772	Y04WOMTSL
2	12.44714194480346	0.5225389275448633		2	25	cnn_epch100	v8772	Y04WOMTSL
3	12.1396664506671	0.5390643758416629		3	25	cnn_epch100	v8772	Y04WOMTSL
4	12.270429159616503	0.5346157516310932		4	25	cnn_epch100	v8772	Y04WOMTSL
5	11.8733661466412	0.5390071430153063		5	25	cnn_epch100	v8772	Y04WOMTSL
6	12.186588965797108	0.5371883948884183		6	25	cnn_epch100	v8772	Y04WOMTSL
7	12.42038416136706	0.5652657709165043		7	25	cnn_epch100	v8772	Y04WOMTSL
8	11.779835271644856	0.565209416893676		8	25	cnn_epch100	v8772	Y04WOMTSL
9	12.018093405763642	0.5324812061935719		9	25	cnn_epch100	v8772	Y04WOMTSL
0	10.857242190249814	0.630075742515069		0	25	cnn_epch100	v8772	Y04WOMTSR
1	11.493474608933957	0.5949099722635587		1	25	cnn_epch100	v8772	Y04WOMTSR
2	10.924890558384805	0.6183724735006705		2	25	cnn_epch100	v8772	Y04WOMTSR
3	11.818641390344354	0.5528088428979381		3	25	cnn_epch100	v8772	Y04WOMTSR
4	11.498089246052588	0.59026958718713		4	25	cnn_epch100	v8772	Y04WOMTSR
5	11.27319044117272	0.614492876974748		5	25	cnn_epch100	v8772	Y04WOMTSR
6	10.99941472024414	0.6158817479614376		6	25	cnn_epch100	v8772	Y04WOMTSR
7	11.101284675017668	0.6243158068184929		7	25	cnn_epch100	v8772	Y04WOMTSR
8	11.29130673883938	0.5930401403391176		8	25	cnn_epch100	v8772	Y04WOMTSR
9	11.147667739064651	0.6270204299681404		9	25	cnn_epch100	v8772	Y04WOMTSR
0	12.766967731514091	0.4228146313646282		0	25	cnn_epch100	v8772	Y08WOMTSR
1	12.901272297175764	0.4243695484735323		1	25	cnn_epch100	v8772	Y08WOMTSR
2	12.915564023365611	0.422818320821032		2	25	cnn_epch100	v8772	Y08WOMTSR
3	13.030778555461378	0.4119613870862341		3	25	cnn_epch100	v8772	Y08WOMTSR
4	12.798382055503122	0.4187402455693493		4	25	cnn_epch100	v8772	Y08WOMTSR
5	12.697646691154688	0.391149767996331		5	25	cnn_epch100	v8772	Y08WOMTSR
6	12.467135799200252	0.4451885125426092		6	25	cnn_epch100	v8772	Y08WOMTSR
7	12.78023263517341	0.439143205380978		7	25	cnn_epch100	v8772	Y08WOMTSR
8	12.776348136404955	0.4278579221129699		8	25	cnn_epch100	v8772	Y08WOMTSR
9	12.68516788239575	0.4048371367003813		9	25	cnn_epch100	v8772	Y08WOMTSR
0	12.930667211873372	0.4582397156781595		0	25	cnn_epch100	v8773	Y08WOMTSL
1	13.370435096784226	0.4566886694950852		1	25	cnn_epch100	v8773	Y08WOMTSL
2	12.228483689913064	0.493022205021981		2	25	cnn_epch100	v8773	Y08WOMTSL
3	13.197482861105549	0.4693228965784763		3	25	cnn_epch100	v8773	Y08WOMTSL
4	12.83743822529022	0.4858727719663584		4	25	cnn_epch100	v8773	Y08WOMTSL
5	12.839344529437934	0.46998163247975		5	25	cnn_epch100	v8773	Y08WOMTSL
6	12.75941351064321	0.4780027461346771		6	25	cnn_epch100	v8773	Y08WOMTSL
7	12.574254783104156	0.4766512883269121		7	25	cnn_epch100	v8773	Y08WOMTSL
8	12.822894615589403	0.4936139649188337		8	25	cnn_epch100	v8773	Y08WOMTSL
9	13.09291126461447	0.4957892532267882		9	25	cnn_epch100	v8773	Y08WOMTSL
0	12.51415632177412	0.4477817591810357		0	25	cnn_epch100	v8773	Y04WOMTSR
1	12.731466338273083	0.4609793625703016		1	25	cnn_epch100	v8773	Y04WOMTSR
2	12.332208099277532	0.4611118571039979		2	25	cnn_epch100	v8773	Y04WOMTSR
3	12.304809265840818	0.4950167425923644		3	25	cnn_epch100	v8773	Y04WOMTSR
4	12.905898847676204	0.4374803932441911		4	25	cnn_epch100	v8773	Y04WOMTSR
5	12.780891669115134	0.442990023435437		5	25	cnn_epch100	v8773	Y04WOMTSR
6	12.23371567545792	0.4751362407195367		6	25	cnn_epch100	v8773	Y04WOMTSR
7	12.461478423915004	0.4538256860471888		7	25	cnn_epch100	v8773	Y04WOMTSR
8	12.520990133729418	0.4551390980156759		8	25	cnn_epch100	v8773	Y04WOMTSR
9	12.38163593899868	0.484288834262615		9	25	cnn_epch100	v8773	Y04WOMTSR
0	12.705361956648362	0.4273129624803168		0	25	cnn_epch100	v8773	Y08WOMTSR
1	12.649391587343132	0.4307725210733711		1	25	cnn_epch100	v8773	Y08WOMTSR
2	12.86301862882619	0.4314435904549217		2	25	cnn_epch100	v8773	Y08WOMTSR
3	12.977725674558076	0.4074612261037433		3	25	cnn_epch100	v8773	Y08WOMTSR
4	12.95545730693502	0.4071704281701538		4	25	cnn_epch100	v8773	Y08WOMTSR
5	12.556959906208998	0.4109007903855042		5	25	cnn_epch100	v8773	Y08WOMTSR
6	12.560853232042318	0.4248181114802179		6	25	cnn_epch100	v8773	Y08WOMTSR
7	12.675043437590585	0.445986634772536		7	25	cnn_epch100	v8773	Y08WOMTSR
8	12.74567600628544	0.4283637763945003		8	25	cnn_epch100	v8773	Y08WOMTSR
9	12.61769256059406	0.414287149659177		9	25	cnn_epch100	v8773	Y08WOMTSR
0	12.005173012730786	0.6022720945136811		0	25	cnn_epch100	v8773	Y04WOMTSL
1	12.129245017375387	0.5695279343793858		1	25	cnn_epch100	v8773	Y04WOMTSL
2	11.922823784733035	0.5734361996826586		2	25	cnn_epch100	v8773	Y04WOMTSL
3	11.77913145930894	0.572921010857394		3	25	cnn_epch100	v8773	Y04WOMTSL
4	11.795050580852966	0.5834281464309033		4	25	cnn_epch100	v8773	Y04WOMTSL
5	11.503947883202857	0.5661428820691683		5	25	cnn_epch100	v8773	Y04WOMTSL
6	11.762295087988816	0.5702778315128743		6	25	cnn_epch100	v8773	Y04WOMTSL
7	12.172492215605828	0.6155621288921299		7	25	cnn_epch100	v8773	Y04WOMTSL
8	11.423622239903793	0.5994887932555637		8	25	cnn_epch100	v8773	Y04WOMTSL
9	11.747786931576334	0.5644947150529168		9	25	cnn_epch100	v8773	Y04WOMTSL
0	13.2804592835387	0.4230739609075833		0	25	cnn_epch100	v8774	Y08WOMTSL
1	13.225529306264097	0.4649224412633608		1	25	cnn_epch100	v8774	Y08WOMTSL
2	12.73222566090393	0.4600926780008588		2	25	cnn_epch100	v8774	Y08WOMTSL
3	13.214041743063222	0.4514273662589231		3	25	cnn_epch100	v8774	Y08WOMTSL
4	13.052263117265625	0.4763148446048412		4	25	cnn_epch100	v8774	Y08WOMTSL
5	12.992340916578383	0.4545988772248979		5	25	cnn_epch100	v8774	Y08WOMTSL
6	12.78843218165237	0.4637714144675348		6	25	cnn_epch100	v8774	Y08WOMTSL
7	12.637188643519686	0.4704445670989296		7	25	cnn_epch100	v8774	Y08WOMTSL
8	13.026040652109131	0.4662340661842109		8	25	cnn_epch100	v8774	Y08WOMTSL
9	13.27533419179201	0.4668667484170766		9	25	cnn_epch100	v8774	Y08WOMTSL
0	12.56129265377618	0.4463932149182343		0	25	cnn_epch100	v8774	Y08WOMTSR
1	12.659608033532784	0.4375642087618365		1	25	cnn_epch100	v8774	Y08WOMTSR
2	12.645509844766806	0.464864512549557		2	25	cnn_epch100	v8774	Y08WOMTSR
3	12.831213992140276	0.4370032536221379		3	25	cnn_epch100	v8774	Y08WOMTSR
4	12.54773672424928	0.4599347545424318		4	25	cnn_epch100	v8774	Y08WOMTSR
5	12.310635435345985	0.4453101116755579		5	25	cnn_epch100	v8774	Y08WOMTSR
6	12.38717476946674	0.4738291928753316		6	25	cnn_epch100	v8774	Y08WOMTSR
7	12.496984176849734	0.4714392042442813		7	25	cnn_epch100	v8774	Y08WOMTSR
8	12.503766377113903	0.4589696499958303		8	25	cnn_epch100	v8774	Y08WOMTSR
9	12.522338494602522	0.4355023954494285		9	25	cnn_epch100	v8774	Y08WOMTSR
0	12.295871357069656	0.5776714845809913		0	25	cnn_epch100	v8774	Y04WOMTSL
1	11.928860361238884	0.58772495946909		1	25	cnn_epch100	v8774	Y04WOMTSL
2	11.961448221528803	0.5704433747134142		2	25	cnn_epch100	v8774	Y04WOMTSL
3	12.03940172500663	0.561960770963432		3	25	cnn_epch100	v8774	Y04WOMTSL
4	11.9417162414256	0.5687611214426503		4	25	cnn_epch100	v8774	Y04WOMTSL
5	11.563828448591478	0.564318837590101		5	25	cnn_epch100	v8774	Y04WOMTSL
6	11.9243764722466	0.5534089004387712		6	25	cnn_epch100	v8774	Y04WOMTSL
7	12.448824092078302	0.5893807869954899		7	25	cnn_epch100	v8774	Y04WOMTSL
8	11.565505907364866	0.59314134296652		8	25	cnn_epch100	v8774	Y04WOMTSL
9	12.494011463347382	0.5347329611756997		9	25	cnn_epch100	v8774	Y04WOMTSL
0	12.428181052495288	0.4884965974744701		0	25	cnn_epch100	v8774	Y04WOMTSR
1	12.716121429281689	0.4636051325624479		1	25	cnn_epch100	v8774	Y04WOMTSR
2	12.23013365473462	0.47050548624747		2	25	cnn_epch100	v8774	Y04WOMTSR
3	12.608513086185996	0.452453211239608		3	25	cnn_epch100	v8774	Y04WOMTSR
4	12.463994387396552	0.4725160932615319		4	25	cnn_epch100	v8774	Y04WOMTSR
5	12.63877041629103	0.4533046491122225		5	25	cnn_epch100	v8774	Y04WOMTSR
6	12.320126915586812	0.477001847783339		6	25	cnn_epch100	v8774	Y04WOMTSR
7	12.666477965669548	0.4520622676567165		7	25	cnn_epch100	v8774	Y04WOMTSR
8	12.556748533194488	0.4448460214591814		8	25	cnn_epch100	v8774	Y04WOMTSR
9	12.289494123092084	0.4981786648546207		9	25	cnn_epch100	v8774	Y04WOMTSR
0	11.795074699810543	0.5394477459861126		0	25	cnn_epch100	v8775	Y08WOMTSR
1	12.082460224323889	0.5116393104729225		1	25	cnn_epch100	v8775	Y08WOMTSR
2	11.83762475910856	0.5608905430414233		2	25	cnn_epch100	v8775	Y08WOMTSR
3	12.034735181110117	0.5280316698109621		3	25	cnn_epch100	v8775	Y08WOMTSR
4	11.809958696362289	0.5447341300737512		4	25	cnn_epch100	v8775	Y08WOMTSR
5	11.66614439259046	0.5270085101420657		5	25	cnn_epch100	v8775	Y08WOMTSR
6	11.501666868208853	0.5580526323092276		6	25	cnn_epch100	v8775	Y08WOMTSR
7	11.70455992017007	0.5710912491393543		7	25	cnn_epch100	v8775	Y08WOMTSR
8	11.87331831525576	0.5437882623289865		8	25	cnn_epch100	v8775	Y08WOMTSR
9	11.586071576966717	0.5497553545276341		9	25	cnn_epch100	v8775	Y08WOMTSR
0	12.31618348543434	0.4788120182861265		0	25	cnn_epch100	v8775	Y04WOMTSR
1	12.81786653206049	0.4524243837263593		1	25	cnn_epch100	v8775	Y04WOMTSR
2	12.210696548678191	0.4775723015896805		2	25	cnn_epch100	v8775	Y04WOMTSR
3	12.518721463812671	0.4735922076828448		3	25	cnn_epch100	v8775	Y04WOMTSR
4	12.504782312223629	0.4698382772637695		4	25	cnn_epch100	v8775	Y04WOMTSR
5	12.697344705832514	0.4518841146363088		5	25	cnn_epch100	v8775	Y04WOMTSR
6	12.260856122324377	0.4710497710882816		6	25	cnn_epch100	v8775	Y04WOMTSR
7	12.395718763307496	0.4683264643534257		7	25	cnn_epch100	v8775	Y04WOMTSR
8	12.509878178751627	0.4550265924979536		8	25	cnn_epch100	v8775	Y04WOMTSR
9	12.487013567702164	0.4731212807211436		9	25	cnn_epch100	v8775	Y04WOMTSR
0	12.40024110983571	0.5665459839035097		0	25	cnn_epch100	v8775	Y04WOMTSL
1	12.570114954572151	0.5300896888436722		1	25	cnn_epch100	v8775	Y04WOMTSL
2	12.109197690803638	0.5547718352635671		2	25	cnn_epch100	v8775	Y04WOMTSL
3	11.944514343482227	0.5453016086827174		3	25	cnn_epch100	v8775	Y04WOMTSL
4	12.05799350945827	0.5606008862930488		4	25	cnn_epch100	v8775	Y04WOMTSL
5	11.79095668002332	0.5499012672971044		5	25	cnn_epch100	v8775	Y04WOMTSL
6	12.12506394232062	0.5330726179704823		6	25	cnn_epch100	v8775	Y04WOMTSL
7	12.61463355747738	0.5556797008038402		7	25	cnn_epch100	v8775	Y04WOMTSL
8	12.027861644469125	0.5652491315731789		8	25	cnn_epch100	v8775	Y04WOMTSL
9	12.359816602584296	0.51709471222228		9	25	cnn_epch100	v8775	Y04WOMTSL
0	12.922706187600284	0.4652781271051441		0	25	cnn_epch100	v8775	Y08WOMTSL
1	13.265665178845364	0.4630417555442551		1	25	cnn_epch100	v8775	Y08WOMTSL
2	12.547117121284318	0.4732076020486472		2	25	cnn_epch100	v8775	Y08WOMTSL
3	12.967517186822684	0.4813105861391117		3	25	cnn_epch100	v8775	Y08WOMTSL
4	12.891639288797958	0.488940360251397		4	25	cnn_epch100	v8775	Y08WOMTSL
5	12.809882819390737	0.4898728287781327		5	25	cnn_epch100	v8775	Y08WOMTSL
6	12.486667805500025	0.4897286741209465		6	25	cnn_epch100	v8775	Y08WOMTSL
7	12.717799669796234	0.4687406440881945		7	25	cnn_epch100	v8775	Y08WOMTSL
8	13.053739030506376	0.4671540574979999		8	25	cnn_epch100	v8775	Y08WOMTSL
9	12.927106901397938	0.50360681260871		9	25	cnn_epch100	v8775	Y08WOMTSL
0	12.62530863072034	0.433329695135048		0	25	cnn_epch100	v8776	Y08WOMTSR
1	12.927197663366664	0.4087563844377899		1	25	cnn_epch100	v8776	Y08WOMTSR
2	12.717462349997644	0.4522424625175046		2	25	cnn_epch100	v8776	Y08WOMTSR
3	13.043153972707575	0.4315743592455591		3	25	cnn_epch100	v8776	Y08WOMTSR
4	12.619223626479512	0.4539923606717823		4	25	cnn_epch100	v8776	Y08WOMTSR
5	12.30406555024484	0.4456348173457151		5	25	cnn_epch100	v8776	Y08WOMTSR
6	12.27715267562733	0.4652388754761409		6	25	cnn_epch100	v8776	Y08WOMTSR
7	12.595996800175085	0.4668316148626988		7	25	cnn_epch100	v8776	Y08WOMTSR
8	12.649734074938769	0.4465018327105143		8	25	cnn_epch100	v8776	Y08WOMTSR
9	12.36794296820984	0.4519248768216363		9	25	cnn_epch100	v8776	Y08WOMTSR
0	13.158049847374947	0.4313845719530724		0	25	cnn_epch100	v8776	Y08WOMTSL
1	13.609460810242227	0.4267633387416121		1	25	cnn_epch100	v8776	Y08WOMTSL
2	12.58295139527276	0.454298006851635		2	25	cnn_epch100	v8776	Y08WOMTSL
3	13.117039544498011	0.4596751354823128		3	25	cnn_epch100	v8776	Y08WOMTSL
4	13.03255976212642	0.4683255614391095		4	25	cnn_epch100	v8776	Y08WOMTSL
5	13.069184310139384	0.4395908865066061		5	25	cnn_epch100	v8776	Y08WOMTSL
6	12.782220010284142	0.4553966804662762		6	25	cnn_epch100	v8776	Y08WOMTSL
7	12.609456331295076	0.4746449185231887		7	25	cnn_epch100	v8776	Y08WOMTSL
8	13.03555053840602	0.466034966386582		8	25	cnn_epch100	v8776	Y08WOMTSL
9	13.14009943429008	0.4711823948864225		9	25	cnn_epch100	v8776	Y08WOMTSL
0	11.98852637742002	0.599059128319236		0	25	cnn_epch100	v8776	Y04WOMTSL
1	12.038868809213604	0.5810307320092578		1	25	cnn_epch100	v8776	Y04WOMTSL
2	11.91419999899051	0.5910260298371515		2	25	cnn_epch100	v8776	Y04WOMTSL
3	11.487777765016244	0.5919034391019117		3	25	cnn_epch100	v8776	Y04WOMTSL
4	11.80885604384235	0.5827643774299714		4	25	cnn_epch100	v8776	Y04WOMTSL
5	11.422497991219716	0.5908529765887285		5	25	cnn_epch100	v8776	Y04WOMTSL
6	11.763780439514688	0.569943162455387		6	25	cnn_epch100	v8776	Y04WOMTSL
7	11.986853090241702	0.6058512068481796		7	25	cnn_epch100	v8776	Y04WOMTSL
8	11.59265364238997	0.5836493755481705		8	25	cnn_epch100	v8776	Y04WOMTSL
9	11.571581018071358	0.5795051926023933		9	25	cnn_epch100	v8776	Y04WOMTSL
0	11.767700034347484	0.540205970696862		0	25	cnn_epch100	v8776	Y04WOMTSR
1	12.297370975995316	0.5128300296699908		1	25	cnn_epch100	v8776	Y04WOMTSR
2	11.69037971214528	0.5445106772818906		2	25	cnn_epch100	v8776	Y04WOMTSR
3	11.957707809170886	0.5358417149765606		3	25	cnn_epch100	v8776	Y04WOMTSR
4	12.24492622133709	0.5081074624266462		4	25	cnn_epch100	v8776	Y04WOMTSR
5	11.85598871774626	0.5495797823732707		5	25	cnn_epch100	v8776	Y04WOMTSR
6	11.714096186253856	0.5392115994816975		6	25	cnn_epch100	v8776	Y04WOMTSR
7	11.766912513853724	0.5403624722988013		7	25	cnn_epch100	v8776	Y04WOMTSR
8	11.892392013958949	0.5343425947290736		8	25	cnn_epch100	v8776	Y04WOMTSR
9	12.025972615880477	0.5358975566703985		9	25	cnn_epch100	v8776	Y04WOMTSR
0	12.138516846279977	0.4991599716282059		0	25	cnn_epch100	v8777	Y04WOMTSR
1	12.644985488651669	0.4636606479693759		1	25	cnn_epch100	v8777	Y04WOMTSR
2	12.104369113183749	0.4927940594722995		2	25	cnn_epch100	v8777	Y04WOMTSR
3	12.37226053748805	0.4924544093138128		3	25	cnn_epch100	v8777	Y04WOMTSR
4	12.62420094462075	0.4588387095188991		4	25	cnn_epch100	v8777	Y04WOMTSR
5	12.572197200191187	0.4683013696122563		5	25	cnn_epch100	v8777	Y04WOMTSR
6	12.36430543997466	0.4601582547183075		6	25	cnn_epch100	v8777	Y04WOMTSR
7	12.40060387101441	0.4645826630792041		7	25	cnn_epch100	v8777	Y04WOMTSR
8	12.420344733330383	0.4623372283297513		8	25	cnn_epch100	v8777	Y04WOMTSR
9	12.474895854772068	0.4903750606909036		9	25	cnn_epch100	v8777	Y04WOMTSR
0	12.554569542768816	0.5470701979802997		0	25	cnn_epch100	v8777	Y04WOMTSL
1	12.55125282703906	0.5281783866565304		1	25	cnn_epch100	v8777	Y04WOMTSL
2	12.388322433601871	0.5348869751004605		2	25	cnn_epch100	v8777	Y04WOMTSL
3	12.248826403462065	0.5204227852262534		3	25	cnn_epch100	v8777	Y04WOMTSL
4	12.34783854802304	0.5402557289708365		4	25	cnn_epch100	v8777	Y04WOMTSL
5	11.755382013095142	0.5389265236678892		5	25	cnn_epch100	v8777	Y04WOMTSL
6	12.1330801945028	0.5317597612282113		6	25	cnn_epch100	v8777	Y04WOMTSL
7	12.2430887233405	0.5754851035746571		7	25	cnn_epch100	v8777	Y04WOMTSL
8	11.84269419071918	0.5587538201672418		8	25	cnn_epch100	v8777	Y04WOMTSL
9	12.069877419529778	0.5266073722953185		9	25	cnn_epch100	v8777	Y04WOMTSL
0	13.23873716408704	0.4198075621667577		0	25	cnn_epch100	v8777	Y08WOMTSL
1	13.60297709855874	0.4143261900066007		1	25	cnn_epch100	v8777	Y08WOMTSL
2	12.803375470155084	0.4217859830005708		2	25	cnn_epch100	v8777	Y08WOMTSL
3	13.508565288638357	0.4247514957801322		3	25	cnn_epch100	v8777	Y08WOMTSL
4	13.122350943355526	0.4498542405088331		4	25	cnn_epch100	v8777	Y08WOMTSL
5	13.14962215056669	0.4291784989591649		5	25	cnn_epch100	v8777	Y08WOMTSL
6	13.049052287773348	0.4240858611484245		6	25	cnn_epch100	v8777	Y08WOMTSL
7	12.768599391948642	0.451602494783162		7	25	cnn_epch100	v8777	Y08WOMTSL
8	13.198937969055018	0.4424754589337418		8	25	cnn_epch100	v8777	Y08WOMTSL
9	13.688340216872453	0.4476617406335219		9	25	cnn_epch100	v8777	Y08WOMTSL
0	12.71888027983014	0.4253679620129891		0	25	cnn_epch100	v8777	Y08WOMTSR
1	12.426061038976709	0.4638036917087673		1	25	cnn_epch100	v8777	Y08WOMTSR
2	12.522905742655375	0.4806275163679384		2	25	cnn_epch100	v8777	Y08WOMTSR
3	12.792974285839122	0.4363689525360465		3	25	cnn_epch100	v8777	Y08WOMTSR
4	12.565119415765515	0.4584453137585598		4	25	cnn_epch100	v8777	Y08WOMTSR
5	12.34140107175337	0.4472935842291131		5	25	cnn_epch100	v8777	Y08WOMTSR
6	12.210796059376984	0.4745627267418241		6	25	cnn_epch100	v8777	Y08WOMTSR
7	12.667824470089178	0.4477996197392649		7	25	cnn_epch100	v8777	Y08WOMTSR
8	12.740518328700391	0.4336102848367577		8	25	cnn_epch100	v8777	Y08WOMTSR
9	12.21607175707056	0.4788981315529294		9	25	cnn_epch100	v8777	Y08WOMTSR
0	13.12989185606317	0.4448209503781211		0	25	cnn_epch100	v8778	Y08WOMTSL
1	13.633899996688855	0.4179309691532032		1	25	cnn_epch100	v8778	Y08WOMTSL
2	12.464519054591394	0.4609152689396717		2	25	cnn_epch100	v8778	Y08WOMTSL
3	13.22699822828809	0.4533250801192254		3	25	cnn_epch100	v8778	Y08WOMTSL
4	13.182786726030042	0.4517063489101405		4	25	cnn_epch100	v8778	Y08WOMTSL
5	13.162260163694658	0.427846699097854		5	25	cnn_epch100	v8778	Y08WOMTSL
6	12.7308955264308	0.4584391092370045		6	25	cnn_epch100	v8778	Y08WOMTSL
7	13.06338682358164	0.4456339890445848		7	25	cnn_epch100	v8778	Y08WOMTSL
8	13.26026671093129	0.4516062040419684		8	25	cnn_epch100	v8778	Y08WOMTSL
9	13.28276177435779	0.4549281104721706		9	25	cnn_epch100	v8778	Y08WOMTSL
0	11.990638271852047	0.6066492111527355		0	25	cnn_epch100	v8778	Y04WOMTSL
1	12.077590175737816	0.5871650744755446		1	25	cnn_epch100	v8778	Y04WOMTSL
2	11.79019536989234	0.5859426604033613		2	25	cnn_epch100	v8778	Y04WOMTSL
3	11.653775529343744	0.578466499608394		3	25	cnn_epch100	v8778	Y04WOMTSL
4	11.876373771756771	0.58411652612381		4	25	cnn_epch100	v8778	Y04WOMTSL
5	11.537794650595249	0.580576623212393		5	25	cnn_epch100	v8778	Y04WOMTSL
6	11.763290844623802	0.5760929815394676		6	25	cnn_epch100	v8778	Y04WOMTSL
7	11.944933221586302	0.6020623834293017		7	25	cnn_epch100	v8778	Y04WOMTSL
8	11.24555651122362	0.6161963512680133		8	25	cnn_epch100	v8778	Y04WOMTSL
9	11.594581985945938	0.5783292248406927		9	25	cnn_epch100	v8778	Y04WOMTSL
0	12.63898620729272	0.4331607218084515		0	25	cnn_epch100	v8778	Y08WOMTSR
1	12.602443533520232	0.4397585827104862		1	25	cnn_epch100	v8778	Y08WOMTSR
2	12.783294319187856	0.4428287064258451		2	25	cnn_epch100	v8778	Y08WOMTSR
3	12.979989813816342	0.4209513701392449		3	25	cnn_epch100	v8778	Y08WOMTSR
4	12.918695643668793	0.4386330495685705		4	25	cnn_epch100	v8778	Y08WOMTSR
5	12.571581523721232	0.409654459021196		5	25	cnn_epch100	v8778	Y08WOMTSR
6	12.359356380233027	0.4526406315174522		6	25	cnn_epch100	v8778	Y08WOMTSR
7	12.530140254719337	0.4644214699311495		7	25	cnn_epch100	v8778	Y08WOMTSR
8	12.709611022527472	0.4319558303851241		8	25	cnn_epch100	v8778	Y08WOMTSR
9	12.573641654591013	0.4317737513018277		9	25	cnn_epch100	v8778	Y08WOMTSR
0	11.029645385954415	0.6218087167220712		0	25	cnn_epch100	v8778	Y04WOMTSR
1	11.374649581157737	0.6079969873103206		1	25	cnn_epch100	v8778	Y04WOMTSR
2	11.330064241564152	0.6184086141200967		2	25	cnn_epch100	v8778	Y04WOMTSR
3	11.595543693554353	0.5758973257660258		3	25	cnn_epch100	v8778	Y04WOMTSR
4	11.389557330555816	0.5936612165705872		4	25	cnn_epch100	v8778	Y04WOMTSR
5	11.129143080524678	0.620675408732378		5	25	cnn_epch100	v8778	Y04WOMTSR
6	10.866855047076406	0.6239653731695749		6	25	cnn_epch100	v8778	Y04WOMTSR
7	10.99842718572408	0.6194850046915347		7	25	cnn_epch100	v8778	Y04WOMTSR
8	11.27231916270884	0.6011688140614909		8	25	cnn_epch100	v8778	Y04WOMTSR
9	10.996910515686334	0.6313509054178023		9	25	cnn_epch100	v8778	Y04WOMTSR
0	12.829594683963684	0.474579793693633		0	25	cnn_epch100	v8779	Y08WOMTSL
1	13.38907281073723	0.4557217927342244		1	25	cnn_epch100	v8779	Y08WOMTSL
2	12.159382483851877	0.5001736544366094		2	25	cnn_epch100	v8779	Y08WOMTSL
3	12.93532910920197	0.4862068945335747		3	25	cnn_epch100	v8779	Y08WOMTSL
4	12.845591981207964	0.4887807556219923		4	25	cnn_epch100	v8779	Y08WOMTSL
5	12.9552119398148	0.4662722727408927		5	25	cnn_epch100	v8779	Y08WOMTSL
6	12.514927820849048	0.4858548357662031		6	25	cnn_epch100	v8779	Y08WOMTSL
7	12.45766834662788	0.5046759299576318		7	25	cnn_epch100	v8779	Y08WOMTSL
8	12.704370718912292	0.5087169461461426		8	25	cnn_epch100	v8779	Y08WOMTSL
9	12.918040505466092	0.4984432498017302		9	25	cnn_epch100	v8779	Y08WOMTSL
0	12.156686153971634	0.5881502647018397		0	25	cnn_epch100	v8779	Y04WOMTSL
1	12.19125382981458	0.5760315501187073		1	25	cnn_epch100	v8779	Y04WOMTSL
2	11.822810462897593	0.5962113596507614		2	25	cnn_epch100	v8779	Y04WOMTSL
3	11.544920566446754	0.5874501868263733		3	25	cnn_epch100	v8779	Y04WOMTSL
4	11.78459148998865	0.5854373063633627		4	25	cnn_epch100	v8779	Y04WOMTSL
5	11.345675250304232	0.5838510740664512		5	25	cnn_epch100	v8779	Y04WOMTSL
6	11.758941624291223	0.5690298869263549		6	25	cnn_epch100	v8779	Y04WOMTSL
7	11.951705954666195	0.6019069876174502		7	25	cnn_epch100	v8779	Y04WOMTSL
8	11.304093068386925	0.6100836322008829		8	25	cnn_epch100	v8779	Y04WOMTSL
9	11.633724093775903	0.5770218036768292		9	25	cnn_epch100	v8779	Y04WOMTSL
0	11.870664475471695	0.5370859480797678		0	25	cnn_epch100	v8779	Y08WOMTSR
1	12.206047135851133	0.4994002486541489		1	25	cnn_epch100	v8779	Y08WOMTSR
2	11.829674620478892	0.5573133699606094		2	25	cnn_epch100	v8779	Y08WOMTSR
3	12.092251210512153	0.5207533085603436		3	25	cnn_epch100	v8779	Y08WOMTSR
4	11.877654214415283	0.5381071747094053		4	25	cnn_epch100	v8779	Y08WOMTSR
5	11.714125230969586	0.5223619014023534		5	25	cnn_epch100	v8779	Y08WOMTSR
6	11.626500087363006	0.5505548456144187		6	25	cnn_epch100	v8779	Y08WOMTSR
7	11.914102222707406	0.5471705928052699		7	25	cnn_epch100	v8779	Y08WOMTSR
8	12.062828319896274	0.5265919041589775		8	25	cnn_epch100	v8779	Y08WOMTSR
9	11.809589384713236	0.5255547094617747		9	25	cnn_epch100	v8779	Y08WOMTSR
0	11.871716468842072	0.5391645714636727		0	25	cnn_epch100	v8779	Y04WOMTSR
1	12.527870225250023	0.483581228619248		1	25	cnn_epch100	v8779	Y04WOMTSR
2	12.317359612143909	0.5012748022993315		2	25	cnn_epch100	v8779	Y04WOMTSR
3	12.432509609768353	0.475775644173055		3	25	cnn_epch100	v8779	Y04WOMTSR
4	12.606984611650278	0.4627089298884364		4	25	cnn_epch100	v8779	Y04WOMTSR
5	12.33589447234946	0.4988480479688332		5	25	cnn_epch100	v8779	Y04WOMTSR
6	12.023038108341677	0.5024201143971665		6	25	cnn_epch100	v8779	Y04WOMTSR
7	12.139391769188332	0.502907394267186		7	25	cnn_epch100	v8779	Y04WOMTSR
8	12.278166597425848	0.4820148724484176		8	25	cnn_epch100	v8779	Y04WOMTSR
9	12.303485832013214	0.5182130732258484		9	25	cnn_epch100	v8779	Y04WOMTSR
0	11.06886346888328	0.6128689413730403		0	25	cnn_epch100	v8780	Y04WOMTSR
1	11.475521175168163	0.5926653543734298		1	25	cnn_epch100	v8780	Y04WOMTSR
2	10.929845821665266	0.61263276826844		2	25	cnn_epch100	v8780	Y04WOMTSR
3	11.32555078178932	0.6010309914552809		3	25	cnn_epch100	v8780	Y04WOMTSR
4	11.4653544388105	0.5916701403349232		4	25	cnn_epch100	v8780	Y04WOMTSR
5	11.470877038788604	0.6177285377241386		5	25	cnn_epch100	v8780	Y04WOMTSR
6	10.982945769230149	0.6155037977423715		6	25	cnn_epch100	v8780	Y04WOMTSR
7	11.075314631499849	0.6107496139110763		7	25	cnn_epch100	v8780	Y04WOMTSR
8	11.505636521349436	0.5871750578091312		8	25	cnn_epch100	v8780	Y04WOMTSR
9	11.083770060977136	0.622602608029615		9	25	cnn_epch100	v8780	Y04WOMTSR
0	12.41586117424119	0.5587150593140802		0	25	cnn_epch100	v8780	Y04WOMTSL
1	12.35253742040052	0.5465261758783223		1	25	cnn_epch100	v8780	Y04WOMTSL
2	12.038340259095882	0.562996481712152		2	25	cnn_epch100	v8780	Y04WOMTSL
3	11.755076272594511	0.5652146893781163		3	25	cnn_epch100	v8780	Y04WOMTSL
4	12.132361245217528	0.5563660101808797		4	25	cnn_epch100	v8780	Y04WOMTSL
5	11.661679413724285	0.5498712097758495		5	25	cnn_epch100	v8780	Y04WOMTSL
6	12.024358122045832	0.5445770582240065		6	25	cnn_epch100	v8780	Y04WOMTSL
7	12.254774894581162	0.5772785605355201		7	25	cnn_epch100	v8780	Y04WOMTSL
8	11.967837433659897	0.5506787095700352		8	25	cnn_epch100	v8780	Y04WOMTSL
9	11.8044235965292	0.5599647162514192		9	25	cnn_epch100	v8780	Y04WOMTSL
0	13.010028425330669	0.4573180601821932		0	25	cnn_epch100	v8780	Y08WOMTSL
1	13.29819790645391	0.4699545340836699		1	25	cnn_epch100	v8780	Y08WOMTSL
2	12.272719010554404	0.4898434586106256		2	25	cnn_epch100	v8780	Y08WOMTSL
3	12.978240172832525	0.4805535958765318		3	25	cnn_epch100	v8780	Y08WOMTSL
4	12.965934083875498	0.4768498123661435		4	25	cnn_epch100	v8780	Y08WOMTSL
5	12.653338765609227	0.4951858995551318		5	25	cnn_epch100	v8780	Y08WOMTSL
6	12.58449661585971	0.4860245313602051		6	25	cnn_epch100	v8780	Y08WOMTSL
7	12.393736757125852	0.4984063575601326		7	25	cnn_epch100	v8780	Y08WOMTSL
8	12.805933495180158	0.4936842935960824		8	25	cnn_epch100	v8780	Y08WOMTSL
9	13.000748279239456	0.4977140329676072		9	25	cnn_epch100	v8780	Y08WOMTSL
0	12.894349338251397	0.4032327935287497		0	25	cnn_epch100	v8780	Y08WOMTSR
1	12.686615113857997	0.4300093190306814		1	25	cnn_epch100	v8780	Y08WOMTSR
2	12.805716886875196	0.4584387348326204		2	25	cnn_epch100	v8780	Y08WOMTSR
3	13.102127733249702	0.3960198634272601		3	25	cnn_epch100	v8780	Y08WOMTSR
4	12.699722077856771	0.4344083265943845		4	25	cnn_epch100	v8780	Y08WOMTSR
5	12.469654914427457	0.4353932120858922		5	25	cnn_epch100	v8780	Y08WOMTSR
6	12.381743328843884	0.4549756963448638		6	25	cnn_epch100	v8780	Y08WOMTSR
7	12.769845731360151	0.4287865697364962		7	25	cnn_epch100	v8780	Y08WOMTSR
8	12.922759737213005	0.4054389734157899		8	25	cnn_epch100	v8780	Y08WOMTSR
9	12.438841419541106	0.4422867304663637		9	25	cnn_epch100	v8780	Y08WOMTSR
0	12.987500559733428	0.4560155985889966		0	25	cnn_epch100	v8781	Y08WOMTSL
1	13.234787075775392	0.4646180309427307		1	25	cnn_epch100	v8781	Y08WOMTSL
2	12.275320887993946	0.4899888587351887		2	25	cnn_epch100	v8781	Y08WOMTSL
3	13.168277038633152	0.4577787381067509		3	25	cnn_epch100	v8781	Y08WOMTSL
4	12.971410773341464	0.490335365056928		4	25	cnn_epch100	v8781	Y08WOMTSL
5	13.030809352452854	0.4844889029615283		5	25	cnn_epch100	v8781	Y08WOMTSL
6	12.756845538736622	0.4776310105834953		6	25	cnn_epch100	v8781	Y08WOMTSL
7	12.508145703153652	0.48861530600506		7	25	cnn_epch100	v8781	Y08WOMTSL
8	12.860467737033622	0.4876213881532149		8	25	cnn_epch100	v8781	Y08WOMTSL
9	12.938686155914407	0.4964597394553403		9	25	cnn_epch100	v8781	Y08WOMTSL
0	10.837328349948155	0.632840562603393		0	25	cnn_epch100	v8781	Y04WOMTSR
1	11.328747316741993	0.607605124790652		1	25	cnn_epch100	v8781	Y04WOMTSR
2	11.119899034203568	0.6124869626549353		2	25	cnn_epch100	v8781	Y04WOMTSR
3	11.186558881037692	0.6111872240714515		3	25	cnn_epch100	v8781	Y04WOMTSR
4	11.461983926583144	0.5937354437786859		4	25	cnn_epch100	v8781	Y04WOMTSR
5	11.25301092276723	0.626051162549412		5	25	cnn_epch100	v8781	Y04WOMTSR
6	10.971029333048202	0.613855999270739		6	25	cnn_epch100	v8781	Y04WOMTSR
7	11.012902732848737	0.6212728389582853		7	25	cnn_epch100	v8781	Y04WOMTSR
8	11.222483446539291	0.5990150111093662		8	25	cnn_epch100	v8781	Y04WOMTSR
9	11.141330089432754	0.6234551947228715		9	25	cnn_epch100	v8781	Y04WOMTSR
0	11.827141489613709	0.6143487087948883		0	25	cnn_epch100	v8781	Y04WOMTSL
1	11.82968336772566	0.609280418846755		1	25	cnn_epch100	v8781	Y04WOMTSL
2	11.73978103623766	0.6000195654987569		2	25	cnn_epch100	v8781	Y04WOMTSL
3	11.508490055079752	0.5897975942393315		3	25	cnn_epch100	v8781	Y04WOMTSL
4	11.680099229857552	0.5946842120582947		4	25	cnn_epch100	v8781	Y04WOMTSL
5	11.37511479780971	0.5833337971946764		5	25	cnn_epch100	v8781	Y04WOMTSL
6	11.52456282574424	0.5923969120659953		6	25	cnn_epch100	v8781	Y04WOMTSL
7	11.897640238464302	0.6169739987193754		7	25	cnn_epch100	v8781	Y04WOMTSL
8	11.288260503256632	0.6212235520752908		8	25	cnn_epch100	v8781	Y04WOMTSL
9	11.510691956303615	0.5876220994267976		9	25	cnn_epch100	v8781	Y04WOMTSL
0	12.577190838698128	0.4376960568921019		0	25	cnn_epch100	v8781	Y08WOMTSR
1	12.416730827119927	0.4617626439446103		1	25	cnn_epch100	v8781	Y08WOMTSR
2	12.562402428849769	0.4767177769803357		2	25	cnn_epch100	v8781	Y08WOMTSR
3	12.673997538690465	0.4487297272735984		3	25	cnn_epch100	v8781	Y08WOMTSR
4	12.686605123888144	0.4403765904965483		4	25	cnn_epch100	v8781	Y08WOMTSR
5	12.432813795631542	0.4313720464086196		5	25	cnn_epch100	v8781	Y08WOMTSR
6	12.253808402258436	0.4698898310363528		6	25	cnn_epch100	v8781	Y08WOMTSR
7	12.704987030325436	0.4547612892820229		7	25	cnn_epch100	v8781	Y08WOMTSR
8	12.879484907715693	0.4350056911646457		8	25	cnn_epch100	v8781	Y08WOMTSR
9	12.537265754238556	0.4325096055553615		9	25	cnn_epch100	v8781	Y08WOMTSR
0	12.942542758292872	0.4555966891414293		0	25	cnn_epch100	v8782	Y08WOMTSL
1	13.371126332424051	0.4481275757349772		1	25	cnn_epch100	v8782	Y08WOMTSL
2	12.346767586589037	0.4782228824049505		2	25	cnn_epch100	v8782	Y08WOMTSL
3	13.100976123729184	0.4647897369841517		3	25	cnn_epch100	v8782	Y08WOMTSL
4	13.106919111255944	0.4670356811122201		4	25	cnn_epch100	v8782	Y08WOMTSL
5	12.826699237727766	0.4754098488559458		5	25	cnn_epch100	v8782	Y08WOMTSL
6	12.74271301058269	0.4573435580741293		6	25	cnn_epch100	v8782	Y08WOMTSL
7	12.56903332715388	0.4765302222836166		7	25	cnn_epch100	v8782	Y08WOMTSL
8	13.076297662549624	0.46322170260587		8	25	cnn_epch100	v8782	Y08WOMTSL
9	12.957496119251166	0.4973223370006772		9	25	cnn_epch100	v8782	Y08WOMTSL
0	13.190476146780773	0.375685147925798		0	25	cnn_epch100	v8782	Y08WOMTSR
1	12.951307779142333	0.3816064484848442		1	25	cnn_epch100	v8782	Y08WOMTSR
2	13.067857921555984	0.4014816458499058		2	25	cnn_epch100	v8782	Y08WOMTSR
3	13.138588537770284	0.3809560073043528		3	25	cnn_epch100	v8782	Y08WOMTSR
4	13.32802724585199	0.384096335631281		4	25	cnn_epch100	v8782	Y08WOMTSR
5	12.919776067223715	0.3433491989875317		5	25	cnn_epch100	v8782	Y08WOMTSR
6	12.883119770778231	0.3808053896849039		6	25	cnn_epch100	v8782	Y08WOMTSR
7	12.924587998305237	0.4087220536455823		7	25	cnn_epch100	v8782	Y08WOMTSR
8	13.058434987131932	0.3943386138403275		8	25	cnn_epch100	v8782	Y08WOMTSR
9	13.122817807155872	0.343135714296136		9	25	cnn_epch100	v8782	Y08WOMTSR
0	12.17124563935588	0.5818411852295983		0	25	cnn_epch100	v8782	Y04WOMTSL
1	12.000950419167832	0.5839466300499832		1	25	cnn_epch100	v8782	Y04WOMTSL
2	11.8629341515005	0.5858756482120177		2	25	cnn_epch100	v8782	Y04WOMTSL
3	11.720196969909528	0.5734630162848461		3	25	cnn_epch100	v8782	Y04WOMTSL
4	11.94202442131162	0.5789444554989288		4	25	cnn_epch100	v8782	Y04WOMTSL
5	11.611629141237282	0.570632481768751		5	25	cnn_epch100	v8782	Y04WOMTSL
6	11.664873234112688	0.5797173133059744		6	25	cnn_epch100	v8782	Y04WOMTSL
7	12.074610525862502	0.6030008898983402		7	25	cnn_epch100	v8782	Y04WOMTSL
8	11.32923489421903	0.6082899844792747		8	25	cnn_epch100	v8782	Y04WOMTSL
9	11.690774792706724	0.5712871867395153		9	25	cnn_epch100	v8782	Y04WOMTSL
0	12.35188346785074	0.4869432693169504		0	25	cnn_epch100	v8782	Y04WOMTSR
1	12.649923922074064	0.4644658528622771		1	25	cnn_epch100	v8782	Y04WOMTSR
2	12.194917511042462	0.476011822684792		2	25	cnn_epch100	v8782	Y04WOMTSR
3	12.548784734301783	0.4633682772677956		3	25	cnn_epch100	v8782	Y04WOMTSR
4	12.874120377221278	0.4344028645950955		4	25	cnn_epch100	v8782	Y04WOMTSR
5	12.502312748572209	0.4786861434089222		5	25	cnn_epch100	v8782	Y04WOMTSR
6	12.167594286192989	0.4843096294256555		6	25	cnn_epch100	v8782	Y04WOMTSR
7	12.1749748824867	0.4950262146185232		7	25	cnn_epch100	v8782	Y04WOMTSR
8	12.568861605977416	0.4506901995848028		8	25	cnn_epch100	v8782	Y04WOMTSR
9	12.421429528764522	0.4839861374097924		9	25	cnn_epch100	v8782	Y04WOMTSR
0	12.167620321268783	0.5918705720056746		0	25	cnn_epch100	v8783	Y04WOMTSL
1	11.960494431313316	0.5865555903706855		1	25	cnn_epch100	v8783	Y04WOMTSL
2	11.801031415973114	0.5877013729850048		2	25	cnn_epch100	v8783	Y04WOMTSL
3	11.63089369293161	0.5823162839269294		3	25	cnn_epch100	v8783	Y04WOMTSL
4	11.86085637518103	0.5864667849668571		4	25	cnn_epch100	v8783	Y04WOMTSL
5	11.383288319216414	0.5789164109545395		5	25	cnn_epch100	v8783	Y04WOMTSL
6	11.709356547450522	0.5785217807718946		6	25	cnn_epch100	v8783	Y04WOMTSL
7	11.855451144499874	0.6082805810641868		7	25	cnn_epch100	v8783	Y04WOMTSL
8	11.366273185806886	0.6063405290614104		8	25	cnn_epch100	v8783	Y04WOMTSL
9	11.900519071174685	0.576419368278766		9	25	cnn_epch100	v8783	Y04WOMTSL
0	11.958152170351836	0.5403354926671		0	25	cnn_epch100	v8783	Y08WOMTSR
1	11.934085907352276	0.5306058946626317		1	25	cnn_epch100	v8783	Y08WOMTSR
2	11.855853245195412	0.5659065380024926		2	25	cnn_epch100	v8783	Y08WOMTSR
3	12.21158665563282	0.5186087277128895		3	25	cnn_epch100	v8783	Y08WOMTSR
4	11.787616675756912	0.5502348564236623		4	25	cnn_epch100	v8783	Y08WOMTSR
5	11.669338297056024	0.5284404178301965		5	25	cnn_epch100	v8783	Y08WOMTSR
6	11.750990205760177	0.560089155657049		6	25	cnn_epch100	v8783	Y08WOMTSR
7	11.650036509614628	0.5726017557903431		7	25	cnn_epch100	v8783	Y08WOMTSR
8	11.821817377764187	0.5427829653652518		8	25	cnn_epch100	v8783	Y08WOMTSR
9	11.640708684242796	0.5428131102946431		9	25	cnn_epch100	v8783	Y08WOMTSR
0	12.886790610474868	0.4871088143891536		0	25	cnn_epch100	v8783	Y08WOMTSL
1	12.907001900343012	0.5047282218817641		1	25	cnn_epch100	v8783	Y08WOMTSL
2	12.10812602645421	0.507955697902934		2	25	cnn_epch100	v8783	Y08WOMTSL
3	12.98873546990592	0.4892777845246598		3	25	cnn_epch100	v8783	Y08WOMTSL
4	12.847067383054604	0.4889745256165278		4	25	cnn_epch100	v8783	Y08WOMTSL
5	12.704468423467464	0.4932291724532747		5	25	cnn_epch100	v8783	Y08WOMTSL
6	12.379038474898984	0.5024007893155402		6	25	cnn_epch100	v8783	Y08WOMTSL
7	12.353241994371892	0.5144030211633634		7	25	cnn_epch100	v8783	Y08WOMTSL
8	12.654245203134774	0.5123467400464066		8	25	cnn_epch100	v8783	Y08WOMTSL
9	12.923627129343412	0.5039582533043169		9	25	cnn_epch100	v8783	Y08WOMTSL
0	11.074252496413973	0.6307864548102309		0	25	cnn_epch100	v8783	Y04WOMTSR
1	11.651197954123274	0.5859632584650916		1	25	cnn_epch100	v8783	Y04WOMTSR
2	10.864907159969365	0.6231509623167799		2	25	cnn_epch100	v8783	Y04WOMTSR
3	11.365509589556254	0.600885615652483		3	25	cnn_epch100	v8783	Y04WOMTSR
4	11.423895012049844	0.5910087508536481		4	25	cnn_epch100	v8783	Y04WOMTSR
5	11.108424111688022	0.6215125744007054		5	25	cnn_epch100	v8783	Y04WOMTSR
6	11.0546103242673	0.6097069237049739		6	25	cnn_epch100	v8783	Y04WOMTSR
7	11.118024754635378	0.6147544180454967		7	25	cnn_epch100	v8783	Y04WOMTSR
8	11.255464889472442	0.5958108973311353		8	25	cnn_epch100	v8783	Y04WOMTSR
9	11.08092173293442	0.6221427814562773		9	25	cnn_epch100	v8783	Y04WOMTSR
0	12.804017432076074	0.4823926578732544		0	25	cnn_epch100	v8784	Y08WOMTSL
1	13.218717280027528	0.4747216546631955		1	25	cnn_epch100	v8784	Y08WOMTSL
2	12.326450472416957	0.4852830977770715		2	25	cnn_epch100	v8784	Y08WOMTSL
3	12.931406865117577	0.4827632039922798		3	25	cnn_epch100	v8784	Y08WOMTSL
4	12.980453711764392	0.4704575186486409		4	25	cnn_epch100	v8784	Y08WOMTSL
5	13.00351474083816	0.4692000195494482		5	25	cnn_epch100	v8784	Y08WOMTSL
6	12.56208025426197	0.4831063024994771		6	25	cnn_epch100	v8784	Y08WOMTSL
7	12.482445930195537	0.488293897207525		7	25	cnn_epch100	v8784	Y08WOMTSL
8	12.829462887239828	0.4915307901112172		8	25	cnn_epch100	v8784	Y08WOMTSL
9	12.927840088160927	0.499819081889102		9	25	cnn_epch100	v8784	Y08WOMTSL
0	12.017397901770586	0.5972880403362595		0	25	cnn_epch100	v8784	Y04WOMTSL
1	11.942054681763096	0.5949346986014341		1	25	cnn_epch100	v8784	Y04WOMTSL
2	11.760494982875144	0.5907512512810125		2	25	cnn_epch100	v8784	Y04WOMTSL
3	11.708212876628243	0.5818672718927159		3	25	cnn_epch100	v8784	Y04WOMTSL
4	11.748017787873708	0.5888617245463547		4	25	cnn_epch100	v8784	Y04WOMTSL
5	11.27939451210252	0.5893894905285448		5	25	cnn_epch100	v8784	Y04WOMTSL
6	11.85586321581854	0.5829611902821833		6	25	cnn_epch100	v8784	Y04WOMTSL
7	11.921968927247567	0.619755266416262		7	25	cnn_epch100	v8784	Y04WOMTSL
8	11.267625507657284	0.6147704562382934		8	25	cnn_epch100	v8784	Y04WOMTSL
9	11.519190289596382	0.59239719461348		9	25	cnn_epch100	v8784	Y04WOMTSL
0	11.969178405040404	0.5367564134092107		0	25	cnn_epch100	v8784	Y04WOMTSR
1	12.576177389829612	0.5016267646592559		1	25	cnn_epch100	v8784	Y04WOMTSR
2	11.939720378469628	0.515599026836991		2	25	cnn_epch100	v8784	Y04WOMTSR
3	12.079514060623517	0.5263029105877497		3	25	cnn_epch100	v8784	Y04WOMTSR
4	12.40061830678918	0.4867715341632046		4	25	cnn_epch100	v8784	Y04WOMTSR
5	12.18098606712584	0.5105583450904994		5	25	cnn_epch100	v8784	Y04WOMTSR
6	11.93872827626642	0.5166430043381912		6	25	cnn_epch100	v8784	Y04WOMTSR
7	12.13576520940684	0.5011866337442892		7	25	cnn_epch100	v8784	Y04WOMTSR
8	11.959322931182054	0.5211750857900974		8	25	cnn_epch100	v8784	Y04WOMTSR
9	11.998845469907844	0.538030414075505		9	25	cnn_epch100	v8784	Y04WOMTSR
0	12.537427515947762	0.4481000840673319		0	25	cnn_epch100	v8784	Y08WOMTSR
1	12.435245226705105	0.4686854394804514		1	25	cnn_epch100	v8784	Y08WOMTSR
2	12.588610333429228	0.4786544676879984		2	25	cnn_epch100	v8784	Y08WOMTSR
3	12.537212799681276	0.4639621258232145		3	25	cnn_epch100	v8784	Y08WOMTSR
4	12.69115080935396	0.4369823885324421		4	25	cnn_epch100	v8784	Y08WOMTSR
5	12.375551510827668	0.4417890319766484		5	25	cnn_epch100	v8784	Y08WOMTSR
6	12.26034066152957	0.4676772008239033		6	25	cnn_epch100	v8784	Y08WOMTSR
7	12.470031698881098	0.4724835278184503		7	25	cnn_epch100	v8784	Y08WOMTSR
8	12.585772627039477	0.4536787326855983		8	25	cnn_epch100	v8784	Y08WOMTSR
9	12.98789343285104	0.4288907646468137		9	25	cnn_epch100	v8784	Y08WOMTSR
0	11.639784946017322	0.5546031833413795		0	25	cnn_epch100	v8785	Y04WOMTSR
1	12.158573467498025	0.5245211737414088		1	25	cnn_epch100	v8785	Y04WOMTSR
2	11.550683544018298	0.5494704522791294		2	25	cnn_epch100	v8785	Y04WOMTSR
3	12.11261063816871	0.5167144303719364		3	25	cnn_epch100	v8785	Y04WOMTSR
4	12.38913043378455	0.5068514833891296		4	25	cnn_epch100	v8785	Y04WOMTSR
5	11.938120176356207	0.5468645691061162		5	25	cnn_epch100	v8785	Y04WOMTSR
6	11.875888152072145	0.5476253279642446		6	25	cnn_epch100	v8785	Y04WOMTSR
7	11.708403615831246	0.550601968072639		7	25	cnn_epch100	v8785	Y04WOMTSR
8	11.972847415439784	0.523778788817562		8	25	cnn_epch100	v8785	Y04WOMTSR
9	11.720473924610536	0.5628294481016325		9	25	cnn_epch100	v8785	Y04WOMTSR
0	12.5380301188402	0.5505129798478205		0	25	cnn_epch100	v8785	Y04WOMTSL
1	12.438879792456484	0.5436555365818988		1	25	cnn_epch100	v8785	Y04WOMTSL
2	12.29042701740592	0.5455560384888174		2	25	cnn_epch100	v8785	Y04WOMTSL
3	12.044161561777784	0.5339559722828138		3	25	cnn_epch100	v8785	Y04WOMTSL
4	12.258158096756656	0.5360949385978587		4	25	cnn_epch100	v8785	Y04WOMTSL
5	11.87737372478664	0.5428137381311594		5	25	cnn_epch100	v8785	Y04WOMTSL
6	12.389712447442903	0.5193691488760181		6	25	cnn_epch100	v8785	Y04WOMTSL
7	12.695680410816529	0.5542984546712523		7	25	cnn_epch100	v8785	Y04WOMTSL
8	11.91144704364926	0.5688689803086208		8	25	cnn_epch100	v8785	Y04WOMTSL
9	12.027191286556937	0.5372659668043438		9	25	cnn_epch100	v8785	Y04WOMTSL
0	12.698171992232	0.4231264733316409		0	25	cnn_epch100	v8785	Y08WOMTSR
1	12.79461940979433	0.4229835433007154		1	25	cnn_epch100	v8785	Y08WOMTSR
2	12.87031514520525	0.4481819791185735		2	25	cnn_epch100	v8785	Y08WOMTSR
3	12.835511325531415	0.4270282656579139		3	25	cnn_epch100	v8785	Y08WOMTSR
4	12.661764464560369	0.4393804897521048		4	25	cnn_epch100	v8785	Y08WOMTSR
5	12.38018476726236	0.432471264839751		5	25	cnn_epch100	v8785	Y08WOMTSR
6	12.45344463586466	0.4422531002107009		6	25	cnn_epch100	v8785	Y08WOMTSR
7	12.766535832695894	0.4321134904059597		7	25	cnn_epch100	v8785	Y08WOMTSR
8	12.91358583121538	0.4364540246024991		8	25	cnn_epch100	v8785	Y08WOMTSR
9	12.56986179313333	0.4324366779905089		9	25	cnn_epch100	v8785	Y08WOMTSR
0	13.351298422057198	0.4257153494718439		0	25	cnn_epch100	v8785	Y08WOMTSL
1	13.437226551955623	0.4374272837808557		1	25	cnn_epch100	v8785	Y08WOMTSL
2	12.482964657365793	0.4603373001186391		2	25	cnn_epch100	v8785	Y08WOMTSL
3	13.334508263933758	0.4534974634038362		3	25	cnn_epch100	v8785	Y08WOMTSL
4	13.10261177699927	0.4573576084788454		4	25	cnn_epch100	v8785	Y08WOMTSL
5	12.96431848192402	0.4542674932931702		5	25	cnn_epch100	v8785	Y08WOMTSL
6	12.984484683804974	0.4363928123900122		6	25	cnn_epch100	v8785	Y08WOMTSL
7	12.64762102968233	0.467467747778211		7	25	cnn_epch100	v8785	Y08WOMTSL
8	13.013726867652952	0.4811576161857219		8	25	cnn_epch100	v8785	Y08WOMTSL
9	13.375029368134486	0.4545732878784105		9	25	cnn_epch100	v8785	Y08WOMTSL
0	12.185488283142886	0.5906937291925497		0	25	cnn_epch100	v8786	Y04WOMTSL
1	12.184289522634948	0.5805927712137012		1	25	cnn_epch100	v8786	Y04WOMTSL
2	11.842036857128466	0.5801421802344815		2	25	cnn_epch100	v8786	Y04WOMTSL
3	11.671386869550783	0.576022465943707		3	25	cnn_epch100	v8786	Y04WOMTSL
4	11.804916401259016	0.582630341010505		4	25	cnn_epch100	v8786	Y04WOMTSL
5	11.455443456081536	0.577566704391752		5	25	cnn_epch100	v8786	Y04WOMTSL
6	11.71793472054619	0.5734955837630284		6	25	cnn_epch100	v8786	Y04WOMTSL
7	12.035067946489988	0.5945238016165635		7	25	cnn_epch100	v8786	Y04WOMTSL
8	11.440280210950444	0.5988574623091315		8	25	cnn_epch100	v8786	Y04WOMTSL
9	11.773804627370746	0.5682112010961606		9	25	cnn_epch100	v8786	Y04WOMTSL
0	12.705096186108475	0.4302981184076113		0	25	cnn_epch100	v8786	Y08WOMTSR
1	12.500017537692711	0.4511251320146058		1	25	cnn_epch100	v8786	Y08WOMTSR
2	12.724073430407833	0.4510586551223546		2	25	cnn_epch100	v8786	Y08WOMTSR
3	12.902203490503178	0.4180668312198607		3	25	cnn_epch100	v8786	Y08WOMTSR
4	12.697135328293234	0.4344157872824047		4	25	cnn_epch100	v8786	Y08WOMTSR
5	12.457278807180352	0.4349766549232267		5	25	cnn_epch100	v8786	Y08WOMTSR
6	12.416635901835662	0.4558674013987783		6	25	cnn_epch100	v8786	Y08WOMTSR
7	12.664955875846118	0.4616418600588435		7	25	cnn_epch100	v8786	Y08WOMTSR
8	12.822255541100551	0.4222359154999893		8	25	cnn_epch100	v8786	Y08WOMTSR
9	12.364150486808658	0.452371102248241		9	25	cnn_epch100	v8786	Y08WOMTSR
0	12.812780974141594	0.4736403195668596		0	25	cnn_epch100	v8786	Y08WOMTSL
1	13.11670498386722	0.4961085836859599		1	25	cnn_epch100	v8786	Y08WOMTSL
2	12.406169604577205	0.4901091104521402		2	25	cnn_epch100	v8786	Y08WOMTSL
3	12.834090242434756	0.4978408546160406		3	25	cnn_epch100	v8786	Y08WOMTSL
4	12.65628187548182	0.5105599128841742		4	25	cnn_epch100	v8786	Y08WOMTSL
5	12.671924628561143	0.5096853067871249		5	25	cnn_epch100	v8786	Y08WOMTSL
6	12.456088228698702	0.5070234733281838		6	25	cnn_epch100	v8786	Y08WOMTSL
7	12.431568766997914	0.5003331319566754		7	25	cnn_epch100	v8786	Y08WOMTSL
8	12.59564325812137	0.5181309404496863		8	25	cnn_epch100	v8786	Y08WOMTSL
9	12.95451795902312	0.5031910849935226		9	25	cnn_epch100	v8786	Y08WOMTSL
0	12.102711262080682	0.5033295180388135		0	25	cnn_epch100	v8786	Y04WOMTSR
1	12.69863759183407	0.4747231370376114		1	25	cnn_epch100	v8786	Y04WOMTSR
2	12.104416268122456	0.4867132779379701		2	25	cnn_epch100	v8786	Y04WOMTSR
3	12.232826391674395	0.5035381472185624		3	25	cnn_epch100	v8786	Y04WOMTSR
4	12.784052250254405	0.4598985340757179		4	25	cnn_epch100	v8786	Y04WOMTSR
5	12.354954791928112	0.4911546687665526		5	25	cnn_epch100	v8786	Y04WOMTSR
6	12.156284678664036	0.4850790800182816		6	25	cnn_epch100	v8786	Y04WOMTSR
7	12.16819591074465	0.4975313758587775		7	25	cnn_epch100	v8786	Y04WOMTSR
8	12.354638584737891	0.4753582593964526		8	25	cnn_epch100	v8786	Y04WOMTSR
9	12.424206799043692	0.493579840056719		9	25	cnn_epch100	v8786	Y04WOMTSR
0	13.4056881176411	0.4092978405658253		0	25	cnn_epch100	v8787	Y08WOMTSL
1	13.886036859349002	0.384733913382715		1	25	cnn_epch100	v8787	Y08WOMTSL
2	12.944737382790215	0.4345125358287619		2	25	cnn_epch100	v8787	Y08WOMTSL
3	13.348535837424471	0.4321628203446943		3	25	cnn_epch100	v8787	Y08WOMTSL
4	13.256565503551542	0.4383552378055919		4	25	cnn_epch100	v8787	Y08WOMTSL
5	13.525017864367662	0.4022779558798154		5	25	cnn_epch100	v8787	Y08WOMTSL
6	13.24282141756802	0.4127604858788245		6	25	cnn_epch100	v8787	Y08WOMTSL
7	13.012086230872953	0.4326426247796614		7	25	cnn_epch100	v8787	Y08WOMTSL
8	13.352413329057356	0.4268629494183292		8	25	cnn_epch100	v8787	Y08WOMTSL
9	13.437642674567831	0.4597914132766099		9	25	cnn_epch100	v8787	Y08WOMTSL
0	12.406166316086798	0.4721852840666798		0	25	cnn_epch100	v8787	Y04WOMTSR
1	12.485629087604652	0.4824329859863701		1	25	cnn_epch100	v8787	Y04WOMTSR
2	12.07988213369055	0.4895014816572121		2	25	cnn_epch100	v8787	Y04WOMTSR
3	12.512080083029067	0.465018627055512		3	25	cnn_epch100	v8787	Y04WOMTSR
4	12.63717765847426	0.4657268274954461		4	25	cnn_epch100	v8787	Y04WOMTSR
5	12.638168620627878	0.4799031242779322		5	25	cnn_epch100	v8787	Y04WOMTSR
6	12.09936948844661	0.4972502415906712		6	25	cnn_epch100	v8787	Y04WOMTSR
7	12.452482321597524	0.4974952983098363		7	25	cnn_epch100	v8787	Y04WOMTSR
8	12.41070266354762	0.4780955824401527		8	25	cnn_epch100	v8787	Y04WOMTSR
9	12.328452702880512	0.4911694344495652		9	25	cnn_epch100	v8787	Y04WOMTSR
0	12.083709662691293	0.6027650814695408		0	25	cnn_epch100	v8787	Y04WOMTSL
1	12.001442583513793	0.585736734587506		1	25	cnn_epch100	v8787	Y04WOMTSL
2	11.851254434634184	0.593517254337544		2	25	cnn_epch100	v8787	Y04WOMTSL
3	11.608956089485602	0.5841476473200531		3	25	cnn_epch100	v8787	Y04WOMTSL
4	11.907834428512682	0.5952827006667948		4	25	cnn_epch100	v8787	Y04WOMTSL
5	11.43816204940182	0.5845405461295837		5	25	cnn_epch100	v8787	Y04WOMTSL
6	11.686671613561623	0.5773576369922259		6	25	cnn_epch100	v8787	Y04WOMTSL
7	12.187168877348787	0.6048111372259469		7	25	cnn_epch100	v8787	Y04WOMTSL
8	11.484480684218315	0.6028913354624001		8	25	cnn_epch100	v8787	Y04WOMTSL
9	11.626770640091308	0.5791711783020628		9	25	cnn_epch100	v8787	Y04WOMTSL
0	12.82348833765666	0.4123225334174151		0	25	cnn_epch100	v8787	Y08WOMTSR
1	12.522121581146472	0.4542488654412583		1	25	cnn_epch100	v8787	Y08WOMTSR
2	12.675956115668356	0.4580118995307987		2	25	cnn_epch100	v8787	Y08WOMTSR
3	12.73827834954707	0.438751863365737		3	25	cnn_epch100	v8787	Y08WOMTSR
4	12.474646292134302	0.467387295369728		4	25	cnn_epch100	v8787	Y08WOMTSR
5	12.373673905467044	0.4354841413319021		5	25	cnn_epch100	v8787	Y08WOMTSR
6	12.227664240933626	0.4764364214106064		6	25	cnn_epch100	v8787	Y08WOMTSR
7	12.515326386165755	0.4800949826436675		7	25	cnn_epch100	v8787	Y08WOMTSR
8	12.506118028734862	0.4584431957937504		8	25	cnn_epch100	v8787	Y08WOMTSR
9	12.609112730463902	0.4434515330308854		9	25	cnn_epch100	v8787	Y08WOMTSR
0	12.122724361582092	0.5032477491566847		0	25	cnn_epch100	v8788	Y04WOMTSR
1	12.569262758412316	0.4913018668167894		1	25	cnn_epch100	v8788	Y04WOMTSR
2	11.972819593733158	0.5010092511280928		2	25	cnn_epch100	v8788	Y04WOMTSR
3	12.272680336319082	0.4993400126934506		3	25	cnn_epch100	v8788	Y04WOMTSR
4	12.552761019572602	0.4761843246566143		4	25	cnn_epch100	v8788	Y04WOMTSR
5	12.33427133645339	0.4911879636576334		5	25	cnn_epch100	v8788	Y04WOMTSR
6	12.115910276585833	0.4987656201775767		6	25	cnn_epch100	v8788	Y04WOMTSR
7	12.178093307927025	0.4913979391274204		7	25	cnn_epch100	v8788	Y04WOMTSR
8	12.155862037615552	0.4978234944383019		8	25	cnn_epch100	v8788	Y04WOMTSR
9	12.065172616644665	0.5231240437021866		9	25	cnn_epch100	v8788	Y04WOMTSR
0	12.488584725321935	0.4547452328440866		0	25	cnn_epch100	v8788	Y08WOMTSR
1	12.39423216396427	0.4734642194626344		1	25	cnn_epch100	v8788	Y08WOMTSR
2	12.4862970544939	0.482107774341487		2	25	cnn_epch100	v8788	Y08WOMTSR
3	12.564416719459674	0.4629781872945102		3	25	cnn_epch100	v8788	Y08WOMTSR
4	12.448716644952762	0.4714994173132544		4	25	cnn_epch100	v8788	Y08WOMTSR
5	12.188464310129836	0.4652477735766149		5	25	cnn_epch100	v8788	Y08WOMTSR
6	12.073271589369048	0.5008928915170684		6	25	cnn_epch100	v8788	Y08WOMTSR
7	12.362368088437252	0.4881054282649181		7	25	cnn_epch100	v8788	Y08WOMTSR
8	12.516250698825168	0.4621857980943059		8	25	cnn_epch100	v8788	Y08WOMTSR
9	12.28507341758239	0.4727333938292711		9	25	cnn_epch100	v8788	Y08WOMTSR
0	12.610404213114062	0.5387126566338358		0	25	cnn_epch100	v8788	Y04WOMTSL
1	12.450230097598851	0.5368878403884199		1	25	cnn_epch100	v8788	Y04WOMTSL
2	12.142979834020744	0.5532972091227094		2	25	cnn_epch100	v8788	Y04WOMTSL
3	12.15652816925767	0.535171285060572		3	25	cnn_epch100	v8788	Y04WOMTSL
4	12.24610049198968	0.5536523667589263		4	25	cnn_epch100	v8788	Y04WOMTSL
5	11.795764201552384	0.5467796166791308		5	25	cnn_epch100	v8788	Y04WOMTSL
6	12.08003079140596	0.539574066369836		6	25	cnn_epch100	v8788	Y04WOMTSL
7	12.403295055796882	0.5637492168136488		7	25	cnn_epch100	v8788	Y04WOMTSL
8	11.988001357093816	0.544820044008119		8	25	cnn_epch100	v8788	Y04WOMTSL
9	12.25110518678266	0.5265246247460227		9	25	cnn_epch100	v8788	Y04WOMTSL
0	12.997577628051213	0.4728743666592045		0	25	cnn_epch100	v8788	Y08WOMTSL
1	13.72565701410547	0.4330122549378914		1	25	cnn_epch100	v8788	Y08WOMTSL
2	12.45342756024836	0.4927048750807489		2	25	cnn_epch100	v8788	Y08WOMTSL
3	12.9087797951236	0.4866513346266213		3	25	cnn_epch100	v8788	Y08WOMTSL
4	12.810470009944678	0.4905997802545775		4	25	cnn_epch100	v8788	Y08WOMTSL
5	12.855176289516146	0.4842895415175576		5	25	cnn_epch100	v8788	Y08WOMTSL
6	12.427111089206424	0.4974310622387703		6	25	cnn_epch100	v8788	Y08WOMTSL
7	12.32484876195097	0.5110305566975788		7	25	cnn_epch100	v8788	Y08WOMTSL
8	12.824550272502805	0.4979321415645746		8	25	cnn_epch100	v8788	Y08WOMTSL
9	12.788174787121136	0.5132581033997297		9	25	cnn_epch100	v8788	Y08WOMTSL
0	12.609949585026737	0.5430964404395489		0	25	cnn_epch100	v8789	Y04WOMTSL
1	12.605802985575618	0.5313242934390114		1	25	cnn_epch100	v8789	Y04WOMTSL
2	12.27315980769344	0.5393620424183709		2	25	cnn_epch100	v8789	Y04WOMTSL
3	11.887211622292288	0.5540600700582673		3	25	cnn_epch100	v8789	Y04WOMTSL
4	12.477289419833795	0.5332236851511968		4	25	cnn_epch100	v8789	Y04WOMTSL
5	12.250253550864178	0.5307428451723014		5	25	cnn_epch100	v8789	Y04WOMTSL
6	12.046177402441227	0.5391467454951451		6	25	cnn_epch100	v8789	Y04WOMTSL
7	12.632663625644442	0.5613553937733479		7	25	cnn_epch100	v8789	Y04WOMTSL
8	12.08004444072136	0.5399930824789456		8	25	cnn_epch100	v8789	Y04WOMTSL
9	12.131241137689818	0.521920590892858		9	25	cnn_epch100	v8789	Y04WOMTSL
0	12.91354022443892	0.464141644436269		0	25	cnn_epch100	v8789	Y08WOMTSL
1	13.2767035020989	0.463085068521484		1	25	cnn_epch100	v8789	Y08WOMTSL
2	12.3124130489009	0.4886752099896132		2	25	cnn_epch100	v8789	Y08WOMTSL
3	13.091732738390244	0.4777185288833824		3	25	cnn_epch100	v8789	Y08WOMTSL
4	12.91258072095514	0.480445767144079		4	25	cnn_epch100	v8789	Y08WOMTSL
5	12.942681131809463	0.4653479498379311		5	25	cnn_epch100	v8789	Y08WOMTSL
6	12.630889928475163	0.4721615053311969		6	25	cnn_epch100	v8789	Y08WOMTSL
7	12.494077538262388	0.494586109304932		7	25	cnn_epch100	v8789	Y08WOMTSL
8	13.067476354065546	0.4998144924413866		8	25	cnn_epch100	v8789	Y08WOMTSL
9	12.959449152568528	0.4978435631810909		9	25	cnn_epch100	v8789	Y08WOMTSL
0	11.07508656658688	0.6146893701521096		0	25	cnn_epch100	v8789	Y04WOMTSR
1	11.689198325378646	0.5947892720283111		1	25	cnn_epch100	v8789	Y04WOMTSR
2	10.886389282171068	0.6197467842077418		2	25	cnn_epch100	v8789	Y04WOMTSR
3	11.312539195022774	0.5993830794134895		3	25	cnn_epch100	v8789	Y04WOMTSR
4	11.411247454892852	0.5918521269311863		4	25	cnn_epch100	v8789	Y04WOMTSR
5	11.110615973377511	0.6205657709387411		5	25	cnn_epch100	v8789	Y04WOMTSR
6	10.969911343154353	0.6138277251589701		6	25	cnn_epch100	v8789	Y04WOMTSR
7	10.968049690570558	0.6277421114309458		7	25	cnn_epch100	v8789	Y04WOMTSR
8	11.289004158146144	0.5932158896483022		8	25	cnn_epch100	v8789	Y04WOMTSR
9	11.22246716781358	0.6096280971857959		9	25	cnn_epch100	v8789	Y04WOMTSR
0	12.566115101629642	0.4494588665447997		0	25	cnn_epch100	v8789	Y08WOMTSR
1	12.374259709637055	0.4691717727742321		1	25	cnn_epch100	v8789	Y08WOMTSR
2	12.47053853511143	0.486113965449369		2	25	cnn_epch100	v8789	Y08WOMTSR
3	12.76826928446274	0.4433691056132503		3	25	cnn_epch100	v8789	Y08WOMTSR
4	12.537046199315697	0.4584075713516768		4	25	cnn_epch100	v8789	Y08WOMTSR
5	12.346360024963714	0.4404349620961548		5	25	cnn_epch100	v8789	Y08WOMTSR
6	12.321687393735775	0.4732984324042508		6	25	cnn_epch100	v8789	Y08WOMTSR
7	12.262720937219813	0.4993353724608736		7	25	cnn_epch100	v8789	Y08WOMTSR
8	12.556580813228395	0.4662274499393138		8	25	cnn_epch100	v8789	Y08WOMTSR
9	12.630105040545498	0.427949612411295		9	25	cnn_epch100	v8789	Y08WOMTSR
0	13.084822636509552	0.4672624094171265		0	25	cnn_epch100	v8790	Y08WOMTSL
1	12.96450143407196	0.4984136302114256		1	25	cnn_epch100	v8790	Y08WOMTSL
2	12.3242780960949	0.4923790571368393		2	25	cnn_epch100	v8790	Y08WOMTSL
3	12.915557409213482	0.4853929205674112		3	25	cnn_epch100	v8790	Y08WOMTSL
4	12.9611257856854	0.4768921868658495		4	25	cnn_epch100	v8790	Y08WOMTSL
5	12.9349668904372	0.4763908598317943		5	25	cnn_epch100	v8790	Y08WOMTSL
6	12.473209308449684	0.5069357851541648		6	25	cnn_epch100	v8790	Y08WOMTSL
7	12.233455603502865	0.5181153054320101		7	25	cnn_epch100	v8790	Y08WOMTSL
8	12.731634144996148	0.5044390021235612		8	25	cnn_epch100	v8790	Y08WOMTSL
9	13.400035153762651	0.4839384931350169		9	25	cnn_epch100	v8790	Y08WOMTSL
0	12.410430983995385	0.4620824622602223		0	25	cnn_epch100	v8790	Y04WOMTSR
1	12.726074381281991	0.4516477344005746		1	25	cnn_epch100	v8790	Y04WOMTSR
2	12.31076591146886	0.4551402285981413		2	25	cnn_epch100	v8790	Y04WOMTSR
3	12.910405200998108	0.4237171890166826		3	25	cnn_epch100	v8790	Y04WOMTSR
4	12.918198804503962	0.4342995743888213		4	25	cnn_epch100	v8790	Y04WOMTSR
5	12.747233838107244	0.4424923201065346		5	25	cnn_epch100	v8790	Y04WOMTSR
6	12.465775632178662	0.4490816712406547		6	25	cnn_epch100	v8790	Y04WOMTSR
7	12.466473881737842	0.4555005251373312		7	25	cnn_epch100	v8790	Y04WOMTSR
8	12.599323218363372	0.4379006150637481		8	25	cnn_epch100	v8790	Y04WOMTSR
9	12.48651828731341	0.4707670119645575		9	25	cnn_epch100	v8790	Y04WOMTSR
0	11.958359946536817	0.6023437058814876		0	25	cnn_epch100	v8790	Y04WOMTSL
1	11.998424740603392	0.5857567807293598		1	25	cnn_epch100	v8790	Y04WOMTSL
2	11.667494444153064	0.5969144668715323		2	25	cnn_epch100	v8790	Y04WOMTSL
3	11.537480204464709	0.5868227930699051		3	25	cnn_epch100	v8790	Y04WOMTSL
4	11.660939174261786	0.5969474327165512		4	25	cnn_epch100	v8790	Y04WOMTSL
5	11.392044808346718	0.5848565909010343		5	25	cnn_epch100	v8790	Y04WOMTSL
6	11.540570180986691	0.5911626304934138		6	25	cnn_epch100	v8790	Y04WOMTSL
7	12.027552727409509	0.6234648165834116		7	25	cnn_epch100	v8790	Y04WOMTSL
8	11.178506284503513	0.625450204776801		8	25	cnn_epch100	v8790	Y04WOMTSL
9	11.481242830855043	0.5896974389424294		9	25	cnn_epch100	v8790	Y04WOMTSL
0	12.494489365518104	0.4639975959521827		0	25	cnn_epch100	v8790	Y08WOMTSR
1	12.588645571122752	0.4435579517916814		1	25	cnn_epch100	v8790	Y08WOMTSR
2	12.575349082051948	0.4755531763631388		2	25	cnn_epch100	v8790	Y08WOMTSR
3	12.904451840825782	0.4319620540033883		3	25	cnn_epch100	v8790	Y08WOMTSR
4	12.523895755467764	0.4582094086826118		4	25	cnn_epch100	v8790	Y08WOMTSR
5	12.364424673985203	0.4419028896682039		5	25	cnn_epch100	v8790	Y08WOMTSR
6	12.257780916416596	0.475883589902814		6	25	cnn_epch100	v8790	Y08WOMTSR
7	12.525195851552793	0.4678672618794001		7	25	cnn_epch100	v8790	Y08WOMTSR
8	12.67340907941265	0.4405116849113337		8	25	cnn_epch100	v8790	Y08WOMTSR
9	12.626168065496678	0.4325029384649886		9	25	cnn_epch100	v8790	Y08WOMTSR
0	12.129369632327098	0.6039035995543893		0	25	cnn_epch100	v8791	Y04WOMTSL
1	11.977097906156413	0.5832925378560464		1	25	cnn_epch100	v8791	Y04WOMTSL
2	11.818641209955455	0.5843780401717765		2	25	cnn_epch100	v8791	Y04WOMTSL
3	11.451635638660235	0.5945741701324038		3	25	cnn_epch100	v8791	Y04WOMTSL
4	11.55883968027929	0.6058121924830234		4	25	cnn_epch100	v8791	Y04WOMTSL
5	11.43994913826532	0.5964684369165695		5	25	cnn_epch100	v8791	Y04WOMTSL
6	11.7164880433518	0.5835639330646667		6	25	cnn_epch100	v8791	Y04WOMTSL
7	11.775238672791604	0.619632588225861		7	25	cnn_epch100	v8791	Y04WOMTSL
8	11.321407939167536	0.609036272627668		8	25	cnn_epch100	v8791	Y04WOMTSL
9	11.696097818945622	0.5840642238888387		9	25	cnn_epch100	v8791	Y04WOMTSL
0	12.60375075443496	0.4370917120992026		0	25	cnn_epch100	v8791	Y08WOMTSR
1	12.51045887890585	0.4586943688814358		1	25	cnn_epch100	v8791	Y08WOMTSR
2	12.49932656018397	0.480206171705051		2	25	cnn_epch100	v8791	Y08WOMTSR
3	12.715463708670862	0.4447329737010447		3	25	cnn_epch100	v8791	Y08WOMTSR
4	12.939280216813131	0.4428954685100343		4	25	cnn_epch100	v8791	Y08WOMTSR
5	12.38377921783638	0.4446076927083417		5	25	cnn_epch100	v8791	Y08WOMTSR
6	12.273841666391965	0.4795089556232511		6	25	cnn_epch100	v8791	Y08WOMTSR
7	12.501076667118156	0.467342061993491		7	25	cnn_epch100	v8791	Y08WOMTSR
8	12.617368128410853	0.4457905735923612		8	25	cnn_epch100	v8791	Y08WOMTSR
9	12.337377939632225	0.4618611817990175		9	25	cnn_epch100	v8791	Y08WOMTSR
0	12.86404834432995	0.4669548193589105		0	25	cnn_epch100	v8791	Y08WOMTSL
1	13.52296972716739	0.4407699431023366		1	25	cnn_epch100	v8791	Y08WOMTSL
2	12.363313688554143	0.4870308907120346		2	25	cnn_epch100	v8791	Y08WOMTSL
3	13.148679590694702	0.479139366497577		3	25	cnn_epch100	v8791	Y08WOMTSL
4	12.94451362462286	0.4859575272911471		4	25	cnn_epch100	v8791	Y08WOMTSL
5	12.784247156012954	0.480111819414631		5	25	cnn_epch100	v8791	Y08WOMTSL
6	12.54185179083045	0.4851852338971243		6	25	cnn_epch100	v8791	Y08WOMTSL
7	12.714220538671986	0.4842672566416379		7	25	cnn_epch100	v8791	Y08WOMTSL
8	12.97730129743397	0.4766784676378126		8	25	cnn_epch100	v8791	Y08WOMTSL
9	12.96193935403138	0.4934973298518009		9	25	cnn_epch100	v8791	Y08WOMTSL
0	12.257908962578949	0.4823762166880426		0	25	cnn_epch100	v8791	Y04WOMTSR
1	12.572306376640457	0.4807188384514659		1	25	cnn_epch100	v8791	Y04WOMTSR
2	11.913567188536028	0.5092254896360296		2	25	cnn_epch100	v8791	Y04WOMTSR
3	12.133139744899225	0.5130976766001405		3	25	cnn_epch100	v8791	Y04WOMTSR
4	12.995611343613906	0.4660198237700518		4	25	cnn_epch100	v8791	Y04WOMTSR
5	12.445021287373166	0.4798462062451843		5	25	cnn_epch100	v8791	Y04WOMTSR
6	12.08248882739842	0.5082920200234808		6	25	cnn_epch100	v8791	Y04WOMTSR
7	12.21811808877755	0.4904468561200957		7	25	cnn_epch100	v8791	Y04WOMTSR
8	12.367713766567975	0.4783510763921387		8	25	cnn_epch100	v8791	Y04WOMTSR
9	12.247146563693104	0.5124861100567253		9	25	cnn_epch100	v8791	Y04WOMTSR
0	12.233076487457469	0.5786994741006962		0	25	cnn_epch100	v8792	Y04WOMTSL
1	12.271023315169892	0.5555493610633666		1	25	cnn_epch100	v8792	Y04WOMTSL
2	11.966036198455614	0.568466238526788		2	25	cnn_epch100	v8792	Y04WOMTSL
3	11.910356310543683	0.5524349353632191		3	25	cnn_epch100	v8792	Y04WOMTSL
4	11.929736335009594	0.5710917247418351		4	25	cnn_epch100	v8792	Y04WOMTSL
5	11.45643220543271	0.5698868971648291		5	25	cnn_epch100	v8792	Y04WOMTSL
6	12.028072611556963	0.5497773931894012		6	25	cnn_epch100	v8792	Y04WOMTSL
7	11.98389799187297	0.5984174114851581		7	25	cnn_epch100	v8792	Y04WOMTSL
8	11.744759390998873	0.5736890410716782		8	25	cnn_epch100	v8792	Y04WOMTSL
9	11.852308392838935	0.5547404757069904		9	25	cnn_epch100	v8792	Y04WOMTSL
0	12.879160622605404	0.4193671067325361		0	25	cnn_epch100	v8792	Y08WOMTSR
1	12.464147012775594	0.4567276553265307		1	25	cnn_epch100	v8792	Y08WOMTSR
2	12.653846747557663	0.4672828608009912		2	25	cnn_epch100	v8792	Y08WOMTSR
3	12.830121831403376	0.4294051585227517		3	25	cnn_epch100	v8792	Y08WOMTSR
4	12.55141832715407	0.4551078959789255		4	25	cnn_epch100	v8792	Y08WOMTSR
5	12.387337020423333	0.4371380555746143		5	25	cnn_epch100	v8792	Y08WOMTSR
6	12.127865155370326	0.4848002215904239		6	25	cnn_epch100	v8792	Y08WOMTSR
7	12.425567974051168	0.4792511356965959		7	25	cnn_epch100	v8792	Y08WOMTSR
8	12.548950606476772	0.4521942098039598		8	25	cnn_epch100	v8792	Y08WOMTSR
9	12.58472377916881	0.4338370664662518		9	25	cnn_epch100	v8792	Y08WOMTSR
0	13.48007466168844	0.4358945122497363		0	25	cnn_epch100	v8792	Y08WOMTSL
1	13.44642347992652	0.4428285034703068		1	25	cnn_epch100	v8792	Y08WOMTSL
2	12.505365413168416	0.4568157713126677		2	25	cnn_epch100	v8792	Y08WOMTSL
3	13.161617948629504	0.4705766240398825		3	25	cnn_epch100	v8792	Y08WOMTSL
4	13.16570259005952	0.459336063441786		4	25	cnn_epch100	v8792	Y08WOMTSL
5	12.788954458252936	0.4791305165768086		5	25	cnn_epch100	v8792	Y08WOMTSL
6	12.562799148851775	0.4843543213607206		6	25	cnn_epch100	v8792	Y08WOMTSL
7	12.551332713378391	0.4795110782868778		7	25	cnn_epch100	v8792	Y08WOMTSL
8	12.98067166997744	0.4748764767151934		8	25	cnn_epch100	v8792	Y08WOMTSL
9	13.077860886157255	0.4838735996519168		9	25	cnn_epch100	v8792	Y08WOMTSL
0	11.071845259341254	0.625630920778889		0	25	cnn_epch100	v8792	Y04WOMTSR
1	11.591001718471746	0.5914416222189361		1	25	cnn_epch100	v8792	Y04WOMTSR
2	11.151223262744006	0.6194533712297359		2	25	cnn_epch100	v8792	Y04WOMTSR
3	11.9074004991993	0.5485217275582275		3	25	cnn_epch100	v8792	Y04WOMTSR
4	11.393854621118605	0.5945611653049729		4	25	cnn_epch100	v8792	Y04WOMTSR
5	11.184007753137053	0.6182036365339714		5	25	cnn_epch100	v8792	Y04WOMTSR
6	11.370653081440189	0.60579644335098		6	25	cnn_epch100	v8792	Y04WOMTSR
7	11.076602353108704	0.6151058985793381		7	25	cnn_epch100	v8792	Y04WOMTSR
8	11.526680422751635	0.5727713473912852		8	25	cnn_epch100	v8792	Y04WOMTSR
9	11.065685509087754	0.62891497634177		9	25	cnn_epch100	v8792	Y04WOMTSR
0	11.917851215557716	0.52250593521219		0	25	cnn_epch100	v8793	Y04WOMTSR
1	12.72282089018413	0.4842440627471566		1	25	cnn_epch100	v8793	Y04WOMTSR
2	11.834647682427414	0.5173956271385144		2	25	cnn_epch100	v8793	Y04WOMTSR
3	12.42376389401034	0.4798146962371689		3	25	cnn_epch100	v8793	Y04WOMTSR
4	12.421760033575568	0.4832485642409616		4	25	cnn_epch100	v8793	Y04WOMTSR
5	12.229022177521369	0.5106088770554122		5	25	cnn_epch100	v8793	Y04WOMTSR
6	12.086412169328485	0.4947681305404842		6	25	cnn_epch100	v8793	Y04WOMTSR
7	11.952258011077673	0.5274945425546375		7	25	cnn_epch100	v8793	Y04WOMTSR
8	12.25057815124864	0.486760465400059		8	25	cnn_epch100	v8793	Y04WOMTSR
9	12.147593500921136	0.514278166241249		9	25	cnn_epch100	v8793	Y04WOMTSR
0	12.08374357063933	0.5902572595833464		0	25	cnn_epch100	v8793	Y04WOMTSL
1	12.120563243458806	0.5773490530256132		1	25	cnn_epch100	v8793	Y04WOMTSL
2	11.787010553309155	0.5859006693655837		2	25	cnn_epch100	v8793	Y04WOMTSL
3	11.677333340986385	0.5745594782061398		3	25	cnn_epch100	v8793	Y04WOMTSL
4	11.889023515408333	0.5769733387285813		4	25	cnn_epch100	v8793	Y04WOMTSL
5	11.518669042685811	0.5704795295410797		5	25	cnn_epch100	v8793	Y04WOMTSL
6	11.693640117837136	0.576256070400323		6	25	cnn_epch100	v8793	Y04WOMTSL
7	12.231515677670933	0.5888778123580425		7	25	cnn_epch100	v8793	Y04WOMTSL
8	11.453077407443711	0.6032592444384675		8	25	cnn_epch100	v8793	Y04WOMTSL
9	11.74823239247261	0.5665431312509316		9	25	cnn_epch100	v8793	Y04WOMTSL
0	12.91199671569036	0.4579663518974007		0	25	cnn_epch100	v8793	Y08WOMTSL
1	13.448435339425773	0.4413772282313601		1	25	cnn_epch100	v8793	Y08WOMTSL
2	12.533593358987394	0.4669788380850064		2	25	cnn_epch100	v8793	Y08WOMTSL
3	13.172403969665863	0.4551849954494145		3	25	cnn_epch100	v8793	Y08WOMTSL
4	13.372676638448263	0.4442311273892929		4	25	cnn_epch100	v8793	Y08WOMTSL
5	13.055748004907226	0.4440646622876307		5	25	cnn_epch100	v8793	Y08WOMTSL
6	12.83777123956261	0.4485932278997945		6	25	cnn_epch100	v8793	Y08WOMTSL
7	12.533952895297976	0.4809134590813344		7	25	cnn_epch100	v8793	Y08WOMTSL
8	13.124971277075083	0.4543349311658734		8	25	cnn_epch100	v8793	Y08WOMTSL
9	13.063204675182806	0.4842859091191791		9	25	cnn_epch100	v8793	Y08WOMTSL
0	12.745442220037203	0.420324672583476		0	25	cnn_epch100	v8793	Y08WOMTSR
1	12.827820733329236	0.4225927484617643		1	25	cnn_epch100	v8793	Y08WOMTSR
2	12.73264276064068	0.451676889893135		2	25	cnn_epch100	v8793	Y08WOMTSR
3	12.7546907694868	0.4358042185491508		3	25	cnn_epch100	v8793	Y08WOMTSR
4	13.061031257405087	0.4207297827453293		4	25	cnn_epch100	v8793	Y08WOMTSR
5	12.354933373050978	0.4372859017655632		5	25	cnn_epch100	v8793	Y08WOMTSR
6	12.43672759455291	0.4416440596233961		6	25	cnn_epch100	v8793	Y08WOMTSR
7	12.656986111826551	0.449359104206285		7	25	cnn_epch100	v8793	Y08WOMTSR
8	12.793315722274508	0.4176403849995881		8	25	cnn_epch100	v8793	Y08WOMTSR
9	12.663739548203983	0.4084921233426593		9	25	cnn_epch100	v8793	Y08WOMTSR
0	12.311842381071052	0.4830504440458419		0	25	cnn_epch100	v8794	Y04WOMTSR
1	12.60545230458742	0.4686805221420021		1	25	cnn_epch100	v8794	Y04WOMTSR
2	12.168885846826614	0.4795623171003293		2	25	cnn_epch100	v8794	Y04WOMTSR
3	12.405450017561815	0.4850765506038297		3	25	cnn_epch100	v8794	Y04WOMTSR
4	12.732880052317505	0.4467934581473733		4	25	cnn_epch100	v8794	Y04WOMTSR
5	12.427452224224448	0.4822752446748173		5	25	cnn_epch100	v8794	Y04WOMTSR
6	12.311398201842517	0.4646935760475582		6	25	cnn_epch100	v8794	Y04WOMTSR
7	12.5461377925839	0.4509818291409596		7	25	cnn_epch100	v8794	Y04WOMTSR
8	12.484145985637516	0.458301841181184		8	25	cnn_epch100	v8794	Y04WOMTSR
9	12.545068443652724	0.4744532586474546		9	25	cnn_epch100	v8794	Y04WOMTSR
0	13.274601243060845	0.451924933182663		0	25	cnn_epch100	v8794	Y08WOMTSL
1	13.320000455312696	0.4598404773364423		1	25	cnn_epch100	v8794	Y08WOMTSL
2	12.28395002652507	0.4901124023364357		2	25	cnn_epch100	v8794	Y08WOMTSL
3	13.149304302576128	0.4580573077645645		3	25	cnn_epch100	v8794	Y08WOMTSL
4	12.99208827835168	0.4772669713054732		4	25	cnn_epch100	v8794	Y08WOMTSL
5	13.053479202812971	0.4742061073381142		5	25	cnn_epch100	v8794	Y08WOMTSL
6	12.63787283413053	0.482949516646928		6	25	cnn_epch100	v8794	Y08WOMTSL
7	12.64492870675398	0.4740122783279113		7	25	cnn_epch100	v8794	Y08WOMTSL
8	13.042814493193347	0.4984237357738819		8	25	cnn_epch100	v8794	Y08WOMTSL
9	13.179704097558451	0.481157995189172		9	25	cnn_epch100	v8794	Y08WOMTSL
0	13.038765864248202	0.3827410511802472		0	25	cnn_epch100	v8794	Y08WOMTSR
1	12.905887263758284	0.3935852649922071		1	25	cnn_epch100	v8794	Y08WOMTSR
2	13.037589243155118	0.4054686747254028		2	25	cnn_epch100	v8794	Y08WOMTSR
3	13.139573326343347	0.3812801979635666		3	25	cnn_epch100	v8794	Y08WOMTSR
4	13.11057948233052	0.3748392812146751		4	25	cnn_epch100	v8794	Y08WOMTSR
5	12.8339870255953	0.3814489670509437		5	25	cnn_epch100	v8794	Y08WOMTSR
6	12.709465614959315	0.4003413556592048		6	25	cnn_epch100	v8794	Y08WOMTSR
7	13.063482107587625	0.4012791350575637		7	25	cnn_epch100	v8794	Y08WOMTSR
8	12.930516318534258	0.3948878727107813		8	25	cnn_epch100	v8794	Y08WOMTSR
9	12.87404623302756	0.3725338992727471		9	25	cnn_epch100	v8794	Y08WOMTSR
0	11.857657792166831	0.611402795313764		0	25	cnn_epch100	v8794	Y04WOMTSL
1	11.693999863699773	0.6100344417729789		1	25	cnn_epch100	v8794	Y04WOMTSL
2	11.771861286138655	0.5948096206867859		2	25	cnn_epch100	v8794	Y04WOMTSL
3	11.514975324329564	0.601332508094063		3	25	cnn_epch100	v8794	Y04WOMTSL
4	11.56345365978721	0.6060618057876501		4	25	cnn_epch100	v8794	Y04WOMTSL
5	11.229891249004078	0.5932230869253943		5	25	cnn_epch100	v8794	Y04WOMTSL
6	11.687241821683052	0.5863966527635167		6	25	cnn_epch100	v8794	Y04WOMTSL
7	11.883978760906826	0.6191643507746596		7	25	cnn_epch100	v8794	Y04WOMTSL
8	11.154703094242194	0.6239967865788806		8	25	cnn_epch100	v8794	Y04WOMTSL
9	11.416008291186111	0.5956947889183		9	25	cnn_epch100	v8794	Y04WOMTSL
0	11.958177806649434	0.6016755449322161		0	25	cnn_epch100	v8795	Y04WOMTSL
1	12.159944996892364	0.569634284281257		1	25	cnn_epch100	v8795	Y04WOMTSL
2	11.832804738041675	0.5884584030210135		2	25	cnn_epch100	v8795	Y04WOMTSL
3	11.677784908769745	0.5762126433002855		3	25	cnn_epch100	v8795	Y04WOMTSL
4	11.700110228853026	0.5927559294865148		4	25	cnn_epch100	v8795	Y04WOMTSL
5	11.514118322537891	0.5689400650936746		5	25	cnn_epch100	v8795	Y04WOMTSL
6	11.961901099189053	0.5636195375759325		6	25	cnn_epch100	v8795	Y04WOMTSL
7	11.93592667467207	0.6037173363255307		7	25	cnn_epch100	v8795	Y04WOMTSL
8	11.729488972078968	0.5982370797098346		8	25	cnn_epch100	v8795	Y04WOMTSL
9	11.729502277925771	0.5708199610610453		9	25	cnn_epch100	v8795	Y04WOMTSL
0	12.689667630749671	0.489755946443421		0	25	cnn_epch100	v8795	Y08WOMTSL
1	13.142192067605473	0.4761600199513492		1	25	cnn_epch100	v8795	Y08WOMTSL
2	12.115763991343876	0.5053286016868552		2	25	cnn_epch100	v8795	Y08WOMTSL
3	12.926345363657838	0.487434080494389		3	25	cnn_epch100	v8795	Y08WOMTSL
4	12.843085506101364	0.4921431583009595		4	25	cnn_epch100	v8795	Y08WOMTSL
5	12.784787145128329	0.4954111669683867		5	25	cnn_epch100	v8795	Y08WOMTSL
6	12.484892018980243	0.499692197338397		6	25	cnn_epch100	v8795	Y08WOMTSL
7	12.896727665190031	0.5084534622832337		7	25	cnn_epch100	v8795	Y08WOMTSL
8	12.709916126022872	0.5066893344753777		8	25	cnn_epch100	v8795	Y08WOMTSL
9	12.92284710299107	0.5039547926902741		9	25	cnn_epch100	v8795	Y08WOMTSL
0	12.16136953705046	0.5173593724461538		0	25	cnn_epch100	v8795	Y08WOMTSR
1	12.247355793463472	0.5003688366346423		1	25	cnn_epch100	v8795	Y08WOMTSR
2	11.89293706426545	0.5551657103543615		2	25	cnn_epch100	v8795	Y08WOMTSR
3	12.242253629151683	0.5092991459041413		3	25	cnn_epch100	v8795	Y08WOMTSR
4	11.936252453513044	0.5457331814074515		4	25	cnn_epch100	v8795	Y08WOMTSR
5	11.706128330149117	0.524937415791824		5	25	cnn_epch100	v8795	Y08WOMTSR
6	11.558819110133337	0.5582728288848611		6	25	cnn_epch100	v8795	Y08WOMTSR
7	11.77609461918798	0.5592385817597092		7	25	cnn_epch100	v8795	Y08WOMTSR
8	11.895110359377972	0.5347221480308136		8	25	cnn_epch100	v8795	Y08WOMTSR
9	11.84478692450484	0.5234287643815856		9	25	cnn_epch100	v8795	Y08WOMTSR
0	12.61378730325776	0.4572722106199313		0	25	cnn_epch100	v8795	Y04WOMTSR
1	12.53749289970093	0.4749740520930805		1	25	cnn_epch100	v8795	Y04WOMTSR
2	12.034071720690168	0.4953564375354984		2	25	cnn_epch100	v8795	Y04WOMTSR
3	12.249707196514892	0.500299475870141		3	25	cnn_epch100	v8795	Y04WOMTSR
4	12.65352465824331	0.4592263738658206		4	25	cnn_epch100	v8795	Y04WOMTSR
5	12.4743874452408	0.4754500772807519		5	25	cnn_epch100	v8795	Y04WOMTSR
6	12.194814461974865	0.4853835415111872		6	25	cnn_epch100	v8795	Y04WOMTSR
7	12.453650308766088	0.4644274921225203		7	25	cnn_epch100	v8795	Y04WOMTSR
8	12.392420719773822	0.466997003488804		8	25	cnn_epch100	v8795	Y04WOMTSR
9	12.338021425152176	0.4902870014728272		9	25	cnn_epch100	v8795	Y04WOMTSR
0	12.372602621847168	0.4677594187286276		0	25	cnn_epch100	v8796	Y08WOMTSR
1	12.38989242551798	0.4697726501546644		1	25	cnn_epch100	v8796	Y08WOMTSR
2	12.421994618304293	0.4995594214277396		2	25	cnn_epch100	v8796	Y08WOMTSR
3	12.596065866642682	0.4634166109524906		3	25	cnn_epch100	v8796	Y08WOMTSR
4	12.453655026736808	0.4677951965647348		4	25	cnn_epch100	v8796	Y08WOMTSR
5	12.46537859255533	0.4541190214594022		5	25	cnn_epch100	v8796	Y08WOMTSR
6	12.019711087022582	0.4979266364353084		6	25	cnn_epch100	v8796	Y08WOMTSR
7	12.387980366992757	0.4863034500942298		7	25	cnn_epch100	v8796	Y08WOMTSR
8	12.613188904566565	0.4478216407342467		8	25	cnn_epch100	v8796	Y08WOMTSR
9	12.25444734863328	0.4699472594642231		9	25	cnn_epch100	v8796	Y08WOMTSR
0	13.201457115702617	0.4293535101538742		0	25	cnn_epch100	v8796	Y08WOMTSL
1	13.790248437715867	0.397836661512545		1	25	cnn_epch100	v8796	Y08WOMTSL
2	12.697841777207913	0.4541982178311822		2	25	cnn_epch100	v8796	Y08WOMTSL
3	13.228404772750212	0.4450519256920661		3	25	cnn_epch100	v8796	Y08WOMTSL
4	13.109733928692846	0.4562093176363678		4	25	cnn_epch100	v8796	Y08WOMTSL
5	13.08332883735865	0.438873084821081		5	25	cnn_epch100	v8796	Y08WOMTSL
6	12.901741322743382	0.4493369438867884		6	25	cnn_epch100	v8796	Y08WOMTSL
7	12.73034312623617	0.4567655190431046		7	25	cnn_epch100	v8796	Y08WOMTSL
8	13.117499541999091	0.4561856324991604		8	25	cnn_epch100	v8796	Y08WOMTSL
9	13.264898881124584	0.4615593370611284		9	25	cnn_epch100	v8796	Y08WOMTSL
0	12.626445691632552	0.5754175768830008		0	25	cnn_epch100	v8796	Y04WOMTSL
1	11.962697039327749	0.5872504943130421		1	25	cnn_epch100	v8796	Y04WOMTSL
2	11.84166762551776	0.5846517332355942		2	25	cnn_epch100	v8796	Y04WOMTSL
3	11.583331774310574	0.5822000700440151		3	25	cnn_epch100	v8796	Y04WOMTSL
4	11.79596754431711	0.5826990021992713		4	25	cnn_epch100	v8796	Y04WOMTSL
5	11.4754416622963	0.5703642908881043		5	25	cnn_epch100	v8796	Y04WOMTSL
6	11.726513880128866	0.5740148452415644		6	25	cnn_epch100	v8796	Y04WOMTSL
7	11.970101940373391	0.6025737033564682		7	25	cnn_epch100	v8796	Y04WOMTSL
8	11.59239297624117	0.5971048143708291		8	25	cnn_epch100	v8796	Y04WOMTSL
9	12.517158427251411	0.5682904148644173		9	25	cnn_epch100	v8796	Y04WOMTSL
0	11.90343258947788	0.525218550379576		0	25	cnn_epch100	v8796	Y04WOMTSR
1	12.386093804968496	0.5043968469967559		1	25	cnn_epch100	v8796	Y04WOMTSR
2	11.963409633765094	0.5242134698460236		2	25	cnn_epch100	v8796	Y04WOMTSR
3	11.97576154800321	0.531548272508811		3	25	cnn_epch100	v8796	Y04WOMTSR
4	12.78952289011294	0.4833366446275866		4	25	cnn_epch100	v8796	Y04WOMTSR
5	12.178255092907497	0.5128366598298035		5	25	cnn_epch100	v8796	Y04WOMTSR
6	11.98226047734577	0.513387608727113		6	25	cnn_epch100	v8796	Y04WOMTSR
7	11.922771339861804	0.522252964439955		7	25	cnn_epch100	v8796	Y04WOMTSR
8	12.059504503050446	0.510768163847461		8	25	cnn_epch100	v8796	Y04WOMTSR
9	11.951378712031074	0.5382954206129493		9	25	cnn_epch100	v8796	Y04WOMTSR
0	12.76265086012824	0.4146310369332707		0	25	cnn_epch100	v8797	Y04WOMTSR
1	13.048079570930629	0.4073057590392367		1	25	cnn_epch100	v8797	Y04WOMTSR
2	12.636835115913648	0.4089917025582301		2	25	cnn_epch100	v8797	Y04WOMTSR
3	12.923578168091764	0.4123151045837188		3	25	cnn_epch100	v8797	Y04WOMTSR
4	13.077257217793091	0.4060681662675914		4	25	cnn_epch100	v8797	Y04WOMTSR
5	13.133801550947094	0.3911550351393292		5	25	cnn_epch100	v8797	Y04WOMTSR
6	12.768172619888205	0.3997931727554409		6	25	cnn_epch100	v8797	Y04WOMTSR
7	13.12915866360414	0.3584895313813024		7	25	cnn_epch100	v8797	Y04WOMTSR
8	12.749924850731963	0.4133991073398597		8	25	cnn_epch100	v8797	Y04WOMTSR
9	13.036618380066535	0.4035529131203447		9	25	cnn_epch100	v8797	Y04WOMTSR
0	13.115515094552128	0.4431215765856216		0	25	cnn_epch100	v8797	Y08WOMTSL
1	13.18628636534385	0.4703704227110352		1	25	cnn_epch100	v8797	Y08WOMTSL
2	12.457372653619611	0.467693869765266		2	25	cnn_epch100	v8797	Y08WOMTSL
3	13.12466813756282	0.4620308684531816		3	25	cnn_epch100	v8797	Y08WOMTSL
4	12.995572415274328	0.4669054208851528		4	25	cnn_epch100	v8797	Y08WOMTSL
5	12.811051998038971	0.4786999836217642		5	25	cnn_epch100	v8797	Y08WOMTSL
6	12.588464958931064	0.4854519491420268		6	25	cnn_epch100	v8797	Y08WOMTSL
7	12.49490994956787	0.4889440831848368		7	25	cnn_epch100	v8797	Y08WOMTSL
8	12.844757560645508	0.4891845095418939		8	25	cnn_epch100	v8797	Y08WOMTSL
9	12.957999479438744	0.4963159329003016		9	25	cnn_epch100	v8797	Y08WOMTSL
0	12.410476742270856	0.4655140300433111		0	25	cnn_epch100	v8797	Y08WOMTSR
1	12.436391675637813	0.4703700085671424		1	25	cnn_epch100	v8797	Y08WOMTSR
2	12.441542957222689	0.4892876920812991		2	25	cnn_epch100	v8797	Y08WOMTSR
3	12.725819370864148	0.4600820947933382		3	25	cnn_epch100	v8797	Y08WOMTSR
4	12.644371183528724	0.4509805824951173		4	25	cnn_epch100	v8797	Y08WOMTSR
5	12.186568604556022	0.4622842768055497		5	25	cnn_epch100	v8797	Y08WOMTSR
6	12.104980880351487	0.487081247063263		6	25	cnn_epch100	v8797	Y08WOMTSR
7	12.50998561773481	0.4726537525639056		7	25	cnn_epch100	v8797	Y08WOMTSR
8	12.65714641567908	0.440807674627997		8	25	cnn_epch100	v8797	Y08WOMTSR
9	12.533281308990636	0.4656944739538557		9	25	cnn_epch100	v8797	Y08WOMTSR
0	12.472876803089004	0.5788158156959031		0	25	cnn_epch100	v8797	Y04WOMTSL
1	12.191166923129524	0.5636102577725076		1	25	cnn_epch100	v8797	Y04WOMTSL
2	11.75051323912971	0.5892330523621344		2	25	cnn_epch100	v8797	Y04WOMTSL
3	11.700538396754748	0.5775475632445798		3	25	cnn_epch100	v8797	Y04WOMTSL
4	11.6985713974664	0.5936788243627562		4	25	cnn_epch100	v8797	Y04WOMTSL
5	11.470757748150454	0.5719731553892389		5	25	cnn_epch100	v8797	Y04WOMTSL
6	11.70070425861954	0.5810933362166424		6	25	cnn_epch100	v8797	Y04WOMTSL
7	11.828648180885493	0.6130003815869777		7	25	cnn_epch100	v8797	Y04WOMTSL
8	11.39186840087322	0.6052696456410113		8	25	cnn_epch100	v8797	Y04WOMTSL
9	11.76352892982681	0.564166275490691		9	25	cnn_epch100	v8797	Y04WOMTSL
0	12.075967695526344	0.5295602529550927		0	25	cnn_epch100	v8798	Y04WOMTSR
1	12.446052026626605	0.492000586663493		1	25	cnn_epch100	v8798	Y04WOMTSR
2	11.897062007344449	0.5097827588652812		2	25	cnn_epch100	v8798	Y04WOMTSR
3	12.171020158894004	0.5102670613456157		3	25	cnn_epch100	v8798	Y04WOMTSR
4	12.46465152109015	0.4748806360350081		4	25	cnn_epch100	v8798	Y04WOMTSR
5	12.336393666780523	0.4929681701090154		5	25	cnn_epch100	v8798	Y04WOMTSR
6	12.195667262880995	0.4997954363841024		6	25	cnn_epch100	v8798	Y04WOMTSR
7	12.19322739647305	0.4941373054354975		7	25	cnn_epch100	v8798	Y04WOMTSR
8	12.203530795659596	0.4957193336835773		8	25	cnn_epch100	v8798	Y04WOMTSR
9	12.12008772955659	0.5166205929076697		9	25	cnn_epch100	v8798	Y04WOMTSR
0	13.480455259346462	0.4585286093428162		0	25	cnn_epch100	v8798	Y08WOMTSL
1	13.349388214021369	0.4599084026209503		1	25	cnn_epch100	v8798	Y08WOMTSL
2	12.38653180911135	0.4807131951865766		2	25	cnn_epch100	v8798	Y08WOMTSL
3	13.098703898615373	0.4625960244031452		3	25	cnn_epch100	v8798	Y08WOMTSL
4	13.00826885836488	0.4812874249201397		4	25	cnn_epch100	v8798	Y08WOMTSL
5	12.794929070955572	0.4845398103175868		5	25	cnn_epch100	v8798	Y08WOMTSL
6	12.83070016013686	0.4683774852490027		6	25	cnn_epch100	v8798	Y08WOMTSL
7	12.846223684767972	0.4700341528445732		7	25	cnn_epch100	v8798	Y08WOMTSL
8	12.775419489827632	0.4998595098379239		8	25	cnn_epch100	v8798	Y08WOMTSL
9	13.050108784575578	0.4854031521659724		9	25	cnn_epch100	v8798	Y08WOMTSL
0	12.556164120966676	0.4452370842376484		0	25	cnn_epch100	v8798	Y08WOMTSR
1	12.587057844903482	0.451221561776501		1	25	cnn_epch100	v8798	Y08WOMTSR
2	12.689541561538562	0.4548741665178691		2	25	cnn_epch100	v8798	Y08WOMTSR
3	12.74008652070474	0.4402579875434437		3	25	cnn_epch100	v8798	Y08WOMTSR
4	12.650861289618303	0.4480972545395412		4	25	cnn_epch100	v8798	Y08WOMTSR
5	12.365527254939929	0.4409072755457563		5	25	cnn_epch100	v8798	Y08WOMTSR
6	12.291688611928802	0.468357522606053		6	25	cnn_epch100	v8798	Y08WOMTSR
7	12.729010121071122	0.4530032682270181		7	25	cnn_epch100	v8798	Y08WOMTSR
8	12.709517185108934	0.4338780875464211		8	25	cnn_epch100	v8798	Y08WOMTSR
9	12.508604832985984	0.4367394546137199		9	25	cnn_epch100	v8798	Y08WOMTSR
0	12.318554896612712	0.5700963879552209		0	25	cnn_epch100	v8798	Y04WOMTSL
1	12.30120502228649	0.5557283356948585		1	25	cnn_epch100	v8798	Y04WOMTSL
2	11.98633446792936	0.5746062683954153		2	25	cnn_epch100	v8798	Y04WOMTSL
3	11.81895873622144	0.5752932184902723		3	25	cnn_epch100	v8798	Y04WOMTSL
4	11.769291228865114	0.5852277302198827		4	25	cnn_epch100	v8798	Y04WOMTSL
5	11.57073149373836	0.5666329811702154		5	25	cnn_epch100	v8798	Y04WOMTSL
6	11.752839037251748	0.5722864374561004		6	25	cnn_epch100	v8798	Y04WOMTSL
7	12.12502584942462	0.5938618520820798		7	25	cnn_epch100	v8798	Y04WOMTSL
8	11.43622413638982	0.5981197998943556		8	25	cnn_epch100	v8798	Y04WOMTSL
9	11.858824653724188	0.5558803219141236		9	25	cnn_epch100	v8798	Y04WOMTSL
0	12.517947763285123	0.5492081597133756		0	25	cnn_epch100	v8799	Y04WOMTSL
1	12.489317297057497	0.5331358952		1	25	cnn_epch100	v8799	Y04WOMTSL
2	12.136482678099224	0.5510423557728937		2	25	cnn_epch100	v8799	Y04WOMTSL
3	12.032306481136128	0.5404082504256781		3	25	cnn_epch100	v8799	Y04WOMTSL
4	12.215610941699056	0.5467052842496265		4	25	cnn_epch100	v8799	Y04WOMTSL
5	11.973016445982363	0.519616041126502		5	25	cnn_epch100	v8799	Y04WOMTSL
6	12.26702473210711	0.5289988427751573		6	25	cnn_epch100	v8799	Y04WOMTSL
7	12.671126057121189	0.5542860896213921		7	25	cnn_epch100	v8799	Y04WOMTSL
8	11.815036682411796	0.5658190057162796		8	25	cnn_epch100	v8799	Y04WOMTSL
9	11.968756149015336	0.5401530062416705		9	25	cnn_epch100	v8799	Y04WOMTSL
0	12.963548475991669	0.4547300473725112		0	25	cnn_epch100	v8799	Y08WOMTSL
1	13.30201510981362	0.4626583553889802		1	25	cnn_epch100	v8799	Y08WOMTSL
2	12.361266053567874	0.4749814943278453		2	25	cnn_epch100	v8799	Y08WOMTSL
3	13.053692414749277	0.4739123915501515		3	25	cnn_epch100	v8799	Y08WOMTSL
4	12.938421189420136	0.4790756543802981		4	25	cnn_epch100	v8799	Y08WOMTSL
5	12.73769595559518	0.482707881449964		5	25	cnn_epch100	v8799	Y08WOMTSL
6	12.667212533711412	0.4737652057812971		6	25	cnn_epch100	v8799	Y08WOMTSL
7	12.465400024918472	0.4903402355567071		7	25	cnn_epch100	v8799	Y08WOMTSL
8	12.867328560757638	0.4907204937485108		8	25	cnn_epch100	v8799	Y08WOMTSL
9	13.061801517548748	0.4842184511115228		9	25	cnn_epch100	v8799	Y08WOMTSL
0	12.111131297907852	0.5008692660708989		0	25	cnn_epch100	v8799	Y04WOMTSR
1	12.556549418524122	0.4737403291834164		1	25	cnn_epch100	v8799	Y04WOMTSR
2	11.912883299554997	0.5073487481767285		2	25	cnn_epch100	v8799	Y04WOMTSR
3	12.403843018283172	0.4953256607722898		3	25	cnn_epch100	v8799	Y04WOMTSR
4	12.7285920850149	0.4660169901017351		4	25	cnn_epch100	v8799	Y04WOMTSR
5	12.523547184494678	0.4801275225586797		5	25	cnn_epch100	v8799	Y04WOMTSR
6	12.28332409056926	0.4789134279526172		6	25	cnn_epch100	v8799	Y04WOMTSR
7	12.53655081219917	0.4586239972844114		7	25	cnn_epch100	v8799	Y04WOMTSR
8	12.426734097766737	0.4797064639263204		8	25	cnn_epch100	v8799	Y04WOMTSR
9	12.326218191093284	0.4961438839582641		9	25	cnn_epch100	v8799	Y04WOMTSR
0	12.760545280138196	0.4335469806140193		0	25	cnn_epch100	v8799	Y08WOMTSR
1	12.618809294055842	0.4425481753787503		1	25	cnn_epch100	v8799	Y08WOMTSR
2	12.767265272776504	0.4479190353243448		2	25	cnn_epch100	v8799	Y08WOMTSR
3	12.899417375723408	0.4300113992284558		3	25	cnn_epch100	v8799	Y08WOMTSR
4	12.7819142002623	0.438549541417316		4	25	cnn_epch100	v8799	Y08WOMTSR
5	12.395318263393122	0.4357163910206017		5	25	cnn_epch100	v8799	Y08WOMTSR
6	12.261691954259014	0.4679551142248648		6	25	cnn_epch100	v8799	Y08WOMTSR
7	12.785364640909869	0.4592494244827439		7	25	cnn_epch100	v8799	Y08WOMTSR
8	12.725695389990909	0.436508933492876		8	25	cnn_epch100	v8799	Y08WOMTSR
9	12.64427869372106	0.4196224721698941		9	25	cnn_epch100	v8799	Y08WOMTSR
0	12.754928183659278	0.4177899959144863		0	25	cnn_epch100	v8800	Y08WOMTSR
1	12.74088472008291	0.4239397923774902		1	25	cnn_epch100	v8800	Y08WOMTSR
2	12.743093150059698	0.454485076048554		2	25	cnn_epch100	v8800	Y08WOMTSR
3	12.888109643904064	0.4219482322632789		3	25	cnn_epch100	v8800	Y08WOMTSR
4	12.796453317721356	0.430065900489271		4	25	cnn_epch100	v8800	Y08WOMTSR
5	12.666172719821484	0.4194228802739247		5	25	cnn_epch100	v8800	Y08WOMTSR
6	12.326713715368214	0.4672950013232111		6	25	cnn_epch100	v8800	Y08WOMTSR
7	12.823913446804823	0.4290659010533649		7	25	cnn_epch100	v8800	Y08WOMTSR
8	12.710445739037684	0.4287846066783106		8	25	cnn_epch100	v8800	Y08WOMTSR
9	12.357769436763686	0.4535877480938098		9	25	cnn_epch100	v8800	Y08WOMTSR
0	13.881750417032675	0.4788763212274423		0	25	cnn_epch100	v8800	Y08WOMTSL
1	13.197643915549552	0.4721363249685047		1	25	cnn_epch100	v8800	Y08WOMTSL
2	12.098937928267262	0.5065163410157432		2	25	cnn_epch100	v8800	Y08WOMTSL
3	13.092310562791988	0.4827217751724922		3	25	cnn_epch100	v8800	Y08WOMTSL
4	12.734129867755687	0.4990336588458544		4	25	cnn_epch100	v8800	Y08WOMTSL
5	13.596454237934092	0.4896124941161133		5	25	cnn_epch100	v8800	Y08WOMTSL
6	12.49519035555204	0.4915204843555958		6	25	cnn_epch100	v8800	Y08WOMTSL
7	12.688885953782538	0.5115292673834139		7	25	cnn_epch100	v8800	Y08WOMTSL
8	12.712606427190698	0.5054817049451246		8	25	cnn_epch100	v8800	Y08WOMTSL
9	12.846085574696318	0.5114389319412221		9	25	cnn_epch100	v8800	Y08WOMTSL
0	12.168825436709245	0.5819726464698438		0	25	cnn_epch100	v8800	Y04WOMTSL
1	12.42941714761155	0.5442005089367645		1	25	cnn_epch100	v8800	Y04WOMTSL
2	12.15812753006999	0.572399740644189		2	25	cnn_epch100	v8800	Y04WOMTSL
3	11.864631119701071	0.5665088561750216		3	25	cnn_epch100	v8800	Y04WOMTSL
4	12.132479821074766	0.569220124209766		4	25	cnn_epch100	v8800	Y04WOMTSL
5	11.618037311447631	0.5654375829125367		5	25	cnn_epch100	v8800	Y04WOMTSL
6	11.994878895645288	0.5453424190986182		6	25	cnn_epch100	v8800	Y04WOMTSL
7	12.38471661014991	0.5796587317431661		7	25	cnn_epch100	v8800	Y04WOMTSL
8	11.785257352562834	0.5693117859303364		8	25	cnn_epch100	v8800	Y04WOMTSL
9	12.087324544227494	0.5497545950262877		9	25	cnn_epch100	v8800	Y04WOMTSL
0	11.778256093791638	0.5424337640869392		0	25	cnn_epch100	v8800	Y04WOMTSR
1	12.173186091981014	0.5194794157466707		1	25	cnn_epch100	v8800	Y04WOMTSR
2	11.73829093148817	0.5292842016076162		2	25	cnn_epch100	v8800	Y04WOMTSR
3	12.05831041129914	0.5244999994158186		3	25	cnn_epch100	v8800	Y04WOMTSR
4	12.454458051412791	0.4990016748198099		4	25	cnn_epch100	v8800	Y04WOMTSR
5	12.1003206759514	0.5231907114183048		5	25	cnn_epch100	v8800	Y04WOMTSR
6	11.90796616902756	0.5162030985919044		6	25	cnn_epch100	v8800	Y04WOMTSR
7	12.018338338336156	0.5183570246082803		7	25	cnn_epch100	v8800	Y04WOMTSR
8	12.116277021842023	0.5070931224954405		8	25	cnn_epch100	v8800	Y04WOMTSR
9	11.899224629988389	0.5426307122261753		9	25	cnn_epch100	v8800	Y04WOMTSR
0	12.659930688613144	0.4312466601096669		0	25	cnn_epch100	v8801	Y08WOMTSR
1	12.967049863145036	0.4386061364912879		1	25	cnn_epch100	v8801	Y08WOMTSR
2	12.759383074396789	0.4476872222855342		2	25	cnn_epch100	v8801	Y08WOMTSR
3	12.748975917767702	0.4357038783117994		3	25	cnn_epch100	v8801	Y08WOMTSR
4	12.675937141805653	0.4414791768788636		4	25	cnn_epch100	v8801	Y08WOMTSR
5	12.352918108595516	0.438325862812073		5	25	cnn_epch100	v8801	Y08WOMTSR
6	12.373799629604472	0.4554795507706694		6	25	cnn_epch100	v8801	Y08WOMTSR
7	12.886044374121926	0.4367022509269108		7	25	cnn_epch100	v8801	Y08WOMTSR
8	13.139153388136537	0.4041308155181896		8	25	cnn_epch100	v8801	Y08WOMTSR
9	12.585530952688728	0.4222844558232167		9	25	cnn_epch100	v8801	Y08WOMTSR
0	12.822087172748152	0.4706836300710788		0	25	cnn_epch100	v8801	Y08WOMTSL
1	13.017825181693656	0.4897997670034726		1	25	cnn_epch100	v8801	Y08WOMTSL
2	12.406249839338775	0.4811290003087257		2	25	cnn_epch100	v8801	Y08WOMTSL
3	12.9270571420547	0.4858602112881302		3	25	cnn_epch100	v8801	Y08WOMTSL
4	12.705963665972538	0.5019090360749751		4	25	cnn_epch100	v8801	Y08WOMTSL
5	12.884004873200595	0.4861029755762862		5	25	cnn_epch100	v8801	Y08WOMTSL
6	12.382718026715768	0.5005391538254478		6	25	cnn_epch100	v8801	Y08WOMTSL
7	12.475679092865455	0.4899220622832563		7	25	cnn_epch100	v8801	Y08WOMTSL
8	12.799226191955404	0.5026975980580882		8	25	cnn_epch100	v8801	Y08WOMTSL
9	12.935923268365858	0.5080799622781307		9	25	cnn_epch100	v8801	Y08WOMTSL
0	12.031465157399206	0.5103811730647847		0	25	cnn_epch100	v8801	Y04WOMTSR
1	12.504658953663986	0.4846002594370874		1	25	cnn_epch100	v8801	Y04WOMTSR
2	12.02253027249838	0.4965720461810337		2	25	cnn_epch100	v8801	Y04WOMTSR
3	12.114338702555584	0.5179133392182715		3	25	cnn_epch100	v8801	Y04WOMTSR
4	12.386095786703011	0.486763836519646		4	25	cnn_epch100	v8801	Y04WOMTSR
5	12.362079149383742	0.488513808221266		5	25	cnn_epch100	v8801	Y04WOMTSR
6	11.932805050346213	0.5157036423906879		6	25	cnn_epch100	v8801	Y04WOMTSR
7	12.06825701229348	0.5064248489588907		7	25	cnn_epch100	v8801	Y04WOMTSR
8	12.179468856700108	0.4956039005276731		8	25	cnn_epch100	v8801	Y04WOMTSR
9	12.216487822454685	0.5145525697552135		9	25	cnn_epch100	v8801	Y04WOMTSR
0	12.433857836408862	0.5597674728072126		0	25	cnn_epch100	v8801	Y04WOMTSL
1	12.246184665182238	0.5581509851163533		1	25	cnn_epch100	v8801	Y04WOMTSL
2	11.955433633315884	0.5697410590300663		2	25	cnn_epch100	v8801	Y04WOMTSL
3	11.980610063284407	0.5464530227314474		3	25	cnn_epch100	v8801	Y04WOMTSL
4	11.925273686869794	0.5705985837554136		4	25	cnn_epch100	v8801	Y04WOMTSL
5	11.744359906210006	0.5503110922957528		5	25	cnn_epch100	v8801	Y04WOMTSL
6	12.232625922452527	0.5286324740998817		6	25	cnn_epch100	v8801	Y04WOMTSL
7	12.43341746238306	0.5820770045651312		7	25	cnn_epch100	v8801	Y04WOMTSL
8	11.615188335057288	0.5846329330719628		8	25	cnn_epch100	v8801	Y04WOMTSL
9	11.97500859065542	0.5404888143790775		9	25	cnn_epch100	v8801	Y04WOMTSL
0	12.710397949459358	0.4837501254574329		0	25	cnn_epch100	v8802	Y08WOMTSL
1	13.115587658751531	0.4798426443930776		1	25	cnn_epch100	v8802	Y08WOMTSL
2	12.008214904432725	0.5181869222505889		2	25	cnn_epch100	v8802	Y08WOMTSL
3	12.946824016160054	0.488249474847536		3	25	cnn_epch100	v8802	Y08WOMTSL
4	13.026107074588806	0.4871990419823119		4	25	cnn_epch100	v8802	Y08WOMTSL
5	12.72224907225453	0.4853666638630213		5	25	cnn_epch100	v8802	Y08WOMTSL
6	12.503967458039694	0.4911428731877912		6	25	cnn_epch100	v8802	Y08WOMTSL
7	12.600085133963484	0.4985128621780082		7	25	cnn_epch100	v8802	Y08WOMTSL
8	12.876275106011088	0.4848172744302019		8	25	cnn_epch100	v8802	Y08WOMTSL
9	12.842066236373066	0.5084166324784802		9	25	cnn_epch100	v8802	Y08WOMTSL
0	12.231190022783398	0.5826859126183022		0	25	cnn_epch100	v8802	Y04WOMTSL
1	12.33597788919159	0.5589521444843943		1	25	cnn_epch100	v8802	Y04WOMTSL
2	11.879983069133363	0.580563460669675		2	25	cnn_epch100	v8802	Y04WOMTSL
3	11.719526804810302	0.5749161912227725		3	25	cnn_epch100	v8802	Y04WOMTSL
4	11.756936635366424	0.5872500719798905		4	25	cnn_epch100	v8802	Y04WOMTSL
5	11.436400923156762	0.5738487920519246		5	25	cnn_epch100	v8802	Y04WOMTSL
6	11.830630318118349	0.5666765184780884		6	25	cnn_epch100	v8802	Y04WOMTSL
7	12.064323248173906	0.5921258370295128		7	25	cnn_epch100	v8802	Y04WOMTSL
8	11.58519920615103	0.5868169995995242		8	25	cnn_epch100	v8802	Y04WOMTSL
9	11.765711092804844	0.5613940442354199		9	25	cnn_epch100	v8802	Y04WOMTSL
0	12.936497300191604	0.4044951842395881		0	25	cnn_epch100	v8802	Y08WOMTSR
1	12.699710684904264	0.42408942284313		1	25	cnn_epch100	v8802	Y08WOMTSR
2	12.853222967112709	0.4433541629962084		2	25	cnn_epch100	v8802	Y08WOMTSR
3	12.856653414889289	0.4213771346102518		3	25	cnn_epch100	v8802	Y08WOMTSR
4	12.615623987658289	0.4479593586425511		4	25	cnn_epch100	v8802	Y08WOMTSR
5	12.493120879923737	0.4201036018047174		5	25	cnn_epch100	v8802	Y08WOMTSR
6	12.347047379040328	0.4551771311773121		6	25	cnn_epch100	v8802	Y08WOMTSR
7	12.65747252467706	0.4712011204649912		7	25	cnn_epch100	v8802	Y08WOMTSR
8	12.530357455535867	0.4559286275182717		8	25	cnn_epch100	v8802	Y08WOMTSR
9	12.46302784067614	0.4408977611934789		9	25	cnn_epch100	v8802	Y08WOMTSR
0	11.795019519827113	0.5487509325608655		0	25	cnn_epch100	v8802	Y04WOMTSR
1	12.343868925090185	0.5060003253639237		1	25	cnn_epch100	v8802	Y04WOMTSR
2	11.888890530011636	0.5220096795477287		2	25	cnn_epch100	v8802	Y04WOMTSR
3	11.952086944250423	0.5445477386739652		3	25	cnn_epch100	v8802	Y04WOMTSR
4	12.453507083074472	0.5029645269226093		4	25	cnn_epch100	v8802	Y04WOMTSR
5	12.14429813886044	0.5176661588529994		5	25	cnn_epch100	v8802	Y04WOMTSR
6	11.842959903944742	0.5264163469051454		6	25	cnn_epch100	v8802	Y04WOMTSR
7	11.981863436246083	0.5216523390020038		7	25	cnn_epch100	v8802	Y04WOMTSR
8	12.159048481402143	0.5177912533811654		8	25	cnn_epch100	v8802	Y04WOMTSR
9	11.932383130003952	0.5423903986288439		9	25	cnn_epch100	v8802	Y04WOMTSR
0	12.967977954352705	0.472924246635282		0	25	cnn_epch100	v8803	Y08WOMTSL
1	13.092362164138194	0.4820620635891398		1	25	cnn_epch100	v8803	Y08WOMTSL
2	12.2092602005598	0.501681388290509		2	25	cnn_epch100	v8803	Y08WOMTSL
3	12.864987845720655	0.4955903499650722		3	25	cnn_epch100	v8803	Y08WOMTSL
4	12.799276183135651	0.5047784377697575		4	25	cnn_epch100	v8803	Y08WOMTSL
5	12.717295232194669	0.4849045043464224		5	25	cnn_epch100	v8803	Y08WOMTSL
6	12.681962587809808	0.4797022939983993		6	25	cnn_epch100	v8803	Y08WOMTSL
7	12.40740866885758	0.4987995709163454		7	25	cnn_epch100	v8803	Y08WOMTSL
8	12.726102761255367	0.5055107207723148		8	25	cnn_epch100	v8803	Y08WOMTSL
9	12.819514931877878	0.5138897570508518		9	25	cnn_epch100	v8803	Y08WOMTSL
0	12.416617111920086	0.5733006647840794		0	25	cnn_epch100	v8803	Y04WOMTSL
1	12.155552087330658	0.56827595464161		1	25	cnn_epch100	v8803	Y04WOMTSL
2	12.001883555067156	0.5679396195596785		2	25	cnn_epch100	v8803	Y04WOMTSL
3	11.785102574642831	0.5617623320175484		3	25	cnn_epch100	v8803	Y04WOMTSL
4	12.02201719448683	0.5623929046202374		4	25	cnn_epch100	v8803	Y04WOMTSL
5	11.457305176632376	0.5728430208123962		5	25	cnn_epch100	v8803	Y04WOMTSL
6	11.893676983200994	0.5556735969297143		6	25	cnn_epch100	v8803	Y04WOMTSL
7	11.940357082500384	0.601581165760977		7	25	cnn_epch100	v8803	Y04WOMTSL
8	11.503819267307229	0.5935683045874488		8	25	cnn_epch100	v8803	Y04WOMTSL
9	11.890772631064603	0.5704001532029777		9	25	cnn_epch100	v8803	Y04WOMTSL
0	11.992454924931968	0.5226720140090588		0	25	cnn_epch100	v8803	Y04WOMTSR
1	12.430651890433875	0.4940442983883729		1	25	cnn_epch100	v8803	Y04WOMTSR
2	12.198595426661232	0.5047203546834051		2	25	cnn_epch100	v8803	Y04WOMTSR
3	12.419581295384642	0.4792008251159528		3	25	cnn_epch100	v8803	Y04WOMTSR
4	12.457982178159522	0.4791069798846336		4	25	cnn_epch100	v8803	Y04WOMTSR
5	12.242924714256516	0.503203025106474		5	25	cnn_epch100	v8803	Y04WOMTSR
6	12.11145907007286	0.4946818831398017		6	25	cnn_epch100	v8803	Y04WOMTSR
7	12.363806797619246	0.4806487163567233		7	25	cnn_epch100	v8803	Y04WOMTSR
8	12.259695970839443	0.4939032973865206		8	25	cnn_epch100	v8803	Y04WOMTSR
9	13.14885099011808	0.4941804218773584		9	25	cnn_epch100	v8803	Y04WOMTSR
0	11.871569831175549	0.5356857213002154		0	25	cnn_epch100	v8803	Y08WOMTSR
1	12.065361382013975	0.5328489724983884		1	25	cnn_epch100	v8803	Y08WOMTSR
2	11.89971256517102	0.5533234108389606		2	25	cnn_epch100	v8803	Y08WOMTSR
3	12.0439779219029	0.5257252609634282		3	25	cnn_epch100	v8803	Y08WOMTSR
4	11.82455835024454	0.543119275956872		4	25	cnn_epch100	v8803	Y08WOMTSR
5	11.677306276883096	0.5318060170083966		5	25	cnn_epch100	v8803	Y08WOMTSR
6	11.563014882153494	0.5605847521608921		6	25	cnn_epch100	v8803	Y08WOMTSR
7	11.662528229884488	0.5658164454676706		7	25	cnn_epch100	v8803	Y08WOMTSR
8	11.77307593709139	0.547237289124719		8	25	cnn_epch100	v8803	Y08WOMTSR
9	11.68845885725552	0.5451758051907419		9	25	cnn_epch100	v8803	Y08WOMTSR
0	10.90789788236378	0.6253766439490044		0	25	cnn_epch100	v8804	Y04WOMTSR
1	11.460361856777904	0.6062855923122888		1	25	cnn_epch100	v8804	Y04WOMTSR
2	10.859596073865957	0.6199484344332749		2	25	cnn_epch100	v8804	Y04WOMTSR
3	11.552498491990322	0.6038018176051795		3	25	cnn_epch100	v8804	Y04WOMTSR
4	11.420032244063986	0.5955370556309951		4	25	cnn_epch100	v8804	Y04WOMTSR
5	11.116226589105125	0.6211346121278818		5	25	cnn_epch100	v8804	Y04WOMTSR
6	10.979323150777804	0.6197964249865235		6	25	cnn_epch100	v8804	Y04WOMTSR
7	11.20941924960177	0.6167852435594205		7	25	cnn_epch100	v8804	Y04WOMTSR
8	11.42257215381559	0.5985035933949255		8	25	cnn_epch100	v8804	Y04WOMTSR
9	11.10901715826918	0.6223682535068913		9	25	cnn_epch100	v8804	Y04WOMTSR
0	12.464250737693696	0.5662392698116754		0	25	cnn_epch100	v8804	Y04WOMTSL
1	12.263332962130152	0.5685723063831369		1	25	cnn_epch100	v8804	Y04WOMTSL
2	11.7964392471837	0.5885469317102933		2	25	cnn_epch100	v8804	Y04WOMTSL
3	12.396409729358218	0.5520460399146749		3	25	cnn_epch100	v8804	Y04WOMTSL
4	11.98830277896288	0.5643110119750012		4	25	cnn_epch100	v8804	Y04WOMTSL
5	11.532703376873744	0.5643224741198873		5	25	cnn_epch100	v8804	Y04WOMTSL
6	11.893393020124932	0.5571588133982748		6	25	cnn_epch100	v8804	Y04WOMTSL
7	12.477284899050488	0.5719100729740194		7	25	cnn_epch100	v8804	Y04WOMTSL
8	11.854406098420762	0.5748808803058224		8	25	cnn_epch100	v8804	Y04WOMTSL
9	11.922665879430312	0.5548803438937585		9	25	cnn_epch100	v8804	Y04WOMTSL
0	12.817320004027582	0.418921688770816		0	25	cnn_epch100	v8804	Y08WOMTSR
1	12.752216166834184	0.4209808518918665		1	25	cnn_epch100	v8804	Y08WOMTSR
2	12.67618070187307	0.4578742425816311		2	25	cnn_epch100	v8804	Y08WOMTSR
3	12.80962684527772	0.4290852768757041		3	25	cnn_epch100	v8804	Y08WOMTSR
4	12.70163427127977	0.4444515926877373		4	25	cnn_epch100	v8804	Y08WOMTSR
5	12.38087409802914	0.4351122605198183		5	25	cnn_epch100	v8804	Y08WOMTSR
6	12.326528436433772	0.4644843876105929		6	25	cnn_epch100	v8804	Y08WOMTSR
7	12.660055641715072	0.4456162668094285		7	25	cnn_epch100	v8804	Y08WOMTSR
8	12.611912343201643	0.4463684238469916		8	25	cnn_epch100	v8804	Y08WOMTSR
9	12.328315160780573	0.4577178646543223		9	25	cnn_epch100	v8804	Y08WOMTSR
0	12.797101247270014	0.4884446804295134		0	25	cnn_epch100	v8804	Y08WOMTSL
1	13.069215535452033	0.4917221989254379		1	25	cnn_epch100	v8804	Y08WOMTSL
2	12.242350358926815	0.4979667804332532		2	25	cnn_epch100	v8804	Y08WOMTSL
3	12.991465584745304	0.4802337193928788		3	25	cnn_epch100	v8804	Y08WOMTSL
4	12.706805296008072	0.5017483396701293		4	25	cnn_epch100	v8804	Y08WOMTSL
5	12.717869616213935	0.4921513533093023		5	25	cnn_epch100	v8804	Y08WOMTSL
6	12.49356833958215	0.4956173282501198		6	25	cnn_epch100	v8804	Y08WOMTSL
7	12.3270818512017	0.508904500502385		7	25	cnn_epch100	v8804	Y08WOMTSL
8	12.714753557911225	0.5102091803534088		8	25	cnn_epch100	v8804	Y08WOMTSL
9	12.871417763532955	0.5076640400267919		9	25	cnn_epch100	v8804	Y08WOMTSL
0	11.913039969170534	0.5243837431912947		0	25	cnn_epch100	v8805	Y08WOMTSR
1	12.006072059223518	0.5170410545367733		1	25	cnn_epch100	v8805	Y08WOMTSR
2	12.031108246911073	0.5562053584481176		2	25	cnn_epch100	v8805	Y08WOMTSR
3	12.174352467710984	0.519771034114594		3	25	cnn_epch100	v8805	Y08WOMTSR
4	11.866548155091396	0.5411322454610188		4	25	cnn_epch100	v8805	Y08WOMTSR
5	11.713380852177918	0.5265992440092246		5	25	cnn_epch100	v8805	Y08WOMTSR
6	11.625143018388526	0.5656854920192417		6	25	cnn_epch100	v8805	Y08WOMTSR
7	11.84078277664782	0.5495329165059586		7	25	cnn_epch100	v8805	Y08WOMTSR
8	11.988760606621552	0.5243561173509584		8	25	cnn_epch100	v8805	Y08WOMTSR
9	11.65281116108438	0.5446055770403022		9	25	cnn_epch100	v8805	Y08WOMTSR
0	12.412441039726431	0.4707759346374202		0	25	cnn_epch100	v8805	Y04WOMTSR
1	12.854469822521576	0.4699455329401567		1	25	cnn_epch100	v8805	Y04WOMTSR
2	12.05790736866926	0.4961705220802637		2	25	cnn_epch100	v8805	Y04WOMTSR
3	12.165444373185778	0.5101907009860677		3	25	cnn_epch100	v8805	Y04WOMTSR
4	12.9396103292575	0.4665539602114348		4	25	cnn_epch100	v8805	Y04WOMTSR
5	12.297743372589002	0.4970299729837004		5	25	cnn_epch100	v8805	Y04WOMTSR
6	12.01622269217833	0.5100635380781267		6	25	cnn_epch100	v8805	Y04WOMTSR
7	11.924393883984278	0.523461728283851		7	25	cnn_epch100	v8805	Y04WOMTSR
8	12.114155111655911	0.501957768439645		8	25	cnn_epch100	v8805	Y04WOMTSR
9	12.04958269505003	0.5251385575023877		9	25	cnn_epch100	v8805	Y04WOMTSR
0	11.886697815190594	0.6074878474851195		0	25	cnn_epch100	v8805	Y04WOMTSL
1	12.077503514475652	0.6006592473981198		1	25	cnn_epch100	v8805	Y04WOMTSL
2	11.70019979172172	0.5966261109213081		2	25	cnn_epch100	v8805	Y04WOMTSL
3	11.49198522367391	0.5927238851846616		3	25	cnn_epch100	v8805	Y04WOMTSL
4	11.63737614591115	0.6054967166200966		4	25	cnn_epch100	v8805	Y04WOMTSL
5	11.289847429398389	0.5919435347708143		5	25	cnn_epch100	v8805	Y04WOMTSL
6	11.52562275047109	0.5921302931891586		6	25	cnn_epch100	v8805	Y04WOMTSL
7	11.70217400473332	0.6239599081681864		7	25	cnn_epch100	v8805	Y04WOMTSL
8	11.242237839749023	0.6195454496741666		8	25	cnn_epch100	v8805	Y04WOMTSL
9	11.437425369097584	0.5922693714086812		9	25	cnn_epch100	v8805	Y04WOMTSL
0	12.672528465178994	0.4906804575299073		0	25	cnn_epch100	v8805	Y08WOMTSL
1	12.816602878396465	0.5141988204436269		1	25	cnn_epch100	v8805	Y08WOMTSL
2	12.0726865163506	0.5118920601377217		2	25	cnn_epch100	v8805	Y08WOMTSL
3	12.877876139439676	0.5113515740468054		3	25	cnn_epch100	v8805	Y08WOMTSL
4	12.693265866430432	0.5067477278375794		4	25	cnn_epch100	v8805	Y08WOMTSL
5	12.459688794806668	0.5184501911024404		5	25	cnn_epch100	v8805	Y08WOMTSL
6	12.304247204589752	0.515004463230711		6	25	cnn_epch100	v8805	Y08WOMTSL
7	12.21105406124016	0.5201321309463464		7	25	cnn_epch100	v8805	Y08WOMTSL
8	12.51559457963217	0.52859071888697		8	25	cnn_epch100	v8805	Y08WOMTSL
9	12.670855083981614	0.5268052297067528		9	25	cnn_epch100	v8805	Y08WOMTSL
0	10.950631415117805	0.6287455532851669		0	25	cnn_epch100	v8806	Y04WOMTSR
1	11.57961913466042	0.5859662786835715		1	25	cnn_epch100	v8806	Y04WOMTSR
2	10.94922443110247	0.6126508358559629		2	25	cnn_epch100	v8806	Y04WOMTSR
3	11.266820844007864	0.6050543812598952		3	25	cnn_epch100	v8806	Y04WOMTSR
4	11.469867300623225	0.5880083057704388		4	25	cnn_epch100	v8806	Y04WOMTSR
5	11.07138609959283	0.6235200772477255		5	25	cnn_epch100	v8806	Y04WOMTSR
6	11.002938778435595	0.6107651304975554		6	25	cnn_epch100	v8806	Y04WOMTSR
7	10.844264131571048	0.6318215072219049		7	25	cnn_epch100	v8806	Y04WOMTSR
8	11.610338773639317	0.6034801562992662		8	25	cnn_epch100	v8806	Y04WOMTSR
9	11.192593026741797	0.6190416041320929		9	25	cnn_epch100	v8806	Y04WOMTSR
0	12.706894837123446	0.4263962018741812		0	25	cnn_epch100	v8806	Y08WOMTSR
1	12.484609211030875	0.4525954480361765		1	25	cnn_epch100	v8806	Y08WOMTSR
2	12.622402113818875	0.4654470502209304		2	25	cnn_epch100	v8806	Y08WOMTSR
3	12.801305992575111	0.4414505350064008		3	25	cnn_epch100	v8806	Y08WOMTSR
4	12.694098512366509	0.4411509265256393		4	25	cnn_epch100	v8806	Y08WOMTSR
5	12.44521035037102	0.4334089397078541		5	25	cnn_epch100	v8806	Y08WOMTSR
6	12.183974258966456	0.4868926938578153		6	25	cnn_epch100	v8806	Y08WOMTSR
7	12.503194213267074	0.4726198839580769		7	25	cnn_epch100	v8806	Y08WOMTSR
8	12.593105602427476	0.4493584346513589		8	25	cnn_epch100	v8806	Y08WOMTSR
9	12.453824393310777	0.4406832603260854		9	25	cnn_epch100	v8806	Y08WOMTSR
0	12.722240638022171	0.5431171498341474		0	25	cnn_epch100	v8806	Y04WOMTSL
1	12.475172174116816	0.5349155424635709		1	25	cnn_epch100	v8806	Y04WOMTSL
2	12.857338427810856	0.5285077399039624		2	25	cnn_epch100	v8806	Y04WOMTSL
3	12.009502865939458	0.542049576448641		3	25	cnn_epch100	v8806	Y04WOMTSL
4	12.272000569851862	0.536845689446984		4	25	cnn_epch100	v8806	Y04WOMTSL
5	12.131174168712066	0.5357774912596974		5	25	cnn_epch100	v8806	Y04WOMTSL
6	12.20715656491288	0.542306238536765		6	25	cnn_epch100	v8806	Y04WOMTSL
7	12.409937474999037	0.5599709489793956		7	25	cnn_epch100	v8806	Y04WOMTSL
8	11.81861046189978	0.5628021796941205		8	25	cnn_epch100	v8806	Y04WOMTSL
9	12.313540971681538	0.5205615044465146		9	25	cnn_epch100	v8806	Y04WOMTSL
0	12.93131232179233	0.4622817124063698		0	25	cnn_epch100	v8806	Y08WOMTSL
1	13.227129041665211	0.4649900473620447		1	25	cnn_epch100	v8806	Y08WOMTSL
2	12.419417126334624	0.4690309538412477		2	25	cnn_epch100	v8806	Y08WOMTSL
3	13.151414200128206	0.463464206735089		3	25	cnn_epch100	v8806	Y08WOMTSL
4	12.966071619989116	0.4697698532277196		4	25	cnn_epch100	v8806	Y08WOMTSL
5	12.862881349363448	0.4770360876929452		5	25	cnn_epch100	v8806	Y08WOMTSL
6	12.561948665588028	0.4853370511591306		6	25	cnn_epch100	v8806	Y08WOMTSL
7	12.725345356044333	0.4610562464184402		7	25	cnn_epch100	v8806	Y08WOMTSL
8	12.981655930872083	0.4717343600005828		8	25	cnn_epch100	v8806	Y08WOMTSL
9	13.140827052873911	0.4741267479848385		9	25	cnn_epch100	v8806	Y08WOMTSL
0	13.152891504317193	0.4544140569496853		0	25	cnn_epch100	v8807	Y08WOMTSL
1	13.106876949665464	0.4805671368713993		1	25	cnn_epch100	v8807	Y08WOMTSL
2	12.266624371335514	0.4892626007993704		2	25	cnn_epch100	v8807	Y08WOMTSL
3	13.078391565798857	0.4729023871438402		3	25	cnn_epch100	v8807	Y08WOMTSL
4	12.868892264208258	0.4977903103614103		4	25	cnn_epch100	v8807	Y08WOMTSL
5	12.71363408377079	0.4905398002488264		5	25	cnn_epch100	v8807	Y08WOMTSL
6	12.469738385089151	0.4950699480281392		6	25	cnn_epch100	v8807	Y08WOMTSL
7	12.415954774742715	0.5007189590779546		7	25	cnn_epch100	v8807	Y08WOMTSL
8	12.74088083127214	0.5022523904627999		8	25	cnn_epch100	v8807	Y08WOMTSL
9	13.08278179691158	0.4935504980865223		9	25	cnn_epch100	v8807	Y08WOMTSL
0	12.050667857363267	0.6015166613275673		0	25	cnn_epch100	v8807	Y04WOMTSL
1	12.154180048053552	0.571264394154783		1	25	cnn_epch100	v8807	Y04WOMTSL
2	11.70881930642172	0.594389441950216		2	25	cnn_epch100	v8807	Y04WOMTSL
3	11.517409560032482	0.5891547054357562		3	25	cnn_epch100	v8807	Y04WOMTSL
4	11.82475454697606	0.5803999803801596		4	25	cnn_epch100	v8807	Y04WOMTSL
5	11.389091668144587	0.5811502218450033		5	25	cnn_epch100	v8807	Y04WOMTSL
6	11.611450020089672	0.5861984633376628		6	25	cnn_epch100	v8807	Y04WOMTSL
7	12.105155079814876	0.5961971409679573		7	25	cnn_epch100	v8807	Y04WOMTSL
8	11.372020315571342	0.6077770206749388		8	25	cnn_epch100	v8807	Y04WOMTSL
9	12.129483645418874	0.557808217622677		9	25	cnn_epch100	v8807	Y04WOMTSL
0	12.066952623371591	0.5119363818722057		0	25	cnn_epch100	v8807	Y04WOMTSR
1	12.377328807712225	0.4964054026525666		1	25	cnn_epch100	v8807	Y04WOMTSR
2	12.018493400431389	0.4966871019964554		2	25	cnn_epch100	v8807	Y04WOMTSR
3	12.301656870312486	0.4975298003493951		3	25	cnn_epch100	v8807	Y04WOMTSR
4	12.485909679640123	0.4709272698872434		4	25	cnn_epch100	v8807	Y04WOMTSR
5	12.436903715965135	0.490292634935151		5	25	cnn_epch100	v8807	Y04WOMTSR
6	12.19563540261156	0.4947915311792531		6	25	cnn_epch100	v8807	Y04WOMTSR
7	12.211784294521935	0.490180551649357		7	25	cnn_epch100	v8807	Y04WOMTSR
8	12.237788379535044	0.493485597499015		8	25	cnn_epch100	v8807	Y04WOMTSR
9	12.447597721521005	0.482727023392025		9	25	cnn_epch100	v8807	Y04WOMTSR
0	12.887678908775651	0.4114744760351719		0	25	cnn_epch100	v8807	Y08WOMTSR
1	12.43892215740506	0.461781425435991		1	25	cnn_epch100	v8807	Y08WOMTSR
2	12.52650116925738	0.4884180978270747		2	25	cnn_epch100	v8807	Y08WOMTSR
3	12.815767606510343	0.4413710301036126		3	25	cnn_epch100	v8807	Y08WOMTSR
4	12.46827138401834	0.467306644746739		4	25	cnn_epch100	v8807	Y08WOMTSR
5	12.289368697184631	0.4488504634826849		5	25	cnn_epch100	v8807	Y08WOMTSR
6	12.205576542323112	0.4737714229014412		6	25	cnn_epch100	v8807	Y08WOMTSR
7	12.564076279736108	0.4603374797662335		7	25	cnn_epch100	v8807	Y08WOMTSR
8	12.674841331652244	0.4372153233995225		8	25	cnn_epch100	v8807	Y08WOMTSR
9	12.390841026208426	0.4523439970784471		9	25	cnn_epch100	v8807	Y08WOMTSR
0	12.673763154867055	0.4280906742935274		0	25	cnn_epch100	v8808	Y08WOMTSR
1	12.57005499235499	0.4405776698808039		1	25	cnn_epch100	v8808	Y08WOMTSR
2	12.72037154842513	0.455778999030167		2	25	cnn_epch100	v8808	Y08WOMTSR
3	12.6770129673867	0.4519012480881427		3	25	cnn_epch100	v8808	Y08WOMTSR
4	12.47981949270666	0.4658741902762494		4	25	cnn_epch100	v8808	Y08WOMTSR
5	12.430127913422226	0.4339469823255247		5	25	cnn_epch100	v8808	Y08WOMTSR
6	12.270196946373767	0.4658330278458754		6	25	cnn_epch100	v8808	Y08WOMTSR
7	12.440096397884858	0.4746012577842251		7	25	cnn_epch100	v8808	Y08WOMTSR
8	12.447396938044132	0.466746400106886		8	25	cnn_epch100	v8808	Y08WOMTSR
9	12.626806093575455	0.4285534207624135		9	25	cnn_epch100	v8808	Y08WOMTSR
0	12.942176250142076	0.4570619573570002		0	25	cnn_epch100	v8808	Y08WOMTSL
1	13.37492829868521	0.4621757091985		1	25	cnn_epch100	v8808	Y08WOMTSL
2	12.197388238117703	0.4948095342061869		2	25	cnn_epch100	v8808	Y08WOMTSL
3	13.223063898266314	0.4667643869127476		3	25	cnn_epch100	v8808	Y08WOMTSL
4	12.884946522307832	0.4826183940198577		4	25	cnn_epch100	v8808	Y08WOMTSL
5	12.578195191903042	0.5036855499383966		5	25	cnn_epch100	v8808	Y08WOMTSL
6	12.651517026855345	0.4840510545937129		6	25	cnn_epch100	v8808	Y08WOMTSL
7	12.71189591785438	0.4912748618285428		7	25	cnn_epch100	v8808	Y08WOMTSL
8	12.9405910317359	0.488989442455705		8	25	cnn_epch100	v8808	Y08WOMTSL
9	13.057864303775808	0.489742550607336		9	25	cnn_epch100	v8808	Y08WOMTSL
0	11.931843724082148	0.5262037011036533		0	25	cnn_epch100	v8808	Y04WOMTSR
1	12.37020288800519	0.4979389132769988		1	25	cnn_epch100	v8808	Y04WOMTSR
2	11.791121688578976	0.5238272230679917		2	25	cnn_epch100	v8808	Y04WOMTSR
3	12.605905566852655	0.4641723618095983		3	25	cnn_epch100	v8808	Y04WOMTSR
4	12.435786242277448	0.4839824392451978		4	25	cnn_epch100	v8808	Y04WOMTSR
5	12.066599361010695	0.5237133472000917		5	25	cnn_epch100	v8808	Y04WOMTSR
6	11.751067419453532	0.5340330001331359		6	25	cnn_epch100	v8808	Y04WOMTSR
7	11.831564426433772	0.53657125811072		7	25	cnn_epch100	v8808	Y04WOMTSR
8	11.963137416447282	0.5210655027133376		8	25	cnn_epch100	v8808	Y04WOMTSR
9	11.907677489728158	0.5448207953559074		9	25	cnn_epch100	v8808	Y04WOMTSR
0	12.728054922708822	0.5473053825372812		0	25	cnn_epch100	v8808	Y04WOMTSL
1	12.438375257658835	0.5441690181580274		1	25	cnn_epch100	v8808	Y04WOMTSL
2	12.121917683341024	0.5545485430489703		2	25	cnn_epch100	v8808	Y04WOMTSL
3	12.090555189342814	0.5345936579592317		3	25	cnn_epch100	v8808	Y04WOMTSL
4	12.20097179818784	0.5432999988542065		4	25	cnn_epch100	v8808	Y04WOMTSL
5	12.00235790973365	0.5425673449579642		5	25	cnn_epch100	v8808	Y04WOMTSL
6	12.191832013677852	0.5239381613344608		6	25	cnn_epch100	v8808	Y04WOMTSL
7	12.449077906816086	0.5686315640015424		7	25	cnn_epch100	v8808	Y04WOMTSL
8	12.023105563649052	0.5542229261901059		8	25	cnn_epch100	v8808	Y04WOMTSL
9	12.25378671746183	0.5101213686264303		9	25	cnn_epch100	v8808	Y04WOMTSL
0	12.478083952409817	0.5674417602078395		0	25	cnn_epch100	v8809	Y04WOMTSL
1	12.143260992345628	0.5739625073385238		1	25	cnn_epch100	v8809	Y04WOMTSL
2	11.96156900956562	0.5687468118581751		2	25	cnn_epch100	v8809	Y04WOMTSL
3	11.942330605065846	0.5582928140806731		3	25	cnn_epch100	v8809	Y04WOMTSL
4	11.753788502904964	0.5874786215130763		4	25	cnn_epch100	v8809	Y04WOMTSL
5	11.63048016250002	0.5544687088693998		5	25	cnn_epch100	v8809	Y04WOMTSL
6	12.052081229036466	0.5578648650265712		6	25	cnn_epch100	v8809	Y04WOMTSL
7	12.167061227885217	0.5833466191850099		7	25	cnn_epch100	v8809	Y04WOMTSL
8	11.553157119392225	0.5925917813698856		8	25	cnn_epch100	v8809	Y04WOMTSL
9	11.8985372637808	0.5580118662586092		9	25	cnn_epch100	v8809	Y04WOMTSL
0	12.983749252159347	0.3971496162950764		0	25	cnn_epch100	v8809	Y08WOMTSR
1	12.662264730034757	0.4337245865617022		1	25	cnn_epch100	v8809	Y08WOMTSR
2	12.85754373863885	0.4355829739471881		2	25	cnn_epch100	v8809	Y08WOMTSR
3	12.997340842599865	0.4095202759727482		3	25	cnn_epch100	v8809	Y08WOMTSR
4	12.727931478029854	0.4474186190127059		4	25	cnn_epch100	v8809	Y08WOMTSR
5	12.63371988647078	0.397640744455011		5	25	cnn_epch100	v8809	Y08WOMTSR
6	12.402590951358617	0.4469818950908108		6	25	cnn_epch100	v8809	Y08WOMTSR
7	12.690750748303763	0.4402122238404485		7	25	cnn_epch100	v8809	Y08WOMTSR
8	12.710826347923923	0.4333596391203748		8	25	cnn_epch100	v8809	Y08WOMTSR
9	12.60797832253953	0.4185162073868948		9	25	cnn_epch100	v8809	Y08WOMTSR
0	12.879972845754637	0.4723813994830092		0	25	cnn_epch100	v8809	Y08WOMTSL
1	13.079229511120094	0.4827530445503621		1	25	cnn_epch100	v8809	Y08WOMTSL
2	12.183268933966083	0.4979171654641596		2	25	cnn_epch100	v8809	Y08WOMTSL
3	12.926091122245907	0.4865884060995524		3	25	cnn_epch100	v8809	Y08WOMTSL
4	12.82544349746588	0.4892382466165194		4	25	cnn_epch100	v8809	Y08WOMTSL
5	12.714325208567008	0.4945855237184076		5	25	cnn_epch100	v8809	Y08WOMTSL
6	12.508293146736277	0.4902433006887913		6	25	cnn_epch100	v8809	Y08WOMTSL
7	12.307577122384462	0.5133571448523856		7	25	cnn_epch100	v8809	Y08WOMTSL
8	12.76946499536477	0.4979587475910129		8	25	cnn_epch100	v8809	Y08WOMTSL
9	12.896815553941709	0.5019751765821594		9	25	cnn_epch100	v8809	Y08WOMTSL
0	12.052380218874584	0.5058887442600549		0	25	cnn_epch100	v8809	Y04WOMTSR
1	12.535515456778484	0.4875491793689588		1	25	cnn_epch100	v8809	Y04WOMTSR
2	11.968573409286805	0.5161336702654935		2	25	cnn_epch100	v8809	Y04WOMTSR
3	12.312072609999364	0.4925487769962583		3	25	cnn_epch100	v8809	Y04WOMTSR
4	12.687064445185811	0.4655166993012811		4	25	cnn_epch100	v8809	Y04WOMTSR
5	12.331873956067884	0.4933542710371774		5	25	cnn_epch100	v8809	Y04WOMTSR
6	12.11550661032631	0.4954946225064441		6	25	cnn_epch100	v8809	Y04WOMTSR
7	12.083576932873395	0.5049705217666569		7	25	cnn_epch100	v8809	Y04WOMTSR
8	12.23704843334855	0.4906163747172084		8	25	cnn_epch100	v8809	Y04WOMTSR
9	12.244403773466392	0.5022407626185401		9	25	cnn_epch100	v8809	Y04WOMTSR
0	12.81884673072694	0.4072765640395087		0	25	cnn_epch100	v8810	Y08WOMTSR
1	12.87065996174622	0.4050816724780663		1	25	cnn_epch100	v8810	Y08WOMTSR
2	12.83946848312092	0.4352078910499808		2	25	cnn_epch100	v8810	Y08WOMTSR
3	12.903073903560268	0.4095872302378921		3	25	cnn_epch100	v8810	Y08WOMTSR
4	12.943793525461786	0.4203347329393693		4	25	cnn_epch100	v8810	Y08WOMTSR
5	12.5656334098284	0.4062531459994898		5	25	cnn_epch100	v8810	Y08WOMTSR
6	12.463278409824586	0.4382509105842805		6	25	cnn_epch100	v8810	Y08WOMTSR
7	12.870039381074283	0.4383017493233521		7	25	cnn_epch100	v8810	Y08WOMTSR
8	12.709730659529631	0.4294151006119017		8	25	cnn_epch100	v8810	Y08WOMTSR
9	12.639131364988357	0.41778855166538		9	25	cnn_epch100	v8810	Y08WOMTSR
0	11.939967001449892	0.6028085193245432		0	25	cnn_epch100	v8810	Y04WOMTSL
1	11.934345569934964	0.5898266777646505		1	25	cnn_epch100	v8810	Y04WOMTSL
2	11.726949405770656	0.5918119000130799		2	25	cnn_epch100	v8810	Y04WOMTSL
3	11.545097036999763	0.5874970321759939		3	25	cnn_epch100	v8810	Y04WOMTSL
4	11.81451963193551	0.5983155683104808		4	25	cnn_epch100	v8810	Y04WOMTSL
5	11.296456712081731	0.5876858018718835		5	25	cnn_epch100	v8810	Y04WOMTSL
6	11.684259106712968	0.5813410739732507		6	25	cnn_epch100	v8810	Y04WOMTSL
7	11.850412165175117	0.61597849869254		7	25	cnn_epch100	v8810	Y04WOMTSL
8	11.29118652774113	0.6149319378774015		8	25	cnn_epch100	v8810	Y04WOMTSL
9	11.774538166827114	0.5870815688403886		9	25	cnn_epch100	v8810	Y04WOMTSL
0	12.14632394037258	0.4974762433607937		0	25	cnn_epch100	v8810	Y04WOMTSR
1	12.602436392189604	0.497017771616199		1	25	cnn_epch100	v8810	Y04WOMTSR
2	11.954619125503989	0.5037165120469043		2	25	cnn_epch100	v8810	Y04WOMTSR
3	12.208821972256892	0.5144870337802061		3	25	cnn_epch100	v8810	Y04WOMTSR
4	12.370718006381985	0.4882128693624265		4	25	cnn_epch100	v8810	Y04WOMTSR
5	12.477061423731804	0.4840644463858409		5	25	cnn_epch100	v8810	Y04WOMTSR
6	12.196542685633808	0.5071275199271637		6	25	cnn_epch100	v8810	Y04WOMTSR
7	12.542330240955426	0.4831648784245578		7	25	cnn_epch100	v8810	Y04WOMTSR
8	12.09752654057461	0.5053290278080508		8	25	cnn_epch100	v8810	Y04WOMTSR
9	12.206193340550405	0.506050261456332		9	25	cnn_epch100	v8810	Y04WOMTSR
0	12.862885598667836	0.473746898686661		0	25	cnn_epch100	v8810	Y08WOMTSL
1	13.071001453070894	0.4907669366149858		1	25	cnn_epch100	v8810	Y08WOMTSL
2	12.139502484971109	0.5048922780143016		2	25	cnn_epch100	v8810	Y08WOMTSL
3	12.910310094279884	0.4888217386894397		3	25	cnn_epch100	v8810	Y08WOMTSL
4	12.800283353030537	0.4920499950573758		4	25	cnn_epch100	v8810	Y08WOMTSL
5	12.650209453768834	0.4988375939623299		5	25	cnn_epch100	v8810	Y08WOMTSL
6	12.644131014717134	0.5006504875640183		6	25	cnn_epch100	v8810	Y08WOMTSL
7	12.229962552672504	0.5187241100030223		7	25	cnn_epch100	v8810	Y08WOMTSL
8	12.685961435628084	0.5088687121785183		8	25	cnn_epch100	v8810	Y08WOMTSL
9	12.93338892098147	0.4997894647425243		9	25	cnn_epch100	v8810	Y08WOMTSL
0	11.840054985229912	0.5334002243971211		0	25	cnn_epch100	v8811	Y08WOMTSR
1	11.89093614230076	0.5325297338179114		1	25	cnn_epch100	v8811	Y08WOMTSR
2	11.822113271347106	0.5629309454518514		2	25	cnn_epch100	v8811	Y08WOMTSR
3	12.15880834548317	0.5171476099011688		3	25	cnn_epch100	v8811	Y08WOMTSR
4	11.928272795842402	0.536990009669827		4	25	cnn_epch100	v8811	Y08WOMTSR
5	11.686483368180964	0.5280380719716555		5	25	cnn_epch100	v8811	Y08WOMTSR
6	11.494784677158169	0.5641259001272338		6	25	cnn_epch100	v8811	Y08WOMTSR
7	11.762385132815313	0.5566251353145262		7	25	cnn_epch100	v8811	Y08WOMTSR
8	11.836211397997989	0.541349638125422		8	25	cnn_epch100	v8811	Y08WOMTSR
9	11.71616798577024	0.53763017052672		9	25	cnn_epch100	v8811	Y08WOMTSR
0	12.98276129354326	0.5437124297049164		0	25	cnn_epch100	v8811	Y04WOMTSL
1	12.377302405066626	0.5436588833583436		1	25	cnn_epch100	v8811	Y04WOMTSL
2	12.130336496939854	0.5515694975958199		2	25	cnn_epch100	v8811	Y04WOMTSL
3	12.0053912570232	0.5390567617164062		3	25	cnn_epch100	v8811	Y04WOMTSL
4	12.167479039726512	0.5460490121271993		4	25	cnn_epch100	v8811	Y04WOMTSL
5	11.779321468230064	0.5374259446678316		5	25	cnn_epch100	v8811	Y04WOMTSL
6	12.306114735566174	0.5248091689923549		6	25	cnn_epch100	v8811	Y04WOMTSL
7	12.445672979777486	0.5590559376976837		7	25	cnn_epch100	v8811	Y04WOMTSL
8	12.131873838905223	0.5361655227956406		8	25	cnn_epch100	v8811	Y04WOMTSL
9	12.199969618085024	0.5314746611230479		9	25	cnn_epch100	v8811	Y04WOMTSL
0	12.02026335768022	0.5111323256668587		0	25	cnn_epch100	v8811	Y04WOMTSR
1	12.583650449424884	0.4949047741801993		1	25	cnn_epch100	v8811	Y04WOMTSR
2	12.28101284533529	0.5118410878318629		2	25	cnn_epch100	v8811	Y04WOMTSR
3	12.223832054974604	0.5038358376738457		3	25	cnn_epch100	v8811	Y04WOMTSR
4	12.450951844132383	0.4818609629989399		4	25	cnn_epch100	v8811	Y04WOMTSR
5	12.25213756393763	0.5018296901551413		5	25	cnn_epch100	v8811	Y04WOMTSR
6	11.990870135914513	0.5068239050970343		6	25	cnn_epch100	v8811	Y04WOMTSR
7	12.24266907222954	0.483764055821886		7	25	cnn_epch100	v8811	Y04WOMTSR
8	12.201858409173994	0.495640064463199		8	25	cnn_epch100	v8811	Y04WOMTSR
9	12.238220784117129	0.5182363612510577		9	25	cnn_epch100	v8811	Y04WOMTSR
0	13.63808984761488	0.4047508173432139		0	25	cnn_epch100	v8811	Y08WOMTSL
1	13.574246509687818	0.4258041922679024		1	25	cnn_epch100	v8811	Y08WOMTSL
2	12.9640873500899	0.4375972944665527		2	25	cnn_epch100	v8811	Y08WOMTSL
3	13.214926542085534	0.4599791170328195		3	25	cnn_epch100	v8811	Y08WOMTSL
4	13.083852435874736	0.4556933529468867		4	25	cnn_epch100	v8811	Y08WOMTSL
5	13.048562266394894	0.4466668858867023		5	25	cnn_epch100	v8811	Y08WOMTSL
6	12.752514921970429	0.4560851426023141		6	25	cnn_epch100	v8811	Y08WOMTSL
7	12.813303232627083	0.4458071011138692		7	25	cnn_epch100	v8811	Y08WOMTSL
8	13.11243982171273	0.4548441113340472		8	25	cnn_epch100	v8811	Y08WOMTSL
9	13.312247513933286	0.4580528331923145		9	25	cnn_epch100	v8811	Y08WOMTSL
0	12.889166930148404	0.469754170261249		0	25	cnn_epch100	v8812	Y08WOMTSL
1	13.15612907971146	0.4840213451932394		1	25	cnn_epch100	v8812	Y08WOMTSL
2	12.272465639417591	0.4911673519698035		2	25	cnn_epch100	v8812	Y08WOMTSL
3	13.020435740768184	0.4771682145995797		3	25	cnn_epch100	v8812	Y08WOMTSL
4	12.916701840494662	0.4943170314053117		4	25	cnn_epch100	v8812	Y08WOMTSL
5	12.71199138905008	0.4887948628163842		5	25	cnn_epch100	v8812	Y08WOMTSL
6	12.45171459574237	0.4990996859804117		6	25	cnn_epch100	v8812	Y08WOMTSL
7	12.437199329964294	0.5075255010585785		7	25	cnn_epch100	v8812	Y08WOMTSL
8	12.753514748725756	0.5006115456163508		8	25	cnn_epch100	v8812	Y08WOMTSL
9	12.78683371125146	0.5156612607258272		9	25	cnn_epch100	v8812	Y08WOMTSL
0	12.239071289070486	0.5757719929201635		0	25	cnn_epch100	v8812	Y04WOMTSL
1	11.92709310957506	0.5890725913557017		1	25	cnn_epch100	v8812	Y04WOMTSL
2	11.98166996807416	0.5707166426641208		2	25	cnn_epch100	v8812	Y04WOMTSL
3	11.639789671647335	0.5806216938924386		3	25	cnn_epch100	v8812	Y04WOMTSL
4	11.793535441041048	0.5838231723357692		4	25	cnn_epch100	v8812	Y04WOMTSL
5	12.003922221904086	0.5723421006550016		5	25	cnn_epch100	v8812	Y04WOMTSL
6	11.745971867253065	0.5716291365576368		6	25	cnn_epch100	v8812	Y04WOMTSL
7	12.015894735820536	0.6001671335549632		7	25	cnn_epch100	v8812	Y04WOMTSL
8	11.37298317355276	0.6038305493412107		8	25	cnn_epch100	v8812	Y04WOMTSL
9	11.730932790192163	0.5669037130014409		9	25	cnn_epch100	v8812	Y04WOMTSL
0	11.88675050210719	0.5289467759005431		0	25	cnn_epch100	v8812	Y08WOMTSR
1	12.080829604918865	0.5212641164299953		1	25	cnn_epch100	v8812	Y08WOMTSR
2	11.832354692635882	0.5626873473030831		2	25	cnn_epch100	v8812	Y08WOMTSR
3	12.16096012999808	0.5236218839743647		3	25	cnn_epch100	v8812	Y08WOMTSR
4	11.78730794220647	0.548869345251286		4	25	cnn_epch100	v8812	Y08WOMTSR
5	11.8364355132134	0.5243590764922176		5	25	cnn_epch100	v8812	Y08WOMTSR
6	11.476437580037375	0.5637604655255857		6	25	cnn_epch100	v8812	Y08WOMTSR
7	11.800887019676106	0.5536655324227016		7	25	cnn_epch100	v8812	Y08WOMTSR
8	11.820564114280756	0.5430822058582168		8	25	cnn_epch100	v8812	Y08WOMTSR
9	11.751350367328037	0.5523911096315595		9	25	cnn_epch100	v8812	Y08WOMTSR
0	10.931344120184743	0.6262429185125018		0	25	cnn_epch100	v8812	Y04WOMTSR
1	11.47195368340674	0.6066584365026984		1	25	cnn_epch100	v8812	Y04WOMTSR
2	10.884401864633997	0.6165987122374563		2	25	cnn_epch100	v8812	Y04WOMTSR
3	11.220248826878317	0.6082797085092683		3	25	cnn_epch100	v8812	Y04WOMTSR
4	11.344291717753292	0.5995828788500664		4	25	cnn_epch100	v8812	Y04WOMTSR
5	11.143481039530243	0.6187765170073443		5	25	cnn_epch100	v8812	Y04WOMTSR
6	11.02425986948976	0.6121833145147426		6	25	cnn_epch100	v8812	Y04WOMTSR
7	11.03901983149536	0.6151620672558369		7	25	cnn_epch100	v8812	Y04WOMTSR
8	11.199142894428666	0.6025521755287873		8	25	cnn_epch100	v8812	Y04WOMTSR
9	11.126661014133711	0.621599811286836		9	25	cnn_epch100	v8812	Y04WOMTSR
0	11.906503775316496	0.523481410350674		0	25	cnn_epch100	v8813	Y04WOMTSR
1	12.441875533243746	0.4890275906791037		1	25	cnn_epch100	v8813	Y04WOMTSR
2	12.026753470957456	0.5046980779900518		2	25	cnn_epch100	v8813	Y04WOMTSR
3	12.092783273038878	0.520516397933257		3	25	cnn_epch100	v8813	Y04WOMTSR
4	12.434130205140267	0.4795387692203012		4	25	cnn_epch100	v8813	Y04WOMTSR
5	12.096948359487982	0.5203118760868102		5	25	cnn_epch100	v8813	Y04WOMTSR
6	12.034493460167644	0.5091273978096569		6	25	cnn_epch100	v8813	Y04WOMTSR
7	12.0490417979581	0.5123191932933447		7	25	cnn_epch100	v8813	Y04WOMTSR
8	12.154023538962946	0.4990153416250548		8	25	cnn_epch100	v8813	Y04WOMTSR
9	12.236138191846294	0.5077723559884921		9	25	cnn_epch100	v8813	Y04WOMTSR
0	12.023492677478302	0.514950224063852		0	25	cnn_epch100	v8813	Y08WOMTSR
1	12.248172745535502	0.4919131959154643		1	25	cnn_epch100	v8813	Y08WOMTSR
2	12.043524984322948	0.5537013049555253		2	25	cnn_epch100	v8813	Y08WOMTSR
3	12.24452609125088	0.5159894642493043		3	25	cnn_epch100	v8813	Y08WOMTSR
4	11.912467972051976	0.5362829610556098		4	25	cnn_epch100	v8813	Y08WOMTSR
5	11.676275034078104	0.5273534611359159		5	25	cnn_epch100	v8813	Y08WOMTSR
6	11.437618132093878	0.5655989551229268		6	25	cnn_epch100	v8813	Y08WOMTSR
7	11.803004901198712	0.5551879675349253		7	25	cnn_epch100	v8813	Y08WOMTSR
8	11.945213048101902	0.536188297550161		8	25	cnn_epch100	v8813	Y08WOMTSR
9	11.691298710334134	0.5396951385214762		9	25	cnn_epch100	v8813	Y08WOMTSR
0	12.18912966127212	0.5932482034549927		0	25	cnn_epch100	v8813	Y04WOMTSL
1	12.148325370521452	0.5698734124572539		1	25	cnn_epch100	v8813	Y04WOMTSL
2	11.981404238596207	0.5758015138582064		2	25	cnn_epch100	v8813	Y04WOMTSL
3	12.331870686281984	0.5623936460161288		3	25	cnn_epch100	v8813	Y04WOMTSL
4	11.994495349568378	0.5678127742122062		4	25	cnn_epch100	v8813	Y04WOMTSL
5	11.453099081731349	0.5760295648652616		5	25	cnn_epch100	v8813	Y04WOMTSL
6	11.847162060840928	0.5674104078263703		6	25	cnn_epch100	v8813	Y04WOMTSL
7	12.056031216455107	0.6085178522416667		7	25	cnn_epch100	v8813	Y04WOMTSL
8	11.666898703322875	0.5770929411767338		8	25	cnn_epch100	v8813	Y04WOMTSL
9	11.995108334668677	0.5621385285970939		9	25	cnn_epch100	v8813	Y04WOMTSL
0	12.860245983770136	0.4764637545338976		0	25	cnn_epch100	v8813	Y08WOMTSL
1	13.121782496123462	0.4785559925978603		1	25	cnn_epch100	v8813	Y08WOMTSL
2	12.151680972597134	0.499946724901482		2	25	cnn_epch100	v8813	Y08WOMTSL
3	13.004691420380448	0.4832980802743504		3	25	cnn_epch100	v8813	Y08WOMTSL
4	12.724368259873245	0.5022098105124353		4	25	cnn_epch100	v8813	Y08WOMTSL
5	13.109783916380952	0.4729585581384957		5	25	cnn_epch100	v8813	Y08WOMTSL
6	13.284225764518736	0.4654822931976901		6	25	cnn_epch100	v8813	Y08WOMTSL
7	12.41188628787969	0.5007873861140645		7	25	cnn_epch100	v8813	Y08WOMTSL
8	12.789064349312914	0.5044738856939933		8	25	cnn_epch100	v8813	Y08WOMTSL
9	12.969945715517078	0.5010390809045461		9	25	cnn_epch100	v8813	Y08WOMTSL
0	12.09179864224151	0.5030213308277504		0	25	cnn_epch100	v8814	Y04WOMTSR
1	12.531520963331364	0.4811961412351098		1	25	cnn_epch100	v8814	Y04WOMTSR
2	12.255376075902833	0.5046313969570211		2	25	cnn_epch100	v8814	Y04WOMTSR
3	12.527007780820144	0.5063775248986411		3	25	cnn_epch100	v8814	Y04WOMTSR
4	12.660858406997791	0.4688662986414068		4	25	cnn_epch100	v8814	Y04WOMTSR
5	12.385578753444424	0.4871430884159037		5	25	cnn_epch100	v8814	Y04WOMTSR
6	12.131365844117154	0.4937688406453535		6	25	cnn_epch100	v8814	Y04WOMTSR
7	12.335996919050976	0.4760830575867679		7	25	cnn_epch100	v8814	Y04WOMTSR
8	12.355164768704997	0.4848548257619802		8	25	cnn_epch100	v8814	Y04WOMTSR
9	12.231020844505856	0.5042099212076459		9	25	cnn_epch100	v8814	Y04WOMTSR
0	12.458163755081957	0.4573294213929439		0	25	cnn_epch100	v8814	Y08WOMTSR
1	12.643433280213284	0.4314051562297196		1	25	cnn_epch100	v8814	Y08WOMTSR
2	12.813271556883937	0.4412089383908565		2	25	cnn_epch100	v8814	Y08WOMTSR
3	12.8526011542595	0.4300574000845903		3	25	cnn_epch100	v8814	Y08WOMTSR
4	12.656189745864925	0.4407450845855444		4	25	cnn_epch100	v8814	Y08WOMTSR
5	12.461701931424978	0.4368157292793533		5	25	cnn_epch100	v8814	Y08WOMTSR
6	12.407294495736062	0.45334297824187		6	25	cnn_epch100	v8814	Y08WOMTSR
7	12.616192468422517	0.4512492134685832		7	25	cnn_epch100	v8814	Y08WOMTSR
8	12.680403298785352	0.446114479083837		8	25	cnn_epch100	v8814	Y08WOMTSR
9	12.55517917700584	0.4272357065521224		9	25	cnn_epch100	v8814	Y08WOMTSR
0	12.267269644800445	0.5727298705962504		0	25	cnn_epch100	v8814	Y04WOMTSL
1	12.16663016636343	0.5734149820257505		1	25	cnn_epch100	v8814	Y04WOMTSL
2	12.062099300801568	0.5642697191663062		2	25	cnn_epch100	v8814	Y04WOMTSL
3	11.79325412650648	0.5650957051090061		3	25	cnn_epch100	v8814	Y04WOMTSL
4	11.83654298661286	0.5843977988178115		4	25	cnn_epch100	v8814	Y04WOMTSL
5	12.27114522224546	0.5646112813620009		5	25	cnn_epch100	v8814	Y04WOMTSL
6	11.94931614785368	0.5590954242275631		6	25	cnn_epch100	v8814	Y04WOMTSL
7	12.355774778433162	0.5783850640771033		7	25	cnn_epch100	v8814	Y04WOMTSL
8	11.59763682166764	0.5905360083472423		8	25	cnn_epch100	v8814	Y04WOMTSL
9	11.87448423959555	0.5501743325141004		9	25	cnn_epch100	v8814	Y04WOMTSL
0	12.999618234133806	0.4620486999962409		0	25	cnn_epch100	v8814	Y08WOMTSL
1	13.318109627780771	0.4571074167059772		1	25	cnn_epch100	v8814	Y08WOMTSL
2	12.337010629711896	0.4772022868061788		2	25	cnn_epch100	v8814	Y08WOMTSL
3	13.20888795025598	0.4534352155589172		3	25	cnn_epch100	v8814	Y08WOMTSL
4	12.88377731594251	0.4833906775597048		4	25	cnn_epch100	v8814	Y08WOMTSL
5	12.732640238681196	0.4835947260058081		5	25	cnn_epch100	v8814	Y08WOMTSL
6	12.59267277250816	0.4766215630694413		6	25	cnn_epch100	v8814	Y08WOMTSL
7	12.41519804132968	0.4992296741284484		7	25	cnn_epch100	v8814	Y08WOMTSL
8	12.797354209900266	0.4958229891831452		8	25	cnn_epch100	v8814	Y08WOMTSL
9	13.051872886212797	0.4978823330013947		9	25	cnn_epch100	v8814	Y08WOMTSL
0	11.96727392104946	0.5271380728359921		0	25	cnn_epch100	v8815	Y04WOMTSR
1	12.70070883051963	0.4906332300614952		1	25	cnn_epch100	v8815	Y04WOMTSR
2	12.019488320253645	0.5214786298782432		2	25	cnn_epch100	v8815	Y04WOMTSR
3	12.80535651455716	0.4371120694923004		3	25	cnn_epch100	v8815	Y04WOMTSR
4	12.620561365876084	0.4876438567346199		4	25	cnn_epch100	v8815	Y04WOMTSR
5	12.299116989392198	0.4989293962574493		5	25	cnn_epch100	v8815	Y04WOMTSR
6	12.09043755589883	0.5118517196661837		6	25	cnn_epch100	v8815	Y04WOMTSR
7	12.202483722463349	0.5034351384768254		7	25	cnn_epch100	v8815	Y04WOMTSR
8	12.143396023973857	0.5007888751319733		8	25	cnn_epch100	v8815	Y04WOMTSR
9	12.209488700771288	0.5206046194927123		9	25	cnn_epch100	v8815	Y04WOMTSR
0	12.888320858438838	0.5412133566398796		0	25	cnn_epch100	v8815	Y04WOMTSL
1	12.76360646925072	0.5255933459174814		1	25	cnn_epch100	v8815	Y04WOMTSL
2	12.009926820770962	0.56461127909352		2	25	cnn_epch100	v8815	Y04WOMTSL
3	12.065914050369074	0.535214350746419		3	25	cnn_epch100	v8815	Y04WOMTSL
4	12.03294720821112	0.5618199097753522		4	25	cnn_epch100	v8815	Y04WOMTSL
5	11.730568938955177	0.5427933022024038		5	25	cnn_epch100	v8815	Y04WOMTSL
6	12.07808109385997	0.5432943873373819		6	25	cnn_epch100	v8815	Y04WOMTSL
7	12.504757564930747	0.5597559049582163		7	25	cnn_epch100	v8815	Y04WOMTSL
8	11.902652609159553	0.562461238029318		8	25	cnn_epch100	v8815	Y04WOMTSL
9	12.512060992921242	0.4972838531716094		9	25	cnn_epch100	v8815	Y04WOMTSL
0	12.849047476632212	0.4115358708897161		0	25	cnn_epch100	v8815	Y08WOMTSR
1	12.689262183568442	0.4316502809099992		1	25	cnn_epch100	v8815	Y08WOMTSR
2	12.826634517563065	0.4391747911173739		2	25	cnn_epch100	v8815	Y08WOMTSR
3	13.059652613259246	0.4115988285962116		3	25	cnn_epch100	v8815	Y08WOMTSR
4	12.802134429012408	0.4221883948367986		4	25	cnn_epch100	v8815	Y08WOMTSR
5	12.346950050873536	0.4377603352733359		5	25	cnn_epch100	v8815	Y08WOMTSR
6	12.699897780051993	0.4135111555782823		6	25	cnn_epch100	v8815	Y08WOMTSR
7	12.635780870272493	0.4518876531977611		7	25	cnn_epch100	v8815	Y08WOMTSR
8	12.731367869066544	0.4282000010169016		8	25	cnn_epch100	v8815	Y08WOMTSR
9	12.498710613830932	0.4426648482785339		9	25	cnn_epch100	v8815	Y08WOMTSR
0	12.781747568929818	0.4797021945582004		0	25	cnn_epch100	v8815	Y08WOMTSL
1	13.174212957998945	0.479540085246033		1	25	cnn_epch100	v8815	Y08WOMTSL
2	12.412589998980224	0.4962995205444273		2	25	cnn_epch100	v8815	Y08WOMTSL
3	13.114062047282031	0.4833727853906477		3	25	cnn_epch100	v8815	Y08WOMTSL
4	12.78564893832492	0.4935848973163236		4	25	cnn_epch100	v8815	Y08WOMTSL
5	12.645210652636557	0.4956051190844827		5	25	cnn_epch100	v8815	Y08WOMTSL
6	12.544537077502886	0.4875399325560889		6	25	cnn_epch100	v8815	Y08WOMTSL
7	12.29947065438478	0.5104709931893849		7	25	cnn_epch100	v8815	Y08WOMTSL
8	12.87475843311741	0.4953953944960612		8	25	cnn_epch100	v8815	Y08WOMTSL
9	12.963029543585725	0.4957850695800135		9	25	cnn_epch100	v8815	Y08WOMTSL
0	12.07085092712786	0.5920859249211807		0	25	cnn_epch100	v8816	Y04WOMTSL
1	11.986352457376697	0.5868796381199937		1	25	cnn_epch100	v8816	Y04WOMTSL
2	11.90256614808468	0.5852625700650257		2	25	cnn_epch100	v8816	Y04WOMTSL
3	11.679709074116785	0.5786900903415036		3	25	cnn_epch100	v8816	Y04WOMTSL
4	11.71034445349054	0.5912477898444735		4	25	cnn_epch100	v8816	Y04WOMTSL
5	11.391926360315146	0.5778256774562752		5	25	cnn_epch100	v8816	Y04WOMTSL
6	11.82674152255471	0.5630524836946965		6	25	cnn_epch100	v8816	Y04WOMTSL
7	12.00251314850934	0.5949802923436468		7	25	cnn_epch100	v8816	Y04WOMTSL
8	11.361090960155495	0.6124493633259064		8	25	cnn_epch100	v8816	Y04WOMTSL
9	11.988044904261184	0.5737240566489197		9	25	cnn_epch100	v8816	Y04WOMTSL
0	11.93149608845538	0.523661066124292		0	25	cnn_epch100	v8816	Y08WOMTSR
1	11.961381426392173	0.5222327406701336		1	25	cnn_epch100	v8816	Y08WOMTSR
2	11.861948088409711	0.5588021183583591		2	25	cnn_epch100	v8816	Y08WOMTSR
3	12.071761438233446	0.5229754387076374		3	25	cnn_epch100	v8816	Y08WOMTSR
4	11.89979777610862	0.5350137637240812		4	25	cnn_epch100	v8816	Y08WOMTSR
5	11.646753535499512	0.5311443228814056		5	25	cnn_epch100	v8816	Y08WOMTSR
6	11.575886168134335	0.5545221401982791		6	25	cnn_epch100	v8816	Y08WOMTSR
7	11.848886161620015	0.5458725041471624		7	25	cnn_epch100	v8816	Y08WOMTSR
8	12.056874667143164	0.5316025158231794		8	25	cnn_epch100	v8816	Y08WOMTSR
9	11.596208212230817	0.5506893048211653		9	25	cnn_epch100	v8816	Y08WOMTSR
0	12.95564138656129	0.4557337998942266		0	25	cnn_epch100	v8816	Y08WOMTSL
1	13.429454617597804	0.4573498695339122		1	25	cnn_epch100	v8816	Y08WOMTSL
2	12.323546525616562	0.479951642786191		2	25	cnn_epch100	v8816	Y08WOMTSL
3	13.028284510958102	0.4883191948480564		3	25	cnn_epch100	v8816	Y08WOMTSL
4	12.953330233017583	0.4788783417730176		4	25	cnn_epch100	v8816	Y08WOMTSL
5	12.703406366537564	0.4888192799695531		5	25	cnn_epch100	v8816	Y08WOMTSL
6	12.700557923558437	0.4816670246760842		6	25	cnn_epch100	v8816	Y08WOMTSL
7	12.848535076182692	0.4779262244593669		7	25	cnn_epch100	v8816	Y08WOMTSL
8	12.94036204472449	0.4840629742607006		8	25	cnn_epch100	v8816	Y08WOMTSL
9	13.138926441168003	0.4762568022277305		9	25	cnn_epch100	v8816	Y08WOMTSL
0	10.86465009621155	0.6365063427667289		0	25	cnn_epch100	v8816	Y04WOMTSR
1	11.3073016327512	0.608494175691669		1	25	cnn_epch100	v8816	Y04WOMTSR
2	10.858074561404631	0.6198731427704571		2	25	cnn_epch100	v8816	Y04WOMTSR
3	11.649934735744482	0.5695426139480425		3	25	cnn_epch100	v8816	Y04WOMTSR
4	11.44560330513156	0.5924591339753565		4	25	cnn_epch100	v8816	Y04WOMTSR
5	11.092534103867916	0.6219674698326606		5	25	cnn_epch100	v8816	Y04WOMTSR
