## Supplemental Data 7 for "Disease progression and clinical outcomes in latent osteoarthritis phenotypes: Data from the Osteoarthritis Initiative" (part 27 of 30)

	rmse	r	mape	cvn	nfeats	model	test_id	outname
6	10.981010501264132	0.6154309661213624		6	25	cnn_epch100	v8816	Y04WOMTSR
7	11.064603057083843	0.617418745291439		7	25	cnn_epch100	v8816	Y04WOMTSR
8	11.20642749723126	0.6027663983288647		8	25	cnn_epch100	v8816	Y04WOMTSR
9	11.054285868511316	0.6244855487245163		9	25	cnn_epch100	v8816	Y04WOMTSR
0	12.151011574902476	0.5079580028760944		0	25	cnn_epch100	v8817	Y04WOMTSR
1	12.454663216613174	0.4884497375063015		1	25	cnn_epch100	v8817	Y04WOMTSR
2	11.880289184104528	0.5142282871766999		2	25	cnn_epch100	v8817	Y04WOMTSR
3	12.31210972869546	0.5008870613926069		3	25	cnn_epch100	v8817	Y04WOMTSR
4	12.623352577370811	0.4735426805543871		4	25	cnn_epch100	v8817	Y04WOMTSR
5	12.420487452825222	0.480736031615069		5	25	cnn_epch100	v8817	Y04WOMTSR
6	12.179890823765986	0.4874068079562714		6	25	cnn_epch100	v8817	Y04WOMTSR
7	12.248002362997164	0.4903404147593603		7	25	cnn_epch100	v8817	Y04WOMTSR
8	12.229246557634164	0.4957362682600822		8	25	cnn_epch100	v8817	Y04WOMTSR
9	12.36376473888398	0.4976813158235975		9	25	cnn_epch100	v8817	Y04WOMTSR
0	11.788226180626507	0.6182524581825029		0	25	cnn_epch100	v8817	Y04WOMTSL
1	11.72884695362311	0.6068329625753102		1	25	cnn_epch100	v8817	Y04WOMTSL
2	11.789780161434104	0.5890051657835845		2	25	cnn_epch100	v8817	Y04WOMTSL
3	11.538821802570466	0.5876609348514494		3	25	cnn_epch100	v8817	Y04WOMTSL
4	11.549061661505108	0.6119930236915726		4	25	cnn_epch100	v8817	Y04WOMTSL
5	11.320932789386118	0.5846769033636247		5	25	cnn_epch100	v8817	Y04WOMTSL
6	11.695129761424884	0.58138299057948		6	25	cnn_epch100	v8817	Y04WOMTSL
7	11.750963007486463	0.6215407662388055		7	25	cnn_epch100	v8817	Y04WOMTSL
8	11.567711373580233	0.604984884342012		8	25	cnn_epch100	v8817	Y04WOMTSL
9	11.476305694884193	0.5902921907681372		9	25	cnn_epch100	v8817	Y04WOMTSL
0	12.905192708615257	0.3888398206433779		0	25	cnn_epch100	v8817	Y08WOMTSR
1	12.800292666295828	0.4133064813916063		1	25	cnn_epch100	v8817	Y08WOMTSR
2	13.036255941774282	0.411298790625567		2	25	cnn_epch100	v8817	Y08WOMTSR
3	12.998128966879513	0.4001488668103027		3	25	cnn_epch100	v8817	Y08WOMTSR
4	12.995497327891211	0.3905313962912623		4	25	cnn_epch100	v8817	Y08WOMTSR
5	12.63762349859532	0.3963985392133749		5	25	cnn_epch100	v8817	Y08WOMTSR
6	12.68908923019053	0.4121147489387911		6	25	cnn_epch100	v8817	Y08WOMTSR
7	12.88190706429974	0.4122094611628961		7	25	cnn_epch100	v8817	Y08WOMTSR
8	12.994801329896935	0.3912284837520408		8	25	cnn_epch100	v8817	Y08WOMTSR
9	12.669914521677734	0.4091817351850304		9	25	cnn_epch100	v8817	Y08WOMTSR
0	13.767246374301134	0.4776874963871388		0	25	cnn_epch100	v8817	Y08WOMTSL
1	13.002645723447138	0.4959200552271406		1	25	cnn_epch100	v8817	Y08WOMTSL
2	12.19703834005786	0.5095820992911934		2	25	cnn_epch100	v8817	Y08WOMTSL
3	12.880730868652984	0.4984110883871798		3	25	cnn_epch100	v8817	Y08WOMTSL
4	12.674354590007669	0.5081532752375567		4	25	cnn_epch100	v8817	Y08WOMTSL
5	12.960519657302225	0.477218219322247		5	25	cnn_epch100	v8817	Y08WOMTSL
6	12.626984919940789	0.4828205783565247		6	25	cnn_epch100	v8817	Y08WOMTSL
7	12.731338238574418	0.4861961712580347		7	25	cnn_epch100	v8817	Y08WOMTSL
8	12.708163276727504	0.5062690417246452		8	25	cnn_epch100	v8817	Y08WOMTSL
9	13.01773225690994	0.4937723622186725		9	25	cnn_epch100	v8817	Y08WOMTSL
0	12.510066550892752	0.5547834063801697		0	25	cnn_epch100	v8818	Y04WOMTSL
1	12.361856181143432	0.5457096274039706		1	25	cnn_epch100	v8818	Y04WOMTSL
2	12.196783349569548	0.5544481329573587		2	25	cnn_epch100	v8818	Y04WOMTSL
3	11.851280356511802	0.5581333830469959		3	25	cnn_epch100	v8818	Y04WOMTSL
4	12.235144805666238	0.5456457964498789		4	25	cnn_epch100	v8818	Y04WOMTSL
5	11.710300511821488	0.5471289523734447		5	25	cnn_epch100	v8818	Y04WOMTSL
6	12.292666120258646	0.5426383163746785		6	25	cnn_epch100	v8818	Y04WOMTSL
7	12.302251157055316	0.5684285218534845		7	25	cnn_epch100	v8818	Y04WOMTSL
8	12.007489271737096	0.5499818656508918		8	25	cnn_epch100	v8818	Y04WOMTSL
9	11.971924856871334	0.5495833540355214		9	25	cnn_epch100	v8818	Y04WOMTSL
0	10.958523972512236	0.621776282729438		0	25	cnn_epch100	v8818	Y04WOMTSR
1	11.586654442604605	0.6044170238269512		1	25	cnn_epch100	v8818	Y04WOMTSR
2	10.868905099567485	0.6183537905625218		2	25	cnn_epch100	v8818	Y04WOMTSR
3	11.258210957485057	0.6044728094211895		3	25	cnn_epch100	v8818	Y04WOMTSR
4	11.507053626964137	0.5859308540415671		4	25	cnn_epch100	v8818	Y04WOMTSR
5	11.069974835754516	0.6241968258650734		5	25	cnn_epch100	v8818	Y04WOMTSR
6	10.990159499636896	0.6173972774887692		6	25	cnn_epch100	v8818	Y04WOMTSR
7	10.868366632243196	0.6305248894441449		7	25	cnn_epch100	v8818	Y04WOMTSR
8	11.25593279889331	0.5974378124697908		8	25	cnn_epch100	v8818	Y04WOMTSR
9	11.188273307936894	0.6123014794309336		9	25	cnn_epch100	v8818	Y04WOMTSR
0	12.927247196235252	0.4829597229361744		0	25	cnn_epch100	v8818	Y08WOMTSL
1	12.984853144793105	0.4930244181882633		1	25	cnn_epch100	v8818	Y08WOMTSL
2	12.234401467119032	0.5005284998237811		2	25	cnn_epch100	v8818	Y08WOMTSL
3	13.03232245519472	0.4884331328652133		3	25	cnn_epch100	v8818	Y08WOMTSL
4	12.871613790476092	0.4839934703018452		4	25	cnn_epch100	v8818	Y08WOMTSL
5	12.865021346085664	0.48422938585149		5	25	cnn_epch100	v8818	Y08WOMTSL
6	12.426661622391606	0.5065729195939088		6	25	cnn_epch100	v8818	Y08WOMTSL
7	12.294259579166445	0.5113172480207127		7	25	cnn_epch100	v8818	Y08WOMTSL
8	12.69714753664631	0.5076244814383766		8	25	cnn_epch100	v8818	Y08WOMTSL
9	12.896704393685198	0.501821445527675		9	25	cnn_epch100	v8818	Y08WOMTSL
0	11.878021943039217	0.5301720833829122		0	25	cnn_epch100	v8818	Y08WOMTSR
1	11.853211831370302	0.532738497150613		1	25	cnn_epch100	v8818	Y08WOMTSR
2	12.203169131675825	0.5548632845488203		2	25	cnn_epch100	v8818	Y08WOMTSR
3	12.020062733743917	0.5274152823125399		3	25	cnn_epch100	v8818	Y08WOMTSR
4	11.865957002321627	0.5436352651592894		4	25	cnn_epch100	v8818	Y08WOMTSR
5	11.797065459435046	0.5199945659061956		5	25	cnn_epch100	v8818	Y08WOMTSR
6	11.859392597863836	0.5538648485823352		6	25	cnn_epch100	v8818	Y08WOMTSR
7	11.757695533765608	0.5659250008943144		7	25	cnn_epch100	v8818	Y08WOMTSR
8	11.901996084103653	0.5359275511356435		8	25	cnn_epch100	v8818	Y08WOMTSR
9	11.808340862708222	0.5281931612930735		9	25	cnn_epch100	v8818	Y08WOMTSR
0	12.458625331728548	0.5540474736943874		0	25	cnn_epch100	v8819	Y04WOMTSL
1	12.344031456438758	0.5474915311966879		1	25	cnn_epch100	v8819	Y04WOMTSL
2	12.19386145409575	0.5472285186643907		2	25	cnn_epch100	v8819	Y04WOMTSL
3	11.96134178627436	0.5446946947659611		3	25	cnn_epch100	v8819	Y04WOMTSL
4	12.17538499751319	0.5582574944840136		4	25	cnn_epch100	v8819	Y04WOMTSL
5	12.215528120392689	0.5273955794109573		5	25	cnn_epch100	v8819	Y04WOMTSL
6	11.960792922492612	0.5524849343729249		6	25	cnn_epch100	v8819	Y04WOMTSL
7	12.465804805885057	0.5531934348239724		7	25	cnn_epch100	v8819	Y04WOMTSL
8	11.738462913703584	0.5697008980502679		8	25	cnn_epch100	v8819	Y04WOMTSL
9	12.666727012315508	0.4981568273145036		9	25	cnn_epch100	v8819	Y04WOMTSL
0	13.37979528405186	0.400795943845296		0	25	cnn_epch100	v8819	Y08WOMTSL
1	13.809288990281512	0.3921950599433328		1	25	cnn_epch100	v8819	Y08WOMTSL
2	12.59734543399771	0.4412974428753467		2	25	cnn_epch100	v8819	Y08WOMTSL
3	13.304935161001277	0.4522423065317197		3	25	cnn_epch100	v8819	Y08WOMTSL
4	13.074081227915652	0.4572971531186812		4	25	cnn_epch100	v8819	Y08WOMTSL
5	13.128347645670734	0.4340489944520312		5	25	cnn_epch100	v8819	Y08WOMTSL
6	13.00282423071665	0.4293918881596172		6	25	cnn_epch100	v8819	Y08WOMTSL
7	13.08818205435623	0.4149433727108501		7	25	cnn_epch100	v8819	Y08WOMTSL
8	13.270111493549312	0.4333298992065248		8	25	cnn_epch100	v8819	Y08WOMTSL
9	13.373074232158594	0.4626856936678277		9	25	cnn_epch100	v8819	Y08WOMTSL
0	13.15389537812807	0.4125074586828351		0	25	cnn_epch100	v8819	Y08WOMTSR
1	12.478824369473806	0.4537272325134173		1	25	cnn_epch100	v8819	Y08WOMTSR
2	12.63542036386997	0.462899776752352		2	25	cnn_epch100	v8819	Y08WOMTSR
3	12.775412748284976	0.4396681762889664		3	25	cnn_epch100	v8819	Y08WOMTSR
4	12.597603966381277	0.4555387887743088		4	25	cnn_epch100	v8819	Y08WOMTSR
5	12.339912978335931	0.4418601832163957		5	25	cnn_epch100	v8819	Y08WOMTSR
6	12.183587005855484	0.4770399702893293		6	25	cnn_epch100	v8819	Y08WOMTSR
7	12.64570056634286	0.4592862418781431		7	25	cnn_epch100	v8819	Y08WOMTSR
8	12.646391685109442	0.4384214420319638		8	25	cnn_epch100	v8819	Y08WOMTSR
9	12.387612667255324	0.4570731105814429		9	25	cnn_epch100	v8819	Y08WOMTSR
0	12.41267189074808	0.4636720458344435		0	25	cnn_epch100	v8819	Y04WOMTSR
1	12.7485428324816	0.4523031852408351		1	25	cnn_epch100	v8819	Y04WOMTSR
2	12.108280932280648	0.491241508430975		2	25	cnn_epch100	v8819	Y04WOMTSR
3	12.44756625750466	0.4743270781402052		3	25	cnn_epch100	v8819	Y04WOMTSR
4	13.033970457651526	0.430681825799436		4	25	cnn_epch100	v8819	Y04WOMTSR
5	12.56950752331677	0.4669434620703614		5	25	cnn_epch100	v8819	Y04WOMTSR
6	12.24198924152515	0.47314813995081		6	25	cnn_epch100	v8819	Y04WOMTSR
7	12.545626210184842	0.4570313080913949		7	25	cnn_epch100	v8819	Y04WOMTSR
8	12.524919841714016	0.4565538154040243		8	25	cnn_epch100	v8819	Y04WOMTSR
9	12.407712099747558	0.4813962344750155		9	25	cnn_epch100	v8819	Y04WOMTSR
0	12.887158354287823	0.4732043048661023		0	25	cnn_epch100	v8820	Y08WOMTSL
1	13.241715812512586	0.4735097284596198		1	25	cnn_epch100	v8820	Y08WOMTSL
2	12.34929019619644	0.4838222042834496		2	25	cnn_epch100	v8820	Y08WOMTSL
3	13.067892590171498	0.4717880269975864		3	25	cnn_epch100	v8820	Y08WOMTSL
4	12.908183703146562	0.4883666208144759		4	25	cnn_epch100	v8820	Y08WOMTSL
5	12.88065254670784	0.4689221881093355		5	25	cnn_epch100	v8820	Y08WOMTSL
6	12.630641712178653	0.4806725952663515		6	25	cnn_epch100	v8820	Y08WOMTSL
7	12.374652060859892	0.5029385611897002		7	25	cnn_epch100	v8820	Y08WOMTSL
8	12.787508414256662	0.5001734581737126		8	25	cnn_epch100	v8820	Y08WOMTSL
9	12.969860455563197	0.4975694126778597		9	25	cnn_epch100	v8820	Y08WOMTSL
0	12.231733880048653	0.5793012614696398		0	25	cnn_epch100	v8820	Y04WOMTSL
1	12.261235271013144	0.557681227942942		1	25	cnn_epch100	v8820	Y04WOMTSL
2	11.914165356235882	0.5785863435034346		2	25	cnn_epch100	v8820	Y04WOMTSL
3	11.799625092898488	0.5660716068020126		3	25	cnn_epch100	v8820	Y04WOMTSL
4	11.687890453116095	0.5933288362633988		4	25	cnn_epch100	v8820	Y04WOMTSL
5	11.49809207777049	0.5682038030567074		5	25	cnn_epch100	v8820	Y04WOMTSL
6	11.783561165429276	0.5700305686406663		6	25	cnn_epch100	v8820	Y04WOMTSL
7	12.233437432491533	0.5935589777419804		7	25	cnn_epch100	v8820	Y04WOMTSL
8	11.333571995257753	0.608006026530329		8	25	cnn_epch100	v8820	Y04WOMTSL
9	11.811930750478224	0.5586910517172216		9	25	cnn_epch100	v8820	Y04WOMTSL
0	12.562796214722995	0.4405510784207652		0	25	cnn_epch100	v8820	Y04WOMTSR
1	12.774584826263856	0.4443741915470693		1	25	cnn_epch100	v8820	Y04WOMTSR
2	12.216367575618008	0.4687787618536059		2	25	cnn_epch100	v8820	Y04WOMTSR
3	12.957519606939355	0.407703687837727		3	25	cnn_epch100	v8820	Y04WOMTSR
4	12.978201353935106	0.4191570101489674		4	25	cnn_epch100	v8820	Y04WOMTSR
5	12.771811650567347	0.4358402361320098		5	25	cnn_epch100	v8820	Y04WOMTSR
6	12.400996461469685	0.4556190200274402		6	25	cnn_epch100	v8820	Y04WOMTSR
7	12.505060595819646	0.4626440631301045		7	25	cnn_epch100	v8820	Y04WOMTSR
8	12.591312494786743	0.4417667934747259		8	25	cnn_epch100	v8820	Y04WOMTSR
9	12.446413253234004	0.4763323294029667		9	25	cnn_epch100	v8820	Y04WOMTSR
0	12.795137597257284	0.4275009317532377		0	25	cnn_epch100	v8820	Y08WOMTSR
1	12.606881530245287	0.4508792968338745		1	25	cnn_epch100	v8820	Y08WOMTSR
2	12.748278802936824	0.4499978338332886		2	25	cnn_epch100	v8820	Y08WOMTSR
3	12.910908661547763	0.4280876764417257		3	25	cnn_epch100	v8820	Y08WOMTSR
4	12.714140970986817	0.4341045976193763		4	25	cnn_epch100	v8820	Y08WOMTSR
5	12.517325800461087	0.4165455976787769		5	25	cnn_epch100	v8820	Y08WOMTSR
6	12.532099032270422	0.4377386605012507		6	25	cnn_epch100	v8820	Y08WOMTSR
7	12.593474200605325	0.4540801067609889		7	25	cnn_epch100	v8820	Y08WOMTSR
8	12.867909463698997	0.4349107037051585		8	25	cnn_epch100	v8820	Y08WOMTSR
9	12.517147865551182	0.4315064924861073		9	25	cnn_epch100	v8820	Y08WOMTSR
0	12.871853228220068	0.5129726929904715		0	25	cnn_epch100	v8821	Y04WOMTSL
1	12.615899578344614	0.5174424607321374		1	25	cnn_epch100	v8821	Y04WOMTSL
2	12.681297563703168	0.4916577850812486		2	25	cnn_epch100	v8821	Y04WOMTSL
3	12.520170363627788	0.5091864317348553		3	25	cnn_epch100	v8821	Y04WOMTSL
4	12.56722313744759	0.5101423066464554		4	25	cnn_epch100	v8821	Y04WOMTSL
5	12.07774470653023	0.5125992375011448		5	25	cnn_epch100	v8821	Y04WOMTSL
6	12.438068736186782	0.5098532728453554		6	25	cnn_epch100	v8821	Y04WOMTSL
7	12.79143910100781	0.5170184652334839		7	25	cnn_epch100	v8821	Y04WOMTSL
8	12.302552446471127	0.5073966838381125		8	25	cnn_epch100	v8821	Y04WOMTSL
9	12.483344746220697	0.507835068651428		9	25	cnn_epch100	v8821	Y04WOMTSL
0	12.89110476744392	0.4654803898004802		0	25	cnn_epch100	v8821	Y08WOMTSL
1	13.329013413382466	0.4510652589864394		1	25	cnn_epch100	v8821	Y08WOMTSL
2	12.289315003536302	0.4892093461655982		2	25	cnn_epch100	v8821	Y08WOMTSL
3	13.015730436237323	0.4774384680257134		3	25	cnn_epch100	v8821	Y08WOMTSL
4	12.817015217892568	0.4934741798320931		4	25	cnn_epch100	v8821	Y08WOMTSL
5	12.993310918874528	0.4783043610341648		5	25	cnn_epch100	v8821	Y08WOMTSL
6	12.52724982904795	0.4892861046509603		6	25	cnn_epch100	v8821	Y08WOMTSL
7	12.40932074167776	0.5023849343285771		7	25	cnn_epch100	v8821	Y08WOMTSL
8	12.819426314293214	0.4945617145255325		8	25	cnn_epch100	v8821	Y08WOMTSL
9	12.840355196889442	0.5102418765481231		9	25	cnn_epch100	v8821	Y08WOMTSL
0	11.807394784957642	0.5399991060880611		0	25	cnn_epch100	v8821	Y08WOMTSR
1	11.945758531473652	0.5241177308551835		1	25	cnn_epch100	v8821	Y08WOMTSR
2	11.886171364888751	0.5518932679166125		2	25	cnn_epch100	v8821	Y08WOMTSR
3	12.11872866999624	0.5226016656559381		3	25	cnn_epch100	v8821	Y08WOMTSR
4	12.217176228312097	0.5428373273083975		4	25	cnn_epch100	v8821	Y08WOMTSR
5	12.050672438615624	0.5218578944325671		5	25	cnn_epch100	v8821	Y08WOMTSR
6	11.417380860774422	0.5678099818345423		6	25	cnn_epch100	v8821	Y08WOMTSR
7	11.561600916996252	0.5763480203022746		7	25	cnn_epch100	v8821	Y08WOMTSR
8	11.854302769518617	0.5402099754636737		8	25	cnn_epch100	v8821	Y08WOMTSR
9	11.77503259967162	0.5299718719658935		9	25	cnn_epch100	v8821	Y08WOMTSR
0	11.591324547421536	0.561307639321549		0	25	cnn_epch100	v8821	Y04WOMTSR
1	12.23988392047468	0.5215516947524317		1	25	cnn_epch100	v8821	Y04WOMTSR
2	11.719064584521291	0.5391240642466417		2	25	cnn_epch100	v8821	Y04WOMTSR
3	12.22479737353618	0.5087370160860567		3	25	cnn_epch100	v8821	Y04WOMTSR
4	12.310134474941805	0.5046065629954786		4	25	cnn_epch100	v8821	Y04WOMTSR
5	11.839579274185937	0.549621872291199		5	25	cnn_epch100	v8821	Y04WOMTSR
6	11.737350627559032	0.546810544368517		6	25	cnn_epch100	v8821	Y04WOMTSR
7	11.724954681373108	0.5479320166935522		7	25	cnn_epch100	v8821	Y04WOMTSR
8	11.918122022739174	0.5311155626126918		8	25	cnn_epch100	v8821	Y04WOMTSR
9	11.812809549091238	0.5507383115733983		9	25	cnn_epch100	v8821	Y04WOMTSR
0	12.70545887480731	0.4329332845116832		0	25	cnn_epch100	v8822	Y08WOMTSR
1	12.404662311896097	0.4673402237313637		1	25	cnn_epch100	v8822	Y08WOMTSR
2	12.556100191934334	0.4780566496528669		2	25	cnn_epch100	v8822	Y08WOMTSR
3	12.71977126986975	0.4422492852786845		3	25	cnn_epch100	v8822	Y08WOMTSR
4	12.55758789947198	0.4581928480409092		4	25	cnn_epch100	v8822	Y08WOMTSR
5	12.3935312903485	0.435969445041213		5	25	cnn_epch100	v8822	Y08WOMTSR
6	12.210156181595083	0.4765143509652638		6	25	cnn_epch100	v8822	Y08WOMTSR
7	12.527036761964386	0.4637527897865711		7	25	cnn_epch100	v8822	Y08WOMTSR
8	12.872609439404744	0.4287986999379304		8	25	cnn_epch100	v8822	Y08WOMTSR
9	12.462289157940983	0.4666974473507956		9	25	cnn_epch100	v8822	Y08WOMTSR
0	12.109790961302938	0.5002607372983392		0	25	cnn_epch100	v8822	Y04WOMTSR
1	12.499225166217244	0.487809264621397		1	25	cnn_epch100	v8822	Y04WOMTSR
2	12.094078919147488	0.4927296626581161		2	25	cnn_epch100	v8822	Y04WOMTSR
3	12.428764466707111	0.4818085890120017		3	25	cnn_epch100	v8822	Y04WOMTSR
4	12.31307600822264	0.491361858687183		4	25	cnn_epch100	v8822	Y04WOMTSR
5	12.441696063750792	0.4908668864037419		5	25	cnn_epch100	v8822	Y04WOMTSR
6	12.15581272034784	0.4865351127083337		6	25	cnn_epch100	v8822	Y04WOMTSR
7	12.463638758693309	0.4783493427622604		7	25	cnn_epch100	v8822	Y04WOMTSR
8	12.233533040858362	0.4900288317015447		8	25	cnn_epch100	v8822	Y04WOMTSR
9	12.462134373251429	0.474247760897264		9	25	cnn_epch100	v8822	Y04WOMTSR
0	13.491820081432865	0.4401617665237695		0	25	cnn_epch100	v8822	Y04WOMTSL
1	13.58130431980944	0.4103987232611532		1	25	cnn_epch100	v8822	Y04WOMTSL
2	12.994137612121364	0.4509177772162804		2	25	cnn_epch100	v8822	Y04WOMTSL
3	13.156737834366607	0.4297071993878561		3	25	cnn_epch100	v8822	Y04WOMTSL
4	13.077673930271605	0.4485980377579283		4	25	cnn_epch100	v8822	Y04WOMTSL
5	12.99735335245853	0.4263186081928314		5	25	cnn_epch100	v8822	Y04WOMTSL
6	12.938219912358043	0.4324082544212639		6	25	cnn_epch100	v8822	Y04WOMTSL
7	13.45323662496908	0.4447640819723422		7	25	cnn_epch100	v8822	Y04WOMTSL
8	12.575940609112523	0.4731215088777857		8	25	cnn_epch100	v8822	Y04WOMTSL
9	12.874857693238368	0.4276950533134238		9	25	cnn_epch100	v8822	Y04WOMTSL
0	12.795327983927338	0.4784174992306018		0	25	cnn_epch100	v8822	Y08WOMTSL
1	12.958843304904352	0.4956538212369725		1	25	cnn_epch100	v8822	Y08WOMTSL
2	12.16055848156477	0.5017218311027334		2	25	cnn_epch100	v8822	Y08WOMTSL
3	13.060860617488643	0.4818922386939046		3	25	cnn_epch100	v8822	Y08WOMTSL
4	12.801882711874306	0.4938023623768383		4	25	cnn_epch100	v8822	Y08WOMTSL
5	12.8366885450095	0.479199438440924		5	25	cnn_epch100	v8822	Y08WOMTSL
6	12.551536176444827	0.486714330667328		6	25	cnn_epch100	v8822	Y08WOMTSL
7	12.307887562472583	0.5148001709698331		7	25	cnn_epch100	v8822	Y08WOMTSL
8	12.768468960927812	0.5001605375879543		8	25	cnn_epch100	v8822	Y08WOMTSL
9	12.953115158100442	0.4940989330728039		9	25	cnn_epch100	v8822	Y08WOMTSL
0	11.543309327722907	0.5655660003705048		0	25	cnn_epch100	v8823	Y04WOMTSR
1	12.346467577355469	0.5188824722391003		1	25	cnn_epch100	v8823	Y04WOMTSR
2	11.79772863502754	0.532359582295362		2	25	cnn_epch100	v8823	Y04WOMTSR
3	11.857237469694512	0.5450058712699315		3	25	cnn_epch100	v8823	Y04WOMTSR
4	12.3629226017827	0.4992425445111448		4	25	cnn_epch100	v8823	Y04WOMTSR
5	11.930199722087396	0.5408091652364001		5	25	cnn_epch100	v8823	Y04WOMTSR
6	11.80937736130918	0.5360587162967587		6	25	cnn_epch100	v8823	Y04WOMTSR
7	11.841314349453256	0.5340766818751632		7	25	cnn_epch100	v8823	Y04WOMTSR
8	11.899294553607309	0.5295498905159295		8	25	cnn_epch100	v8823	Y04WOMTSR
9	11.973441032193795	0.5450029665874231		9	25	cnn_epch100	v8823	Y04WOMTSR
0	12.643421748692186	0.4351078843216051		0	25	cnn_epch100	v8823	Y08WOMTSR
1	12.624037105639603	0.4370988064556508		1	25	cnn_epch100	v8823	Y08WOMTSR
2	12.828769731129556	0.4438087383418118		2	25	cnn_epch100	v8823	Y08WOMTSR
3	12.781253713824228	0.4290101991458112		3	25	cnn_epch100	v8823	Y08WOMTSR
4	12.554196973824206	0.4636974963043558		4	25	cnn_epch100	v8823	Y08WOMTSR
5	12.393296106746412	0.4425413034551169		5	25	cnn_epch100	v8823	Y08WOMTSR
6	12.305995687387169	0.4624091840341933		6	25	cnn_epch100	v8823	Y08WOMTSR
7	12.577442242362451	0.4566338776490471		7	25	cnn_epch100	v8823	Y08WOMTSR
8	12.716743888038389	0.4382315729758817		8	25	cnn_epch100	v8823	Y08WOMTSR
9	12.589082849159407	0.4263110915626328		9	25	cnn_epch100	v8823	Y08WOMTSR
0	12.957731693781737	0.4597524243112956		0	25	cnn_epch100	v8823	Y08WOMTSL
1	13.21827654234806	0.4640790068918623		1	25	cnn_epch100	v8823	Y08WOMTSL
2	12.408886367491668	0.4839806864316286		2	25	cnn_epch100	v8823	Y08WOMTSL
3	12.846636661002623	0.4932412783583741		3	25	cnn_epch100	v8823	Y08WOMTSL
4	12.791340757216318	0.4921520968203668		4	25	cnn_epch100	v8823	Y08WOMTSL
5	12.73655813595546	0.4857421906440118		5	25	cnn_epch100	v8823	Y08WOMTSL
6	12.628398131945522	0.4958095456505745		6	25	cnn_epch100	v8823	Y08WOMTSL
7	12.381460042478954	0.5036949638243159		7	25	cnn_epch100	v8823	Y08WOMTSL
8	12.97179601542776	0.4913750634390746		8	25	cnn_epch100	v8823	Y08WOMTSL
9	12.917409436119003	0.5033589528831336		9	25	cnn_epch100	v8823	Y08WOMTSL
0	12.30179197666044	0.5737446053689516		0	25	cnn_epch100	v8823	Y04WOMTSL
1	12.017181130169837	0.5815543619184981		1	25	cnn_epch100	v8823	Y04WOMTSL
2	12.044050819245635	0.5673040661276388		2	25	cnn_epch100	v8823	Y04WOMTSL
3	11.786100076242128	0.5662729948309484		3	25	cnn_epch100	v8823	Y04WOMTSL
4	11.767888482031358	0.5859457468232959		4	25	cnn_epch100	v8823	Y04WOMTSL
5	11.558868288422993	0.5619682485408924		5	25	cnn_epch100	v8823	Y04WOMTSL
6	11.927627518810525	0.5530381409429772		6	25	cnn_epch100	v8823	Y04WOMTSL
7	12.251534818731418	0.5819175786883753		7	25	cnn_epch100	v8823	Y04WOMTSL
8	11.74602095797379	0.5797075819434169		8	25	cnn_epch100	v8823	Y04WOMTSL
9	11.868933742033509	0.5483477220241637		9	25	cnn_epch100	v8823	Y04WOMTSL
0	12.74831338651856	0.4181174413458222		0	25	cnn_epch100	v8824	Y08WOMTSR
1	12.457680954910662	0.4573409642292816		1	25	cnn_epch100	v8824	Y08WOMTSR
2	12.699340142949367	0.4541158006832475		2	25	cnn_epch100	v8824	Y08WOMTSR
3	12.753513248885216	0.4352188772176032		3	25	cnn_epch100	v8824	Y08WOMTSR
4	12.66291667197853	0.4404312477663148		4	25	cnn_epch100	v8824	Y08WOMTSR
5	12.4423669545487	0.4276231084631083		5	25	cnn_epch100	v8824	Y08WOMTSR
6	12.348563929615956	0.4548612644699982		6	25	cnn_epch100	v8824	Y08WOMTSR
7	12.61628630253042	0.4707722195264576		7	25	cnn_epch100	v8824	Y08WOMTSR
8	12.54459550982322	0.453858479723012		8	25	cnn_epch100	v8824	Y08WOMTSR
9	12.650794512960935	0.4316348540484817		9	25	cnn_epch100	v8824	Y08WOMTSR
0	12.224786452214278	0.5615603166248762		0	25	cnn_epch100	v8824	Y04WOMTSR
1	12.193915114015471	0.5274507830940436		1	25	cnn_epch100	v8824	Y04WOMTSR
2	11.765580212012978	0.5348474566047118		2	25	cnn_epch100	v8824	Y04WOMTSR
3	12.04077551278909	0.524381247818432		3	25	cnn_epch100	v8824	Y04WOMTSR
4	12.24573383254178	0.5089767223636088		4	25	cnn_epch100	v8824	Y04WOMTSR
5	12.496521060129608	0.5333386117671703		5	25	cnn_epch100	v8824	Y04WOMTSR
6	11.8116350155058	0.5311394517354535		6	25	cnn_epch100	v8824	Y04WOMTSR
7	11.87536044172741	0.5290209135795836		7	25	cnn_epch100	v8824	Y04WOMTSR
8	12.129932077685003	0.5192253293773283		8	25	cnn_epch100	v8824	Y04WOMTSR
9	11.955124787286486	0.5378424223312163		9	25	cnn_epch100	v8824	Y04WOMTSR
0	12.842475164756271	0.477798929724164		0	25	cnn_epch100	v8824	Y08WOMTSL
1	13.1823323047377	0.4724257307060045		1	25	cnn_epch100	v8824	Y08WOMTSL
2	12.204093730534836	0.5005173340191864		2	25	cnn_epch100	v8824	Y08WOMTSL
3	12.828687090519203	0.4952272752341068		3	25	cnn_epch100	v8824	Y08WOMTSL
4	12.685576879828965	0.5099230498893716		4	25	cnn_epch100	v8824	Y08WOMTSL
5	12.74408313984622	0.4830734560286854		5	25	cnn_epch100	v8824	Y08WOMTSL
6	12.572675028188527	0.4804548759197403		6	25	cnn_epch100	v8824	Y08WOMTSL
7	12.421888960454252	0.5005720876245162		7	25	cnn_epch100	v8824	Y08WOMTSL
8	12.852279247181402	0.506590909323761		8	25	cnn_epch100	v8824	Y08WOMTSL
9	13.00716654531686	0.5073142997993553		9	25	cnn_epch100	v8824	Y08WOMTSL
0	12.881359977119764	0.5091176356468905		0	25	cnn_epch100	v8824	Y04WOMTSL
1	13.03750994130229	0.481696100955613		1	25	cnn_epch100	v8824	Y04WOMTSL
2	12.694429171663128	0.4954431588300696		2	25	cnn_epch100	v8824	Y04WOMTSL
3	12.387719117585323	0.4938987371591		3	25	cnn_epch100	v8824	Y04WOMTSL
4	12.67165231265908	0.5094267904551238		4	25	cnn_epch100	v8824	Y04WOMTSL
5	12.101670465554973	0.5018242878200827		5	25	cnn_epch100	v8824	Y04WOMTSL
6	12.578819666576326	0.479834976087328		6	25	cnn_epch100	v8824	Y04WOMTSL
7	12.749865074140596	0.5211867894193554		7	25	cnn_epch100	v8824	Y04WOMTSL
8	12.224215934377924	0.5156779782797298		8	25	cnn_epch100	v8824	Y04WOMTSL
9	12.3511747746066	0.4932255013353486		9	25	cnn_epch100	v8824	Y04WOMTSL
0	11.952513311606952	0.5360151700810295		0	25	cnn_epch100	v8825	Y08WOMTSR
1	11.955502107233013	0.5244922541833918		1	25	cnn_epch100	v8825	Y08WOMTSR
2	11.88568696733505	0.5516689111718702		2	25	cnn_epch100	v8825	Y08WOMTSR
3	12.152256411844274	0.5187218502454913		3	25	cnn_epch100	v8825	Y08WOMTSR
4	11.98884514905438	0.5419613826381987		4	25	cnn_epch100	v8825	Y08WOMTSR
5	11.716652757680148	0.523569382494595		5	25	cnn_epch100	v8825	Y08WOMTSR
6	11.571888072967322	0.5582762691370603		6	25	cnn_epch100	v8825	Y08WOMTSR
7	11.65331457154102	0.5720715350723942		7	25	cnn_epch100	v8825	Y08WOMTSR
8	11.833746467506222	0.5420617775519041		8	25	cnn_epch100	v8825	Y08WOMTSR
9	11.810584981101607	0.5273732547439665		9	25	cnn_epch100	v8825	Y08WOMTSR
0	12.977203826284466	0.4509047115563745		0	25	cnn_epch100	v8825	Y08WOMTSL
1	13.330731134937	0.4582193308000881		1	25	cnn_epch100	v8825	Y08WOMTSL
2	12.295052165445965	0.4912694885766746		2	25	cnn_epch100	v8825	Y08WOMTSL
3	13.105639971164196	0.4626199469191288		3	25	cnn_epch100	v8825	Y08WOMTSL
4	12.96847394307716	0.4867704090055201		4	25	cnn_epch100	v8825	Y08WOMTSL
5	13.12109833698658	0.4501145175854243		5	25	cnn_epch100	v8825	Y08WOMTSL
6	12.71247120294808	0.467373679111199		6	25	cnn_epch100	v8825	Y08WOMTSL
7	12.55732658531236	0.4837118064038769		7	25	cnn_epch100	v8825	Y08WOMTSL
8	12.833131540377831	0.49336303179732		8	25	cnn_epch100	v8825	Y08WOMTSL
9	13.022650869591198	0.4946774245059117		9	25	cnn_epch100	v8825	Y08WOMTSL
0	12.62834889487053	0.5370078620434224		0	25	cnn_epch100	v8825	Y04WOMTSL
1	12.645975369764928	0.5182659030254402		1	25	cnn_epch100	v8825	Y04WOMTSL
2	12.4086938456545	0.5303838540507537		2	25	cnn_epch100	v8825	Y04WOMTSL
3	12.118985333952772	0.527523221642534		3	25	cnn_epch100	v8825	Y04WOMTSL
4	12.198523477110898	0.5457061719276267		4	25	cnn_epch100	v8825	Y04WOMTSL
5	11.981528497054722	0.517282211353224		5	25	cnn_epch100	v8825	Y04WOMTSL
6	12.280535113738456	0.5175731160271525		6	25	cnn_epch100	v8825	Y04WOMTSL
7	12.445319944534427	0.5545916707658738		7	25	cnn_epch100	v8825	Y04WOMTSL
8	11.751847739409474	0.5745005793093462		8	25	cnn_epch100	v8825	Y04WOMTSL
9	12.050920813122216	0.5314401237683902		9	25	cnn_epch100	v8825	Y04WOMTSL
0	11.904172521632766	0.5251427602844387		0	25	cnn_epch100	v8825	Y04WOMTSR
1	12.373997507321151	0.507602434431161		1	25	cnn_epch100	v8825	Y04WOMTSR
2	11.851741284331109	0.5212137380179361		2	25	cnn_epch100	v8825	Y04WOMTSR
3	12.01155717823312	0.5270587200286336		3	25	cnn_epch100	v8825	Y04WOMTSR
4	12.456775882274584	0.4850053826693042		4	25	cnn_epch100	v8825	Y04WOMTSR
5	12.27638206848593	0.5174180276823678		5	25	cnn_epch100	v8825	Y04WOMTSR
6	12.001397469597578	0.5122966238296311		6	25	cnn_epch100	v8825	Y04WOMTSR
7	12.103743076163529	0.5038597139330094		7	25	cnn_epch100	v8825	Y04WOMTSR
8	12.038056131191494	0.5169222988116386		8	25	cnn_epch100	v8825	Y04WOMTSR
9	12.25651298171482	0.5000026668042347		9	25	cnn_epch100	v8825	Y04WOMTSR
0	12.4580898338591	0.4597927211008395		0	25	cnn_epch100	v8826	Y08WOMTSR
1	12.40720050723708	0.4658989410163285		1	25	cnn_epch100	v8826	Y08WOMTSR
2	12.649335559235672	0.4697335683017907		2	25	cnn_epch100	v8826	Y08WOMTSR
3	12.911463865389628	0.4381464753954657		3	25	cnn_epch100	v8826	Y08WOMTSR
4	12.668526257015436	0.4518530500369353		4	25	cnn_epch100	v8826	Y08WOMTSR
5	12.198547571512796	0.4719678276046161		5	25	cnn_epch100	v8826	Y08WOMTSR
6	12.39224685475848	0.4572621175252624		6	25	cnn_epch100	v8826	Y08WOMTSR
7	12.565265246189073	0.4629879896323119		7	25	cnn_epch100	v8826	Y08WOMTSR
8	12.84830748608859	0.4430944709769341		8	25	cnn_epch100	v8826	Y08WOMTSR
9	12.593677303282968	0.4325552672193994		9	25	cnn_epch100	v8826	Y08WOMTSR
0	12.04516649075726	0.5160092599330377		0	25	cnn_epch100	v8826	Y04WOMTSR
1	12.446797467352315	0.4880886415643922		1	25	cnn_epch100	v8826	Y04WOMTSR
2	11.99364659067152	0.5025546642883374		2	25	cnn_epch100	v8826	Y04WOMTSR
3	12.453324257315796	0.4963047882831148		3	25	cnn_epch100	v8826	Y04WOMTSR
4	12.429561652116863	0.4798808375549036		4	25	cnn_epch100	v8826	Y04WOMTSR
5	12.593486024842289	0.4865046802236946		5	25	cnn_epch100	v8826	Y04WOMTSR
6	12.16203256105054	0.4895820604807029		6	25	cnn_epch100	v8826	Y04WOMTSR
7	12.07771007695603	0.509948662481486		7	25	cnn_epch100	v8826	Y04WOMTSR
8	12.333424574781796	0.4822505538472769		8	25	cnn_epch100	v8826	Y04WOMTSR
9	12.22373588384317	0.5036678973172064		9	25	cnn_epch100	v8826	Y04WOMTSR
0	12.091090651111776	0.5910297221957592		0	25	cnn_epch100	v8826	Y04WOMTSL
1	12.143087859176042	0.5691957747741577		1	25	cnn_epch100	v8826	Y04WOMTSL
2	11.865289859759562	0.5797219182351857		2	25	cnn_epch100	v8826	Y04WOMTSL
3	11.750634222306225	0.5676325159961111		3	25	cnn_epch100	v8826	Y04WOMTSL
4	12.186319356782173	0.5815100083989448		4	25	cnn_epch100	v8826	Y04WOMTSL
5	11.623426775430396	0.5643032534051955		5	25	cnn_epch100	v8826	Y04WOMTSL
6	11.807232150578832	0.5657583157880834		6	25	cnn_epch100	v8826	Y04WOMTSL
7	12.130509584302226	0.5864172927139811		7	25	cnn_epch100	v8826	Y04WOMTSL
8	11.404160030512225	0.6098130999989719		8	25	cnn_epch100	v8826	Y04WOMTSL
9	11.814765343622364	0.5687292914621788		9	25	cnn_epch100	v8826	Y04WOMTSL
0	12.7987872831559	0.48763489119419		0	25	cnn_epch100	v8826	Y08WOMTSL
1	12.835253632202432	0.5097511457974395		1	25	cnn_epch100	v8826	Y08WOMTSL
2	12.180497788697505	0.5128201441963425		2	25	cnn_epch100	v8826	Y08WOMTSL
3	12.943869435911584	0.496958670524419		3	25	cnn_epch100	v8826	Y08WOMTSL
4	12.73119583845829	0.5033364123173868		4	25	cnn_epch100	v8826	Y08WOMTSL
5	12.677120587067517	0.4918977864796757		5	25	cnn_epch100	v8826	Y08WOMTSL
6	12.42856032763473	0.4984254662464908		6	25	cnn_epch100	v8826	Y08WOMTSL
7	12.150923851645386	0.5293563583460821		7	25	cnn_epch100	v8826	Y08WOMTSL
8	12.514271832180826	0.5266830916437468		8	25	cnn_epch100	v8826	Y08WOMTSL
9	12.71422467615066	0.5217907362806077		9	25	cnn_epch100	v8826	Y08WOMTSL
0	13.234461974270308	0.4264140712377173		0	25	cnn_epch100	v8827	Y08WOMTSL
1	13.658785656903408	0.4069691964074222		1	25	cnn_epch100	v8827	Y08WOMTSL
2	12.674710671486023	0.4347750140309276		2	25	cnn_epch100	v8827	Y08WOMTSL
3	13.27703113847325	0.4394043663110641		3	25	cnn_epch100	v8827	Y08WOMTSL
4	13.16003736602648	0.4475022338608525		4	25	cnn_epch100	v8827	Y08WOMTSL
5	13.343566754602431	0.4060204386546849		5	25	cnn_epch100	v8827	Y08WOMTSL
6	12.944007391958648	0.4277878893292167		6	25	cnn_epch100	v8827	Y08WOMTSL
7	12.930365350209954	0.436244228174335		7	25	cnn_epch100	v8827	Y08WOMTSL
8	13.326648761820008	0.4464155092089219		8	25	cnn_epch100	v8827	Y08WOMTSL
9	13.44212109226	0.4457727281124138		9	25	cnn_epch100	v8827	Y08WOMTSL
0	12.077227288998827	0.5026767767327864		0	25	cnn_epch100	v8827	Y04WOMTSR
1	12.387920938395908	0.4940902490247416		1	25	cnn_epch100	v8827	Y04WOMTSR
2	12.112087229570614	0.4889452612178785		2	25	cnn_epch100	v8827	Y04WOMTSR
3	12.43783057510173	0.4935709950786227		3	25	cnn_epch100	v8827	Y04WOMTSR
4	12.57411088948269	0.4637565565100577		4	25	cnn_epch100	v8827	Y04WOMTSR
5	12.333511144659338	0.4926669138370467		5	25	cnn_epch100	v8827	Y04WOMTSR
6	12.16958657023725	0.483946815199221		6	25	cnn_epch100	v8827	Y04WOMTSR
7	12.57824619753952	0.4554882748434338		7	25	cnn_epch100	v8827	Y04WOMTSR
8	12.471068000564092	0.4838045515757783		8	25	cnn_epch100	v8827	Y04WOMTSR
9	12.62755861191592	0.487422678058162		9	25	cnn_epch100	v8827	Y04WOMTSR
0	12.498791214658048	0.5570184448712653		0	25	cnn_epch100	v8827	Y04WOMTSL
1	12.54759547339607	0.5260397243317249		1	25	cnn_epch100	v8827	Y04WOMTSL
2	12.210980749861676	0.5473072848118049		2	25	cnn_epch100	v8827	Y04WOMTSL
3	12.096720004486972	0.5416714501064824		3	25	cnn_epch100	v8827	Y04WOMTSL
4	12.129436763171748	0.5512171660665507		4	25	cnn_epch100	v8827	Y04WOMTSL
5	11.727405068736925	0.5476243085637909		5	25	cnn_epch100	v8827	Y04WOMTSL
6	12.211756615219514	0.5279619383671236		6	25	cnn_epch100	v8827	Y04WOMTSL
7	12.419411021586416	0.5679613801546148		7	25	cnn_epch100	v8827	Y04WOMTSL
8	11.742305019132225	0.5748851118034346		8	25	cnn_epch100	v8827	Y04WOMTSL
9	12.35773914471528	0.528462081183162		9	25	cnn_epch100	v8827	Y04WOMTSL
0	12.551906806038142	0.4512530129318849		0	25	cnn_epch100	v8827	Y08WOMTSR
1	12.42525281037786	0.4622343341056529		1	25	cnn_epch100	v8827	Y08WOMTSR
2	12.637881539166736	0.4689949188524124		2	25	cnn_epch100	v8827	Y08WOMTSR
3	12.6431220957332	0.4508844691416021		3	25	cnn_epch100	v8827	Y08WOMTSR
4	12.53479490767491	0.4718757937393362		4	25	cnn_epch100	v8827	Y08WOMTSR
5	12.372893893784385	0.4363460430584513		5	25	cnn_epch100	v8827	Y08WOMTSR
6	12.155294050793472	0.4804586447079692		6	25	cnn_epch100	v8827	Y08WOMTSR
7	12.388356758490437	0.4893431154877545		7	25	cnn_epch100	v8827	Y08WOMTSR
8	12.60065883342905	0.4491678279861992		8	25	cnn_epch100	v8827	Y08WOMTSR
9	12.315898223741986	0.4628582020966836		9	25	cnn_epch100	v8827	Y08WOMTSR
0	11.890419256518774	0.5251890466655336		0	25	cnn_epch100	v8828	Y04WOMTSR
1	12.440985143551522	0.4887168472713917		1	25	cnn_epch100	v8828	Y04WOMTSR
2	11.852158601939328	0.5155312576656549		2	25	cnn_epch100	v8828	Y04WOMTSR
3	12.391596226641829	0.4841036310763726		3	25	cnn_epch100	v8828	Y04WOMTSR
4	12.608294087078797	0.4793222950952053		4	25	cnn_epch100	v8828	Y04WOMTSR
5	12.427530555131826	0.4821975790166861		5	25	cnn_epch100	v8828	Y04WOMTSR
6	12.092831884540608	0.4945885918990277		6	25	cnn_epch100	v8828	Y04WOMTSR
7	12.2572036517079	0.4854458607976161		7	25	cnn_epch100	v8828	Y04WOMTSR
8	12.51043168788855	0.4760773716836375		8	25	cnn_epch100	v8828	Y04WOMTSR
9	12.512156556678857	0.5160931303503047		9	25	cnn_epch100	v8828	Y04WOMTSR
0	12.839997167617412	0.4801527228592829		0	25	cnn_epch100	v8828	Y08WOMTSL
1	13.21208397018742	0.4667391908742248		1	25	cnn_epch100	v8828	Y08WOMTSL
2	12.288906758842424	0.50723782440989		2	25	cnn_epch100	v8828	Y08WOMTSL
3	12.919826496772062	0.487925130027271		3	25	cnn_epch100	v8828	Y08WOMTSL
4	12.977675767845115	0.4785213348053861		4	25	cnn_epch100	v8828	Y08WOMTSL
5	12.967896313524395	0.4639284394912987		5	25	cnn_epch100	v8828	Y08WOMTSL
6	12.810509034681454	0.4802131057885346		6	25	cnn_epch100	v8828	Y08WOMTSL
7	12.60566016482694	0.4940433085146926		7	25	cnn_epch100	v8828	Y08WOMTSL
8	12.856355759991525	0.4922903217038367		8	25	cnn_epch100	v8828	Y08WOMTSL
9	12.911306168238276	0.4997999337764534		9	25	cnn_epch100	v8828	Y08WOMTSL
0	12.954291217532838	0.3893886509042941		0	25	cnn_epch100	v8828	Y08WOMTSR
1	12.844012775243916	0.4208521140095225		1	25	cnn_epch100	v8828	Y08WOMTSR
2	12.8353697785151	0.4369565419465131		2	25	cnn_epch100	v8828	Y08WOMTSR
3	13.07762276961586	0.3952153774586506		3	25	cnn_epch100	v8828	Y08WOMTSR
4	12.843697062722605	0.4104951673893725		4	25	cnn_epch100	v8828	Y08WOMTSR
5	12.75335494883823	0.392127541557118		5	25	cnn_epch100	v8828	Y08WOMTSR
6	12.613330356033174	0.4299649761976264		6	25	cnn_epch100	v8828	Y08WOMTSR
7	12.71041017962082	0.4398091127888479		7	25	cnn_epch100	v8828	Y08WOMTSR
8	12.930922762401025	0.4031330452303996		8	25	cnn_epch100	v8828	Y08WOMTSR
9	12.608151009997822	0.4181708810642843		9	25	cnn_epch100	v8828	Y08WOMTSR
0	12.42029276344379	0.5670136156205345		0	25	cnn_epch100	v8828	Y04WOMTSL
1	12.103282740409773	0.5724009537824444		1	25	cnn_epch100	v8828	Y04WOMTSL
2	12.171537403840544	0.5789338844885806		2	25	cnn_epch100	v8828	Y04WOMTSL
3	11.72771596941275	0.5719247712150799		3	25	cnn_epch100	v8828	Y04WOMTSL
4	11.937151927011216	0.5741832132104194		4	25	cnn_epch100	v8828	Y04WOMTSL
5	11.45875711020607	0.5708084109424331		5	25	cnn_epch100	v8828	Y04WOMTSL
6	11.918731971114145	0.5551284402466594		6	25	cnn_epch100	v8828	Y04WOMTSL
7	12.091493202377366	0.5969087203623841		7	25	cnn_epch100	v8828	Y04WOMTSL
8	11.531301387614215	0.594398466090536		8	25	cnn_epch100	v8828	Y04WOMTSL
9	11.699435871320096	0.5664435098440168		9	25	cnn_epch100	v8828	Y04WOMTSL
0	12.681611177490709	0.4224985075794233		0	25	cnn_epch100	v8829	Y08WOMTSR
1	12.81173167730184	0.4100155232129193		1	25	cnn_epch100	v8829	Y08WOMTSR
2	12.846091278066693	0.4359194798133906		2	25	cnn_epch100	v8829	Y08WOMTSR
3	12.82856715481782	0.4278685680512914		3	25	cnn_epch100	v8829	Y08WOMTSR
4	13.041084119107802	0.4014268011218236		4	25	cnn_epch100	v8829	Y08WOMTSR
5	12.857615795938486	0.3886566770029015		5	25	cnn_epch100	v8829	Y08WOMTSR
6	12.371484311127414	0.4557915095669816		6	25	cnn_epch100	v8829	Y08WOMTSR
7	12.801013896979272	0.4284096446471905		7	25	cnn_epch100	v8829	Y08WOMTSR
8	12.924445360592903	0.3964478909403621		8	25	cnn_epch100	v8829	Y08WOMTSR
9	12.795870522760788	0.4014003963348959		9	25	cnn_epch100	v8829	Y08WOMTSR
0	13.217322550580606	0.4374404398378241		0	25	cnn_epch100	v8829	Y08WOMTSL
1	13.600809828031649	0.4419671623518224		1	25	cnn_epch100	v8829	Y08WOMTSL
2	12.503822037398669	0.4583141180896886		2	25	cnn_epch100	v8829	Y08WOMTSL
3	13.27580506124661	0.4485170523428279		3	25	cnn_epch100	v8829	Y08WOMTSL
4	12.984674578777902	0.4710784191409046		4	25	cnn_epch100	v8829	Y08WOMTSL
5	12.94642840003087	0.4633253413818654		5	25	cnn_epch100	v8829	Y08WOMTSL
6	13.103148874288648	0.4596938351876685		6	25	cnn_epch100	v8829	Y08WOMTSL
7	12.651128552036264	0.478653584542835		7	25	cnn_epch100	v8829	Y08WOMTSL
8	12.964958635207166	0.4730259648434878		8	25	cnn_epch100	v8829	Y08WOMTSL
9	13.06394286807477	0.4838847371156534		9	25	cnn_epch100	v8829	Y08WOMTSL
0	12.247083958816315	0.5822978583931399		0	25	cnn_epch100	v8829	Y04WOMTSL
1	12.050518099240756	0.5768241802830355		1	25	cnn_epch100	v8829	Y04WOMTSL
2	11.89172299408451	0.5800164777487244		2	25	cnn_epch100	v8829	Y04WOMTSL
3	11.662232572955212	0.575548119239222		3	25	cnn_epch100	v8829	Y04WOMTSL
4	11.553163733672385	0.605663431037775		4	25	cnn_epch100	v8829	Y04WOMTSL
5	11.535881704091182	0.5772269590193203		5	25	cnn_epch100	v8829	Y04WOMTSL
6	11.665363688446586	0.5795675975262554		6	25	cnn_epch100	v8829	Y04WOMTSL
7	11.865682850981562	0.6105198084264484		7	25	cnn_epch100	v8829	Y04WOMTSL
8	11.437809962854576	0.6028254155408306		8	25	cnn_epch100	v8829	Y04WOMTSL
9	11.597592153264824	0.5824098943435506		9	25	cnn_epch100	v8829	Y04WOMTSL
0	12.149096030059958	0.4958235437485087		0	25	cnn_epch100	v8829	Y04WOMTSR
1	12.68216706481414	0.4570187564955567		1	25	cnn_epch100	v8829	Y04WOMTSR
2	12.05735831586423	0.494652119754732		2	25	cnn_epch100	v8829	Y04WOMTSR
3	12.555429211255808	0.472483339896709		3	25	cnn_epch100	v8829	Y04WOMTSR
4	12.991264308061492	0.4210775086339574		4	25	cnn_epch100	v8829	Y04WOMTSR
5	12.519183544043068	0.4688439523702485		5	25	cnn_epch100	v8829	Y04WOMTSR
6	12.308223685374797	0.4641874382200799		6	25	cnn_epch100	v8829	Y04WOMTSR
7	12.747903691313557	0.4257801491274531		7	25	cnn_epch100	v8829	Y04WOMTSR
8	12.488704567785064	0.4543763346972237		8	25	cnn_epch100	v8829	Y04WOMTSR
9	12.4618313333633	0.4791662620225955		9	25	cnn_epch100	v8829	Y04WOMTSR
0	12.870341963686004	0.3991240234473285		0	25	cnn_epch100	v8830	Y08WOMTSR
1	12.73017586338296	0.4287794855111616		1	25	cnn_epch100	v8830	Y08WOMTSR
2	12.83156103263856	0.4354094005981887		2	25	cnn_epch100	v8830	Y08WOMTSR
3	12.863758463872308	0.4228027809147581		3	25	cnn_epch100	v8830	Y08WOMTSR
4	12.64846643252845	0.4436766046362839		4	25	cnn_epch100	v8830	Y08WOMTSR
5	12.762710679455456	0.412953105200089		5	25	cnn_epch100	v8830	Y08WOMTSR
6	12.447516760493745	0.442824158313811		6	25	cnn_epch100	v8830	Y08WOMTSR
7	12.625847994864914	0.4553625069413039		7	25	cnn_epch100	v8830	Y08WOMTSR
8	12.641630584730311	0.4405379396046475		8	25	cnn_epch100	v8830	Y08WOMTSR
9	13.022702997104528	0.4073293638209291		9	25	cnn_epch100	v8830	Y08WOMTSR
0	12.121399575130797	0.5865588478158632		0	25	cnn_epch100	v8830	Y04WOMTSL
1	12.173347691771855	0.5772066128309737		1	25	cnn_epch100	v8830	Y04WOMTSL
2	11.965342791954749	0.5704380028227257		2	25	cnn_epch100	v8830	Y04WOMTSL
3	11.666271349523416	0.5759980084767454		3	25	cnn_epch100	v8830	Y04WOMTSL
4	11.904865088432867	0.5746339046203212		4	25	cnn_epch100	v8830	Y04WOMTSL
5	11.412347813456847	0.5753680592287966		5	25	cnn_epch100	v8830	Y04WOMTSL
6	11.826355267620093	0.5679601435205995		6	25	cnn_epch100	v8830	Y04WOMTSL
7	11.826883280091115	0.6111733691991019		7	25	cnn_epch100	v8830	Y04WOMTSL
8	11.572042044136325	0.5878687901006543		8	25	cnn_epch100	v8830	Y04WOMTSL
9	11.591394216992452	0.577089909502908		9	25	cnn_epch100	v8830	Y04WOMTSL
0	12.84865884486079	0.4828205790588875		0	25	cnn_epch100	v8830	Y08WOMTSL
1	12.913253082025612	0.5099298757012607		1	25	cnn_epch100	v8830	Y08WOMTSL
2	12.020221749059807	0.5163100187992241		2	25	cnn_epch100	v8830	Y08WOMTSL
3	12.990300179920265	0.4900549738346838		3	25	cnn_epch100	v8830	Y08WOMTSL
4	12.889688554033947	0.4819321088091149		4	25	cnn_epch100	v8830	Y08WOMTSL
5	12.65641953695192	0.4937811023675701		5	25	cnn_epch100	v8830	Y08WOMTSL
6	12.396422719507736	0.5091245363426811		6	25	cnn_epch100	v8830	Y08WOMTSL
7	12.40965834968523	0.520753633109403		7	25	cnn_epch100	v8830	Y08WOMTSL
8	12.660067851434649	0.5152565599969694		8	25	cnn_epch100	v8830	Y08WOMTSL
9	12.960906586823487	0.5032472276474744		9	25	cnn_epch100	v8830	Y08WOMTSL
0	12.373383311378667	0.4683994585586465		0	25	cnn_epch100	v8830	Y04WOMTSR
1	12.632748133121927	0.4754761723982308		1	25	cnn_epch100	v8830	Y04WOMTSR
2	12.01910429516239	0.5007148174323766		2	25	cnn_epch100	v8830	Y04WOMTSR
3	12.025982476592644	0.525317468569433		3	25	cnn_epch100	v8830	Y04WOMTSR
4	12.638815340976777	0.4658842115707167		4	25	cnn_epch100	v8830	Y04WOMTSR
5	12.436338851158547	0.4936115996151948		5	25	cnn_epch100	v8830	Y04WOMTSR
6	12.212811972870156	0.4828279538520313		6	25	cnn_epch100	v8830	Y04WOMTSR
7	12.1379203154622	0.5000115611214502		7	25	cnn_epch100	v8830	Y04WOMTSR
8	12.258812554336478	0.4851977844445005		8	25	cnn_epch100	v8830	Y04WOMTSR
9	12.225072783581975	0.5232774761003288		9	25	cnn_epch100	v8830	Y04WOMTSR
0	12.234657649377574	0.5922709961552689		0	25	cnn_epch100	v8831	Y04WOMTSL
1	12.06744753801721	0.579806799540216		1	25	cnn_epch100	v8831	Y04WOMTSL
2	12.078050794813803	0.5729041948046297		2	25	cnn_epch100	v8831	Y04WOMTSL
3	11.733304689795352	0.5669609136334994		3	25	cnn_epch100	v8831	Y04WOMTSL
4	11.881339232449324	0.5743810008028334		4	25	cnn_epch100	v8831	Y04WOMTSL
5	11.6423339116893	0.5660004621709557		5	25	cnn_epch100	v8831	Y04WOMTSL
6	11.936941004688991	0.5620298944412965		6	25	cnn_epch100	v8831	Y04WOMTSL
7	12.201499203621337	0.5771168084081466		7	25	cnn_epch100	v8831	Y04WOMTSL
8	11.430099602825033	0.6059794906016428		8	25	cnn_epch100	v8831	Y04WOMTSL
9	12.069118334230076	0.5608540411225779		9	25	cnn_epch100	v8831	Y04WOMTSL
0	13.04903990195153	0.3721856924284537		0	25	cnn_epch100	v8831	Y08WOMTSR
1	13.06510658564312	0.3923960546674653		1	25	cnn_epch100	v8831	Y08WOMTSR
2	12.939165367970237	0.4257996536413507		2	25	cnn_epch100	v8831	Y08WOMTSR
3	12.967611255222172	0.4009797911328203		3	25	cnn_epch100	v8831	Y08WOMTSR
4	12.84991690489	0.4127222419966494		4	25	cnn_epch100	v8831	Y08WOMTSR
5	12.756269502532897	0.3913542242211074		5	25	cnn_epch100	v8831	Y08WOMTSR
6	12.63216780550573	0.4136536682312212		6	25	cnn_epch100	v8831	Y08WOMTSR
7	12.88506001448224	0.4125874981155644		7	25	cnn_epch100	v8831	Y08WOMTSR
8	12.965664161384774	0.3972592213184265		8	25	cnn_epch100	v8831	Y08WOMTSR
9	12.66705524403996	0.4115012809198113		9	25	cnn_epch100	v8831	Y08WOMTSR
0	12.40858279346754	0.4646878739285335		0	25	cnn_epch100	v8831	Y04WOMTSR
1	12.621690984228303	0.4656416633384355		1	25	cnn_epch100	v8831	Y04WOMTSR
2	12.089903549085204	0.4881803245203966		2	25	cnn_epch100	v8831	Y04WOMTSR
3	12.43346185937904	0.4775249953208558		3	25	cnn_epch100	v8831	Y04WOMTSR
4	12.785266831866204	0.4385812358632027		4	25	cnn_epch100	v8831	Y04WOMTSR
5	12.565442901848654	0.4743795846282738		5	25	cnn_epch100	v8831	Y04WOMTSR
6	12.204767558911822	0.4824884167149416		6	25	cnn_epch100	v8831	Y04WOMTSR
7	12.515722671219883	0.4586745754461241		7	25	cnn_epch100	v8831	Y04WOMTSR
8	12.400180589689382	0.4684677716047958		8	25	cnn_epch100	v8831	Y04WOMTSR
9	12.289791609891012	0.4968426776778536		9	25	cnn_epch100	v8831	Y04WOMTSR
0	12.940482441076089	0.4638307396190131		0	25	cnn_epch100	v8831	Y08WOMTSL
1	13.257413179396222	0.4592009330872066		1	25	cnn_epch100	v8831	Y08WOMTSL
2	12.41159068082034	0.471857746737858		2	25	cnn_epch100	v8831	Y08WOMTSL
3	13.103556393242284	0.4673787230470477		3	25	cnn_epch100	v8831	Y08WOMTSL
4	13.013842195830351	0.4663634035350939		4	25	cnn_epch100	v8831	Y08WOMTSL
5	12.930359721604477	0.4626655182602294		5	25	cnn_epch100	v8831	Y08WOMTSL
6	12.842175572312104	0.4633243669324618		6	25	cnn_epch100	v8831	Y08WOMTSL
7	12.75752036002491	0.4748234264454588		7	25	cnn_epch100	v8831	Y08WOMTSL
8	13.005176265728643	0.4697949539430636		8	25	cnn_epch100	v8831	Y08WOMTSL
9	13.166770741424074	0.4772438800644299		9	25	cnn_epch100	v8831	Y08WOMTSL
0	12.470235732939972	0.5542652979654248		0	25	cnn_epch100	v8832	Y04WOMTSL
1	12.527576776544254	0.5302326860759291		1	25	cnn_epch100	v8832	Y04WOMTSL
2	12.42976314496636	0.5232679649825163		2	25	cnn_epch100	v8832	Y04WOMTSL
3	12.015893228373235	0.5465663447585729		3	25	cnn_epch100	v8832	Y04WOMTSL
4	12.335274069419206	0.5295366988883173		4	25	cnn_epch100	v8832	Y04WOMTSL
5	11.749256656333516	0.5429571587731413		5	25	cnn_epch100	v8832	Y04WOMTSL
6	12.237560416258944	0.5220876708180845		6	25	cnn_epch100	v8832	Y04WOMTSL
7	12.549519599100108	0.5647310174234653		7	25	cnn_epch100	v8832	Y04WOMTSL
8	11.926275199117056	0.5506721610908349		8	25	cnn_epch100	v8832	Y04WOMTSL
9	12.272679497088191	0.5037586796315776		9	25	cnn_epch100	v8832	Y04WOMTSL
0	12.433441226465852	0.459634892902072		0	25	cnn_epch100	v8832	Y08WOMTSR
1	12.548465380305874	0.4477396958053787		1	25	cnn_epch100	v8832	Y08WOMTSR
2	12.59085066698318	0.4690354786700771		2	25	cnn_epch100	v8832	Y08WOMTSR
3	12.643376794955412	0.4523397451617862		3	25	cnn_epch100	v8832	Y08WOMTSR
4	12.764361241743938	0.4571812931454938		4	25	cnn_epch100	v8832	Y08WOMTSR
5	12.292388796310586	0.4469722068926035		5	25	cnn_epch100	v8832	Y08WOMTSR
6	12.32250504684583	0.4647027798312347		6	25	cnn_epch100	v8832	Y08WOMTSR
7	12.464561473573696	0.4759436726753316		7	25	cnn_epch100	v8832	Y08WOMTSR
8	12.443087670688891	0.4671590293415603		8	25	cnn_epch100	v8832	Y08WOMTSR
9	12.516578760051464	0.4415261423154316		9	25	cnn_epch100	v8832	Y08WOMTSR
0	11.960356383166646	0.522878060185255		0	25	cnn_epch100	v8832	Y04WOMTSR
1	12.577542632589328	0.4838650258900848		1	25	cnn_epch100	v8832	Y04WOMTSR
2	12.308727388572924	0.494344112965961		2	25	cnn_epch100	v8832	Y04WOMTSR
3	12.594330862722163	0.4742150613760321		3	25	cnn_epch100	v8832	Y04WOMTSR
4	12.6823848155321	0.4708109184362934		4	25	cnn_epch100	v8832	Y04WOMTSR
5	12.577245225013622	0.4703512366931099		5	25	cnn_epch100	v8832	Y04WOMTSR
6	12.155044803996253	0.5037989625423407		6	25	cnn_epch100	v8832	Y04WOMTSR
7	12.30531452467542	0.485539071858347		7	25	cnn_epch100	v8832	Y04WOMTSR
8	12.450855822197152	0.4633874834249598		8	25	cnn_epch100	v8832	Y04WOMTSR
9	12.195221278294364	0.5160367356371622		9	25	cnn_epch100	v8832	Y04WOMTSR
0	13.26340145208799	0.4628533385926382		0	25	cnn_epch100	v8832	Y08WOMTSL
1	13.347334670751676	0.4624028066720275		1	25	cnn_epch100	v8832	Y08WOMTSL
2	12.364580452180212	0.4766306488747893		2	25	cnn_epch100	v8832	Y08WOMTSL
3	13.147492700701877	0.4639573614033576		3	25	cnn_epch100	v8832	Y08WOMTSL
4	12.914674861027056	0.4873718019797132		4	25	cnn_epch100	v8832	Y08WOMTSL
5	13.03295823095548	0.4699712801427261		5	25	cnn_epch100	v8832	Y08WOMTSL
6	12.738911593052872	0.4668974450868641		6	25	cnn_epch100	v8832	Y08WOMTSL
7	12.610304443138457	0.4891017417565326		7	25	cnn_epch100	v8832	Y08WOMTSL
8	13.074090995334622	0.4702202612661948		8	25	cnn_epch100	v8832	Y08WOMTSL
9	12.8674514704723	0.5043093321385341		9	25	cnn_epch100	v8832	Y08WOMTSL
0	12.198908166071464	0.585783152734341		0	25	cnn_epch100	v8833	Y04WOMTSL
1	12.037557449013386	0.583549935190026		1	25	cnn_epch100	v8833	Y04WOMTSL
2	11.904671706318906	0.5827142785588122		2	25	cnn_epch100	v8833	Y04WOMTSL
3	11.811181781971804	0.5715007111129311		3	25	cnn_epch100	v8833	Y04WOMTSL
4	11.796846519859397	0.5831575236132475		4	25	cnn_epch100	v8833	Y04WOMTSL
5	11.48381880387315	0.572277935857028		5	25	cnn_epch100	v8833	Y04WOMTSL
6	11.838722937517328	0.565235462166948		6	25	cnn_epch100	v8833	Y04WOMTSL
7	12.147435937197615	0.5856121442336559		7	25	cnn_epch100	v8833	Y04WOMTSL
8	11.42363826010446	0.6080293303811493		8	25	cnn_epch100	v8833	Y04WOMTSL
9	11.708933267605662	0.5673527251020397		9	25	cnn_epch100	v8833	Y04WOMTSL
0	13.150580209953471	0.4661731851026308		0	25	cnn_epch100	v8833	Y08WOMTSL
1	13.23705408301669	0.4818973256262893		1	25	cnn_epch100	v8833	Y08WOMTSL
2	12.362635600071805	0.4937508892961278		2	25	cnn_epch100	v8833	Y08WOMTSL
3	13.104568995598632	0.4753991331379921		3	25	cnn_epch100	v8833	Y08WOMTSL
4	12.990613018017102	0.4840005592207186		4	25	cnn_epch100	v8833	Y08WOMTSL
5	12.814110052614508	0.4821183553839006		5	25	cnn_epch100	v8833	Y08WOMTSL
6	12.523451922680158	0.4933410579182889		6	25	cnn_epch100	v8833	Y08WOMTSL
7	12.272733691929536	0.5163659560037079		7	25	cnn_epch100	v8833	Y08WOMTSL
8	12.816173062425094	0.5042766167093022		8	25	cnn_epch100	v8833	Y08WOMTSL
9	13.275636073458353	0.4945127609174902		9	25	cnn_epch100	v8833	Y08WOMTSL
0	11.905953886517898	0.5329041928504266		0	25	cnn_epch100	v8833	Y04WOMTSR
1	12.439211420720712	0.5024608896584085		1	25	cnn_epch100	v8833	Y04WOMTSR
2	11.977567905130716	0.5034527540044946		2	25	cnn_epch100	v8833	Y04WOMTSR
3	12.837675688774842	0.4269784167234235		3	25	cnn_epch100	v8833	Y04WOMTSR
4	12.517536735524224	0.4744202407231507		4	25	cnn_epch100	v8833	Y04WOMTSR
5	12.221735791122944	0.5051238257967898		5	25	cnn_epch100	v8833	Y04WOMTSR
6	12.024992597467346	0.5017503204648414		6	25	cnn_epch100	v8833	Y04WOMTSR
7	12.045529955239855	0.5100306066195717		7	25	cnn_epch100	v8833	Y04WOMTSR
8	12.271641217775311	0.4887950979935064		8	25	cnn_epch100	v8833	Y04WOMTSR
9	12.129879679396424	0.5153361375455333		9	25	cnn_epch100	v8833	Y04WOMTSR
0	12.06933329008759	0.5205982239107287		0	25	cnn_epch100	v8833	Y08WOMTSR
1	11.96285030279047	0.532150996174918		1	25	cnn_epch100	v8833	Y08WOMTSR
2	11.8109752762644	0.559499744793238		2	25	cnn_epch100	v8833	Y08WOMTSR
3	12.065841880192188	0.5292758756753234		3	25	cnn_epch100	v8833	Y08WOMTSR
4	11.7695602409229	0.5498428300923318		4	25	cnn_epch100	v8833	Y08WOMTSR
5	11.815067358559393	0.5335449366487311		5	25	cnn_epch100	v8833	Y08WOMTSR
6	11.57504011533169	0.5531838735559252		6	25	cnn_epch100	v8833	Y08WOMTSR
7	11.781532503948004	0.5600471856547818		7	25	cnn_epch100	v8833	Y08WOMTSR
8	11.883770723492145	0.5395492891826577		8	25	cnn_epch100	v8833	Y08WOMTSR
9	11.542149371918676	0.5539490024097827		9	25	cnn_epch100	v8833	Y08WOMTSR
0	11.626390796380264	0.5564565183470809		0	25	cnn_epch100	v8834	Y04WOMTSR
1	12.212178728253248	0.5266561070498015		1	25	cnn_epch100	v8834	Y04WOMTSR
2	11.834722162040354	0.5290523777418996		2	25	cnn_epch100	v8834	Y04WOMTSR
3	11.9662046322304	0.5454044805357107		3	25	cnn_epch100	v8834	Y04WOMTSR
4	12.434252401974938	0.5021635634320807		4	25	cnn_epch100	v8834	Y04WOMTSR
5	11.98195472349327	0.5381728608338645		5	25	cnn_epch100	v8834	Y04WOMTSR
6	11.78716182050514	0.5374807254612567		6	25	cnn_epch100	v8834	Y04WOMTSR
7	11.779815026957865	0.5435758541788391		7	25	cnn_epch100	v8834	Y04WOMTSR
8	12.06289043789981	0.5172255701997102		8	25	cnn_epch100	v8834	Y04WOMTSR
9	11.86975963869138	0.5454300210762195		9	25	cnn_epch100	v8834	Y04WOMTSR
0	12.728153939397002	0.4323234988454642		0	25	cnn_epch100	v8834	Y08WOMTSR
1	12.739361768587315	0.4229743954074481		1	25	cnn_epch100	v8834	Y08WOMTSR
2	12.65125488285331	0.4603410435053363		2	25	cnn_epch100	v8834	Y08WOMTSR
3	13.02242896066573	0.4085214061584705		3	25	cnn_epch100	v8834	Y08WOMTSR
4	12.75537787802986	0.4312124309455731		4	25	cnn_epch100	v8834	Y08WOMTSR
5	12.582894561360606	0.4116010058197636		5	25	cnn_epch100	v8834	Y08WOMTSR
6	12.432839762221542	0.4519064046119677		6	25	cnn_epch100	v8834	Y08WOMTSR
7	12.669062964952678	0.4456266868040973		7	25	cnn_epch100	v8834	Y08WOMTSR
8	12.905673991849175	0.4183135319293862		8	25	cnn_epch100	v8834	Y08WOMTSR
9	12.637824369821	0.4169604745997573		9	25	cnn_epch100	v8834	Y08WOMTSR
0	12.022245452765691	0.5971315771363752		0	25	cnn_epch100	v8834	Y04WOMTSL
1	11.94333700785494	0.5883676020013251		1	25	cnn_epch100	v8834	Y04WOMTSL
2	11.833583157270118	0.5867948725660653		2	25	cnn_epch100	v8834	Y04WOMTSL
3	11.719336895813717	0.5862665668451613		3	25	cnn_epch100	v8834	Y04WOMTSL
4	12.00574216147072	0.5884325404955476		4	25	cnn_epch100	v8834	Y04WOMTSL
5	11.31684566558208	0.5857499567797637		5	25	cnn_epch100	v8834	Y04WOMTSL
6	11.828893397980648	0.5688074689417542		6	25	cnn_epch100	v8834	Y04WOMTSL
7	12.397119587232863	0.5970872860226822		7	25	cnn_epch100	v8834	Y04WOMTSL
8	11.401209468950636	0.6084712735684069		8	25	cnn_epch100	v8834	Y04WOMTSL
9	12.232436935356148	0.5511141451471211		9	25	cnn_epch100	v8834	Y04WOMTSL
0	12.836996687793969	0.4870824953901767		0	25	cnn_epch100	v8834	Y08WOMTSL
1	13.088586094987049	0.4827371085818973		1	25	cnn_epch100	v8834	Y08WOMTSL
2	12.260076451056776	0.4883889677458143		2	25	cnn_epch100	v8834	Y08WOMTSL
3	12.820807931487057	0.4961094674810271		3	25	cnn_epch100	v8834	Y08WOMTSL
4	12.75127765720288	0.498594908733966		4	25	cnn_epch100	v8834	Y08WOMTSL
5	12.813716685097427	0.4799354106983599		5	25	cnn_epch100	v8834	Y08WOMTSL
6	12.62554594374008	0.4784596318329067		6	25	cnn_epch100	v8834	Y08WOMTSL
7	12.94428645110548	0.501942716276835		7	25	cnn_epch100	v8834	Y08WOMTSL
8	12.91040095827892	0.4830595267907275		8	25	cnn_epch100	v8834	Y08WOMTSL
9	12.886628748983592	0.5021403931693716		9	25	cnn_epch100	v8834	Y08WOMTSL
0	12.212876434909012	0.5824405004414148		0	25	cnn_epch100	v8835	Y04WOMTSL
1	12.01185663526077	0.5815839271653823		1	25	cnn_epch100	v8835	Y04WOMTSL
2	11.857266877203124	0.5816491583353165		2	25	cnn_epch100	v8835	Y04WOMTSL
3	11.70042685471525	0.5709653014807113		3	25	cnn_epch100	v8835	Y04WOMTSL
4	11.803337580762856	0.5821539743756325		4	25	cnn_epch100	v8835	Y04WOMTSL
5	11.467768334361006	0.5710500002885879		5	25	cnn_epch100	v8835	Y04WOMTSL
6	11.868237708856404	0.5608710065265553		6	25	cnn_epch100	v8835	Y04WOMTSL
7	11.905771112678837	0.6142056230983103		7	25	cnn_epch100	v8835	Y04WOMTSL
8	11.554645325209586	0.5894751821824822		8	25	cnn_epch100	v8835	Y04WOMTSL
9	11.809346608912408	0.578055933578751		9	25	cnn_epch100	v8835	Y04WOMTSL
0	13.015394008558127	0.4644910723569909		0	25	cnn_epch100	v8835	Y08WOMTSL
1	13.263977204091152	0.46655302050222		1	25	cnn_epch100	v8835	Y08WOMTSL
2	12.170137985615275	0.5039797589454781		2	25	cnn_epch100	v8835	Y08WOMTSL
3	12.948435387930603	0.4845472188327138		3	25	cnn_epch100	v8835	Y08WOMTSL
4	13.069949852538656	0.4874079115735374		4	25	cnn_epch100	v8835	Y08WOMTSL
5	13.271242260813176	0.4710346913025185		5	25	cnn_epch100	v8835	Y08WOMTSL
6	12.631706358086728	0.4745009481445874		6	25	cnn_epch100	v8835	Y08WOMTSL
7	12.592168526633536	0.4888838482056445		7	25	cnn_epch100	v8835	Y08WOMTSL
8	12.83795081651736	0.4987183075075168		8	25	cnn_epch100	v8835	Y08WOMTSL
9	13.050376518853945	0.4887130972819599		9	25	cnn_epch100	v8835	Y08WOMTSL
0	11.997336190787127	0.5200870552642449		0	25	cnn_epch100	v8835	Y08WOMTSR
1	12.275899094821549	0.4913011359072724		1	25	cnn_epch100	v8835	Y08WOMTSR
2	12.00843250886968	0.5515306567426895		2	25	cnn_epch100	v8835	Y08WOMTSR
3	12.191896346831951	0.5102095112677757		3	25	cnn_epch100	v8835	Y08WOMTSR
4	12.017974611202524	0.523840175083353		4	25	cnn_epch100	v8835	Y08WOMTSR
5	11.79101176469688	0.5189190371014092		5	25	cnn_epch100	v8835	Y08WOMTSR
6	11.589108957327396	0.5494323578525846		6	25	cnn_epch100	v8835	Y08WOMTSR
7	11.936266387389836	0.5361336515030944		7	25	cnn_epch100	v8835	Y08WOMTSR
8	12.028463530888686	0.5193559511769376		8	25	cnn_epch100	v8835	Y08WOMTSR
9	11.78158664483526	0.5276845809059136		9	25	cnn_epch100	v8835	Y08WOMTSR
0	12.320398822535584	0.4755877823373626		0	25	cnn_epch100	v8835	Y04WOMTSR
1	12.795389975051958	0.4470560374868215		1	25	cnn_epch100	v8835	Y04WOMTSR
2	12.252847389887338	0.4761536217867926		2	25	cnn_epch100	v8835	Y04WOMTSR
3	12.724537288723056	0.4462002862119656		3	25	cnn_epch100	v8835	Y04WOMTSR
4	12.830248898073828	0.4324931088015243		4	25	cnn_epch100	v8835	Y04WOMTSR
5	12.548814325960825	0.4762961140168741		5	25	cnn_epch100	v8835	Y04WOMTSR
6	12.317034361962042	0.4654480699321561		6	25	cnn_epch100	v8835	Y04WOMTSR
7	12.293302287662993	0.4785375757741706		7	25	cnn_epch100	v8835	Y04WOMTSR
8	12.503492869571325	0.4542155176984574		8	25	cnn_epch100	v8835	Y04WOMTSR
9	12.510977821136771	0.4810846371304873		9	25	cnn_epch100	v8835	Y04WOMTSR
0	13.342490494298518	0.4171071363832214		0	25	cnn_epch100	v8836	Y08WOMTSL
1	13.449217612594204	0.4331378587861968		1	25	cnn_epch100	v8836	Y08WOMTSL
2	13.082477518101294	0.4281545760928743		2	25	cnn_epch100	v8836	Y08WOMTSL
3	13.556048019030715	0.4157749399682442		3	25	cnn_epch100	v8836	Y08WOMTSL
4	13.370128210580416	0.4371758770468041		4	25	cnn_epch100	v8836	Y08WOMTSL
5	13.241337289659128	0.4207806704751572		5	25	cnn_epch100	v8836	Y08WOMTSL
6	12.907871000836732	0.4509312385378832		6	25	cnn_epch100	v8836	Y08WOMTSL
7	12.785387199637295	0.4558147931981146		7	25	cnn_epch100	v8836	Y08WOMTSL
8	13.261352180114582	0.4484520353690445		8	25	cnn_epch100	v8836	Y08WOMTSL
9	13.510708163904605	0.422928072184382		9	25	cnn_epch100	v8836	Y08WOMTSL
0	11.765198101091777	0.5409882075134598		0	25	cnn_epch100	v8836	Y08WOMTSR
1	11.899336026786228	0.5343871267239482		1	25	cnn_epch100	v8836	Y08WOMTSR
2	11.868525195552229	0.5561920148285563		2	25	cnn_epch100	v8836	Y08WOMTSR
3	12.095855604212389	0.5249060447200137		3	25	cnn_epch100	v8836	Y08WOMTSR
4	11.9611863770283	0.5502495719298668		4	25	cnn_epch100	v8836	Y08WOMTSR
5	11.922786772513131	0.5214363238015393		5	25	cnn_epch100	v8836	Y08WOMTSR
6	11.511236201315786	0.5609508232457854		6	25	cnn_epch100	v8836	Y08WOMTSR
7	11.748014535277711	0.5613139529717341		7	25	cnn_epch100	v8836	Y08WOMTSR
8	11.9877748102872	0.5420872905591727		8	25	cnn_epch100	v8836	Y08WOMTSR
9	11.75558076159074	0.5321053619621038		9	25	cnn_epch100	v8836	Y08WOMTSR
0	11.00072271093704	0.6221951890779029		0	25	cnn_epch100	v8836	Y04WOMTSR
1	11.564584293626709	0.5879313352622959		1	25	cnn_epch100	v8836	Y04WOMTSR
2	11.030706396831285	0.6149310469312004		2	25	cnn_epch100	v8836	Y04WOMTSR
3	11.236953580858268	0.6070325634649267		3	25	cnn_epch100	v8836	Y04WOMTSR
4	11.413285734508491	0.5909446115520485		4	25	cnn_epch100	v8836	Y04WOMTSR
5	11.137300713898505	0.6239439258427311		5	25	cnn_epch100	v8836	Y04WOMTSR
6	10.947612312735176	0.6180507096607926		6	25	cnn_epch100	v8836	Y04WOMTSR
7	10.90465684213553	0.6261730920600097		7	25	cnn_epch100	v8836	Y04WOMTSR
8	11.493355998112277	0.5952944491203829		8	25	cnn_epch100	v8836	Y04WOMTSR
9	11.230836556411251	0.6178958386172089		9	25	cnn_epch100	v8836	Y04WOMTSR
0	12.005282079527696	0.5994699487095292		0	25	cnn_epch100	v8836	Y04WOMTSL
1	12.01694460773266	0.5829177721163552		1	25	cnn_epch100	v8836	Y04WOMTSL
2	11.756379641917547	0.5898180407693377		2	25	cnn_epch100	v8836	Y04WOMTSL
3	11.616905897233329	0.5836147997325812		3	25	cnn_epch100	v8836	Y04WOMTSL
4	11.75575324743675	0.590566243956097		4	25	cnn_epch100	v8836	Y04WOMTSL
5	11.348888526417474	0.5859777138415843		5	25	cnn_epch100	v8836	Y04WOMTSL
6	11.738548070260732	0.5727762603631582		6	25	cnn_epch100	v8836	Y04WOMTSL
7	11.973825063843686	0.6006672092738815		7	25	cnn_epch100	v8836	Y04WOMTSL
8	11.437118718565884	0.600869463307763		8	25	cnn_epch100	v8836	Y04WOMTSL
9	11.713939403740874	0.5695544050733309		9	25	cnn_epch100	v8836	Y04WOMTSL
0	11.880952290815642	0.5326872549988688		0	25	cnn_epch100	v8837	Y04WOMTSR
1	12.347733562021489	0.4991290740817342		1	25	cnn_epch100	v8837	Y04WOMTSR
2	12.020545067669644	0.5187755616290364		2	25	cnn_epch100	v8837	Y04WOMTSR
3	12.457404961484334	0.4803310741652106		3	25	cnn_epch100	v8837	Y04WOMTSR
4	12.504454903651352	0.4847882318268738		4	25	cnn_epch100	v8837	Y04WOMTSR
5	12.41680590093274	0.492208573191224		5	25	cnn_epch100	v8837	Y04WOMTSR
6	12.04358457160784	0.5020143880894193		6	25	cnn_epch100	v8837	Y04WOMTSR
7	12.189485035688913	0.5003136032712505		7	25	cnn_epch100	v8837	Y04WOMTSR
8	12.265351354253507	0.4870254954397516		8	25	cnn_epch100	v8837	Y04WOMTSR
9	12.15885517840122	0.5208536164867752		9	25	cnn_epch100	v8837	Y04WOMTSR
0	12.169351716767434	0.5100244100508686		0	25	cnn_epch100	v8837	Y08WOMTSR
1	12.31812880035506	0.4823733056582145		1	25	cnn_epch100	v8837	Y08WOMTSR
2	12.109444724314224	0.5546354698316339		2	25	cnn_epch100	v8837	Y08WOMTSR
3	12.161423248236265	0.5143207839249743		3	25	cnn_epch100	v8837	Y08WOMTSR
4	11.96351764295706	0.5288245873287551		4	25	cnn_epch100	v8837	Y08WOMTSR
5	11.731891723482777	0.5295276337467519		5	25	cnn_epch100	v8837	Y08WOMTSR
6	11.574338321864508	0.5566766362897573		6	25	cnn_epch100	v8837	Y08WOMTSR
7	11.91003965929364	0.5437422828237447		7	25	cnn_epch100	v8837	Y08WOMTSR
8	11.990955397393831	0.5228241093113007		8	25	cnn_epch100	v8837	Y08WOMTSR
9	11.803005371475123	0.5280532875185501		9	25	cnn_epch100	v8837	Y08WOMTSR
0	12.149367624372116	0.5845453632034032		0	25	cnn_epch100	v8837	Y04WOMTSL
1	12.214966361929992	0.5650882356383226		1	25	cnn_epch100	v8837	Y04WOMTSL
2	11.953633819187043	0.5733019307613454		2	25	cnn_epch100	v8837	Y04WOMTSL
3	11.793560111678046	0.5754893440520434		3	25	cnn_epch100	v8837	Y04WOMTSL
4	11.937139298041712	0.5780766355985537		4	25	cnn_epch100	v8837	Y04WOMTSL
5	11.452428630592562	0.5727413332461938		5	25	cnn_epch100	v8837	Y04WOMTSL
6	11.747451568262814	0.572069065897903		6	25	cnn_epch100	v8837	Y04WOMTSL
7	12.42240263180433	0.5917823720430242		7	25	cnn_epch100	v8837	Y04WOMTSL
8	11.384117651284663	0.603610420250921		8	25	cnn_epch100	v8837	Y04WOMTSL
9	11.706414418314784	0.5672271558130815		9	25	cnn_epch100	v8837	Y04WOMTSL
0	12.84569285120578	0.4731414266564122		0	25	cnn_epch100	v8837	Y08WOMTSL
1	13.195184256132144	0.4927583173706684		1	25	cnn_epch100	v8837	Y08WOMTSL
2	12.257721918072034	0.4905928138146713		2	25	cnn_epch100	v8837	Y08WOMTSL
3	13.196735204474976	0.4884897609058095		3	25	cnn_epch100	v8837	Y08WOMTSL
4	12.938313150294666	0.4985926042111459		4	25	cnn_epch100	v8837	Y08WOMTSL
5	12.718588738020246	0.4892351389101508		5	25	cnn_epch100	v8837	Y08WOMTSL
6	12.472876295525207	0.496412728822871		6	25	cnn_epch100	v8837	Y08WOMTSL
7	12.27695906335655	0.512714765920273		7	25	cnn_epch100	v8837	Y08WOMTSL
8	12.706990585278556	0.5074120955299032		8	25	cnn_epch100	v8837	Y08WOMTSL
9	12.87787012729851	0.5065977682511792		9	25	cnn_epch100	v8837	Y08WOMTSL
0	11.8325941858892	0.621591662485807		0	25	cnn_epch100	v8838	Y04WOMTSL
1	11.718214567056735	0.6077678226387275		1	25	cnn_epch100	v8838	Y04WOMTSL
2	11.6899697246202	0.5962235561464053		2	25	cnn_epch100	v8838	Y04WOMTSL
3	11.472604138990295	0.598614931842967		3	25	cnn_epch100	v8838	Y04WOMTSL
4	11.573799452695262	0.6086153862118228		4	25	cnn_epch100	v8838	Y04WOMTSL
5	11.138619897526372	0.6037186080744301		5	25	cnn_epch100	v8838	Y04WOMTSL
6	11.580100438587722	0.5883732951646088		6	25	cnn_epch100	v8838	Y04WOMTSL
7	11.686539320304632	0.625260417313845		7	25	cnn_epch100	v8838	Y04WOMTSL
8	11.389663206054498	0.6093262599185679		8	25	cnn_epch100	v8838	Y04WOMTSL
9	11.57551660469273	0.5830383249188108		9	25	cnn_epch100	v8838	Y04WOMTSL
0	12.087326026988489	0.5169843359819003		0	25	cnn_epch100	v8838	Y08WOMTSR
1	12.211682392398608	0.5071602761364445		1	25	cnn_epch100	v8838	Y08WOMTSR
2	11.901609081748036	0.5643693071058887		2	25	cnn_epch100	v8838	Y08WOMTSR
3	12.086685332647251	0.5213278814054749		3	25	cnn_epch100	v8838	Y08WOMTSR
4	12.02019834102856	0.5267410136637674		4	25	cnn_epch100	v8838	Y08WOMTSR
5	11.59874079469318	0.5355629510678777		5	25	cnn_epch100	v8838	Y08WOMTSR
6	11.619887313924938	0.5498227167315224		6	25	cnn_epch100	v8838	Y08WOMTSR
7	11.865109247085485	0.5491817745134994		7	25	cnn_epch100	v8838	Y08WOMTSR
8	12.010082219412192	0.5285167367694907		8	25	cnn_epch100	v8838	Y08WOMTSR
9	11.832173469241772	0.5340477930582799		9	25	cnn_epch100	v8838	Y08WOMTSR
0	12.819522685057144	0.4722400145135271		0	25	cnn_epch100	v8838	Y08WOMTSL
1	13.246772674921006	0.4645294438022627		1	25	cnn_epch100	v8838	Y08WOMTSL
2	12.32230810540254	0.4880427664861955		2	25	cnn_epch100	v8838	Y08WOMTSL
3	12.964705476973185	0.4792370759573671		3	25	cnn_epch100	v8838	Y08WOMTSL
4	12.87329645712155	0.4935433628633279		4	25	cnn_epch100	v8838	Y08WOMTSL
5	12.735075745283227	0.4830151858662538		5	25	cnn_epch100	v8838	Y08WOMTSL
6	12.701458661711072	0.4670875526642514		6	25	cnn_epch100	v8838	Y08WOMTSL
7	12.598777694624385	0.4858017872235288		7	25	cnn_epch100	v8838	Y08WOMTSL
8	12.936326296091476	0.4854623038463071		8	25	cnn_epch100	v8838	Y08WOMTSL
9	12.958318589664309	0.508728968896533		9	25	cnn_epch100	v8838	Y08WOMTSL
0	12.07390332843396	0.5082837003303362		0	25	cnn_epch100	v8838	Y04WOMTSR
1	12.282937887805026	0.508602508303243		1	25	cnn_epch100	v8838	Y04WOMTSR
2	11.859502436600913	0.5177316505880041		2	25	cnn_epch100	v8838	Y04WOMTSR
3	12.080747578064804	0.520850312242328		3	25	cnn_epch100	v8838	Y04WOMTSR
4	12.34857014553512	0.4901277840298108		4	25	cnn_epch100	v8838	Y04WOMTSR
5	12.256503550784702	0.5050307532377339		5	25	cnn_epch100	v8838	Y04WOMTSR
6	12.114230705417253	0.5033874873412473		6	25	cnn_epch100	v8838	Y04WOMTSR
7	12.277903062589235	0.4888942515597725		7	25	cnn_epch100	v8838	Y04WOMTSR
8	12.087895463581429	0.5048048291423606		8	25	cnn_epch100	v8838	Y04WOMTSR
9	12.09830244366936	0.5227138800004001		9	25	cnn_epch100	v8838	Y04WOMTSR
0	12.701743902747069	0.4209677600077913		0	25	cnn_epch100	v8839	Y08WOMTSR
1	12.837886074889347	0.4076137230336004		1	25	cnn_epch100	v8839	Y08WOMTSR
2	13.056113832272665	0.4407982143156427		2	25	cnn_epch100	v8839	Y08WOMTSR
3	12.833966443775315	0.42039201378899		3	25	cnn_epch100	v8839	Y08WOMTSR
4	12.841899230034882	0.4340144713985939		4	25	cnn_epch100	v8839	Y08WOMTSR
5	12.549404248676804	0.4099716570232541		5	25	cnn_epch100	v8839	Y08WOMTSR
6	12.504755549083235	0.4388356291875606		6	25	cnn_epch100	v8839	Y08WOMTSR
7	12.727711569247084	0.4410765338188622		7	25	cnn_epch100	v8839	Y08WOMTSR
8	12.742092340807758	0.4348538715406094		8	25	cnn_epch100	v8839	Y08WOMTSR
9	12.487986756913434	0.4342663122926417		9	25	cnn_epch100	v8839	Y08WOMTSR
0	11.979472402664086	0.6023218237729696		0	25	cnn_epch100	v8839	Y04WOMTSL
1	11.980828175433782	0.590477701421992		1	25	cnn_epch100	v8839	Y04WOMTSL
2	11.914091498138388	0.5765022496364594		2	25	cnn_epch100	v8839	Y04WOMTSL
3	11.63704545567184	0.5850885345861299		3	25	cnn_epch100	v8839	Y04WOMTSL
4	11.87340335471506	0.5814673986313466		4	25	cnn_epch100	v8839	Y04WOMTSL
5	11.431941131541729	0.5797808215100708		5	25	cnn_epch100	v8839	Y04WOMTSL
6	12.01133264979707	0.572834685103598		6	25	cnn_epch100	v8839	Y04WOMTSL
7	12.121461049497077	0.592384366958635		7	25	cnn_epch100	v8839	Y04WOMTSL
8	11.664375590775762	0.5950845305577638		8	25	cnn_epch100	v8839	Y04WOMTSL
9	11.695141553966872	0.576192595780358		9	25	cnn_epch100	v8839	Y04WOMTSL
0	12.603010140668962	0.4973008233501798		0	25	cnn_epch100	v8839	Y08WOMTSL
1	12.930278069524586	0.5074658862554213		1	25	cnn_epch100	v8839	Y08WOMTSL
2	12.120985458822258	0.508738902100031		2	25	cnn_epch100	v8839	Y08WOMTSL
3	12.721720856053572	0.5089267337660642		3	25	cnn_epch100	v8839	Y08WOMTSL
4	12.619168228648409	0.5134015772007027		4	25	cnn_epch100	v8839	Y08WOMTSL
5	12.882710099313138	0.5177495488741727		5	25	cnn_epch100	v8839	Y08WOMTSL
6	12.466821337458564	0.5083488504731861		6	25	cnn_epch100	v8839	Y08WOMTSL
7	12.121311633235436	0.5306504475724285		7	25	cnn_epch100	v8839	Y08WOMTSL
8	12.570465910113054	0.5211108693701907		8	25	cnn_epch100	v8839	Y08WOMTSL
9	12.628819848311252	0.5314643183613315		9	25	cnn_epch100	v8839	Y08WOMTSL
0	11.879008619799327	0.5268806766766174		0	25	cnn_epch100	v8839	Y04WOMTSR
1	12.38511059419898	0.4987250531245548		1	25	cnn_epch100	v8839	Y04WOMTSR
2	12.028609146592968	0.5078497089160743		2	25	cnn_epch100	v8839	Y04WOMTSR
3	12.147349900750772	0.5204475338522156		3	25	cnn_epch100	v8839	Y04WOMTSR
4	12.528529273295485	0.4715599636156432		4	25	cnn_epch100	v8839	Y04WOMTSR
5	12.310167235406878	0.4958499107447788		5	25	cnn_epch100	v8839	Y04WOMTSR
6	12.031553127683893	0.5026403717354899		6	25	cnn_epch100	v8839	Y04WOMTSR
7	12.009475522121663	0.5120094517260216		7	25	cnn_epch100	v8839	Y04WOMTSR
8	12.209247225965983	0.4898214842989223		8	25	cnn_epch100	v8839	Y04WOMTSR
9	12.185810292275985	0.5100349085587111		9	25	cnn_epch100	v8839	Y04WOMTSR
0	11.085368475000475	0.6167263129264622		0	25	cnn_epch100	v8840	Y04WOMTSR
1	11.434515964317514	0.596403041934245		1	25	cnn_epch100	v8840	Y04WOMTSR
2	10.941517987131313	0.6113223967459677		2	25	cnn_epch100	v8840	Y04WOMTSR
3	11.347587560835676	0.599577361385593		3	25	cnn_epch100	v8840	Y04WOMTSR
4	11.477696011216244	0.5864197816563381		4	25	cnn_epch100	v8840	Y04WOMTSR
5	11.19990246595484	0.6122863261628335		5	25	cnn_epch100	v8840	Y04WOMTSR
6	11.067692621269224	0.6085684863209011		6	25	cnn_epch100	v8840	Y04WOMTSR
7	11.004515223606074	0.6241390658078899		7	25	cnn_epch100	v8840	Y04WOMTSR
8	11.336409030394584	0.5909233515073494		8	25	cnn_epch100	v8840	Y04WOMTSR
9	11.440022988791393	0.610221505877683		9	25	cnn_epch100	v8840	Y04WOMTSR
0	13.184490218317348	0.4445658320170781		0	25	cnn_epch100	v8840	Y08WOMTSL
1	13.2499470417366	0.4638948200217617		1	25	cnn_epch100	v8840	Y08WOMTSL
2	12.40579678702628	0.4771492483340644		2	25	cnn_epch100	v8840	Y08WOMTSL
3	13.011267330106348	0.4857651020156047		3	25	cnn_epch100	v8840	Y08WOMTSL
4	12.811416945427528	0.4908708805916612		4	25	cnn_epch100	v8840	Y08WOMTSL
5	12.708760223729936	0.4906000232302991		5	25	cnn_epch100	v8840	Y08WOMTSL
6	12.514435764460533	0.4901904483415803		6	25	cnn_epch100	v8840	Y08WOMTSL
7	12.455310661388868	0.4934533031316339		7	25	cnn_epch100	v8840	Y08WOMTSL
8	12.92645953549129	0.479225222845519		8	25	cnn_epch100	v8840	Y08WOMTSL
9	13.106187152533067	0.4888015386210529		9	25	cnn_epch100	v8840	Y08WOMTSL
0	11.984073789744464	0.6003348389855506		0	25	cnn_epch100	v8840	Y04WOMTSL
1	11.963772852086096	0.589976056171799		1	25	cnn_epch100	v8840	Y04WOMTSL
2	11.834721326227545	0.5829985613735698		2	25	cnn_epch100	v8840	Y04WOMTSL
3	11.781947114559006	0.5895382664379861		3	25	cnn_epch100	v8840	Y04WOMTSL
4	11.675139434795703	0.5958797409235678		4	25	cnn_epch100	v8840	Y04WOMTSL
5	11.47471095870424	0.579346885047595		5	25	cnn_epch100	v8840	Y04WOMTSL
6	11.65009426216877	0.5873933151321972		6	25	cnn_epch100	v8840	Y04WOMTSL
7	11.881391528641764	0.6161746721678983		7	25	cnn_epch100	v8840	Y04WOMTSL
8	11.319531441260022	0.6157987105571777		8	25	cnn_epch100	v8840	Y04WOMTSL
9	11.494587254934991	0.5875904707193765		9	25	cnn_epch100	v8840	Y04WOMTSL
0	12.472780329641918	0.5025967387879159		0	25	cnn_epch100	v8840	Y08WOMTSR
1	12.056620968238423	0.5126352993190997		1	25	cnn_epch100	v8840	Y08WOMTSR
2	11.997793331548904	0.5398133169708752		2	25	cnn_epch100	v8840	Y08WOMTSR
3	12.248559126776332	0.5041509695671013		3	25	cnn_epch100	v8840	Y08WOMTSR
4	11.862696715526605	0.5411576919319433		4	25	cnn_epch100	v8840	Y08WOMTSR
5	11.92976179614226	0.5180647704010435		5	25	cnn_epch100	v8840	Y08WOMTSR
6	11.542128213139287	0.5544426903827401		6	25	cnn_epch100	v8840	Y08WOMTSR
7	11.90112059505525	0.5433617129238681		7	25	cnn_epch100	v8840	Y08WOMTSR
8	12.148578506976254	0.5378604887963839		8	25	cnn_epch100	v8840	Y08WOMTSR
9	11.891599605069024	0.5311418691170876		9	25	cnn_epch100	v8840	Y08WOMTSR
0	12.78430144257733	0.4826367914337971		0	25	cnn_epch100	v8841	Y08WOMTSL
1	13.010903484570406	0.5046849626389398		1	25	cnn_epch100	v8841	Y08WOMTSL
2	12.211470675298552	0.5042690138490818		2	25	cnn_epch100	v8841	Y08WOMTSL
3	12.87188867509459	0.4958270450804819		3	25	cnn_epch100	v8841	Y08WOMTSL
4	12.744287347443183	0.5001037301929295		4	25	cnn_epch100	v8841	Y08WOMTSL
5	12.863750947875394	0.5024129050345045		5	25	cnn_epch100	v8841	Y08WOMTSL
6	12.404031892733077	0.5012011981718001		6	25	cnn_epch100	v8841	Y08WOMTSL
7	12.418988842470135	0.5196894235905045		7	25	cnn_epch100	v8841	Y08WOMTSL
8	12.615831494765764	0.51913208766254		8	25	cnn_epch100	v8841	Y08WOMTSL
9	12.845467967450125	0.5113325435405709		9	25	cnn_epch100	v8841	Y08WOMTSL
0	11.91828410914489	0.540377707118763		0	25	cnn_epch100	v8841	Y08WOMTSR
1	11.774261023422063	0.5419312569801792		1	25	cnn_epch100	v8841	Y08WOMTSR
2	11.928726791219493	0.5670565507541881		2	25	cnn_epch100	v8841	Y08WOMTSR
3	12.543967649018102	0.5233041563294556		3	25	cnn_epch100	v8841	Y08WOMTSR
4	11.837782192745358	0.5505252723990477		4	25	cnn_epch100	v8841	Y08WOMTSR
5	11.66823885989732	0.5312140333065262		5	25	cnn_epch100	v8841	Y08WOMTSR
6	11.543151720256274	0.5674795981173473		6	25	cnn_epch100	v8841	Y08WOMTSR
7	11.7100636088572	0.5623009534125036		7	25	cnn_epch100	v8841	Y08WOMTSR
8	12.06690418009824	0.5289231720085081		8	25	cnn_epch100	v8841	Y08WOMTSR
9	11.578659969730024	0.5504083535736365		9	25	cnn_epch100	v8841	Y08WOMTSR
0	12.013750267392355	0.6039681791325004		0	25	cnn_epch100	v8841	Y04WOMTSL
1	12.085448870669197	0.5950085270784159		1	25	cnn_epch100	v8841	Y04WOMTSL
2	11.697631947788423	0.5975519147755461		2	25	cnn_epch100	v8841	Y04WOMTSL
3	11.558205239008592	0.5884543377802387		3	25	cnn_epch100	v8841	Y04WOMTSL
4	11.712181280250777	0.5949931404480496		4	25	cnn_epch100	v8841	Y04WOMTSL
5	11.418379547118722	0.5917716649219336		5	25	cnn_epch100	v8841	Y04WOMTSL
6	11.919365472896772	0.5773962163812547		6	25	cnn_epch100	v8841	Y04WOMTSL
7	11.82015172284644	0.6159952086859012		7	25	cnn_epch100	v8841	Y04WOMTSL
8	11.316115254479406	0.6112101789526952		8	25	cnn_epch100	v8841	Y04WOMTSL
9	11.523034730001584	0.591777221761084		9	25	cnn_epch100	v8841	Y04WOMTSL
0	12.167708445633432	0.5020758930378957		0	25	cnn_epch100	v8841	Y04WOMTSR
1	12.504051194103775	0.4852009880681115		1	25	cnn_epch100	v8841	Y04WOMTSR
2	12.063452306360364	0.5066898801957711		2	25	cnn_epch100	v8841	Y04WOMTSR
3	12.16992393380368	0.5094480431538939		3	25	cnn_epch100	v8841	Y04WOMTSR
4	12.606621738585329	0.4698017671609441		4	25	cnn_epch100	v8841	Y04WOMTSR
5	12.288423222038393	0.4981850493191677		5	25	cnn_epch100	v8841	Y04WOMTSR
6	12.03029485787144	0.5013330522738929		6	25	cnn_epch100	v8841	Y04WOMTSR
7	12.346407509529406	0.4750452861449457		7	25	cnn_epch100	v8841	Y04WOMTSR
8	12.30294052654495	0.4816130936441386		8	25	cnn_epch100	v8841	Y04WOMTSR
9	12.297451088532156	0.4991275936122026		9	25	cnn_epch100	v8841	Y04WOMTSR
0	12.857705676893929	0.4078814543259319		0	25	cnn_epch100	v8842	Y08WOMTSR
1	12.793004630134822	0.4196006687457864		1	25	cnn_epch100	v8842	Y08WOMTSR
2	12.839630347792388	0.437226753752865		2	25	cnn_epch100	v8842	Y08WOMTSR
3	12.968231828561173	0.4110243412385783		3	25	cnn_epch100	v8842	Y08WOMTSR
4	12.9037653800895	0.4085352119191433		4	25	cnn_epch100	v8842	Y08WOMTSR
5	12.621452940022186	0.3956095592497042		5	25	cnn_epch100	v8842	Y08WOMTSR
6	12.531706096222566	0.4287040426297347		6	25	cnn_epch100	v8842	Y08WOMTSR
7	12.74585625262045	0.4487378324211619		7	25	cnn_epch100	v8842	Y08WOMTSR
8	12.756463497797547	0.4277591978154172		8	25	cnn_epch100	v8842	Y08WOMTSR
9	12.76547181344704	0.4003893129428346		9	25	cnn_epch100	v8842	Y08WOMTSR
0	12.056429613732252	0.5945998074049847		0	25	cnn_epch100	v8842	Y04WOMTSL
1	11.94599895876013	0.5900200805624574		1	25	cnn_epch100	v8842	Y04WOMTSL
2	11.930555446132733	0.5760655241477183		2	25	cnn_epch100	v8842	Y04WOMTSL
3	11.654940850600315	0.5778549491718303		3	25	cnn_epch100	v8842	Y04WOMTSL
4	11.774947489229907	0.5912114458929636		4	25	cnn_epch100	v8842	Y04WOMTSL
5	11.434291448875326	0.572854758486919		5	25	cnn_epch100	v8842	Y04WOMTSL
6	11.714805889463571	0.5784922174080839		6	25	cnn_epch100	v8842	Y04WOMTSL
7	11.850764234562355	0.6088732056285289		7	25	cnn_epch100	v8842	Y04WOMTSL
8	11.394961690989902	0.6025121520315139		8	25	cnn_epch100	v8842	Y04WOMTSL
9	11.696848375068011	0.5752558921964348		9	25	cnn_epch100	v8842	Y04WOMTSL
0	11.605298328829765	0.5594276897488981		0	25	cnn_epch100	v8842	Y04WOMTSR
1	12.31073589942014	0.5084970450357229		1	25	cnn_epch100	v8842	Y04WOMTSR
2	11.7437536528517	0.5282865009040416		2	25	cnn_epch100	v8842	Y04WOMTSR
3	11.966048823506332	0.5325081559556364		3	25	cnn_epch100	v8842	Y04WOMTSR
4	12.305277217797594	0.5006181887126846		4	25	cnn_epch100	v8842	Y04WOMTSR
5	12.075739806029098	0.5266542750590043		5	25	cnn_epch100	v8842	Y04WOMTSR
6	11.751654099808382	0.5348073395086941		6	25	cnn_epch100	v8842	Y04WOMTSR
7	11.723012713772365	0.5503015563572586		7	25	cnn_epch100	v8842	Y04WOMTSR
8	12.02856496534386	0.5254334508659328		8	25	cnn_epch100	v8842	Y04WOMTSR
9	12.19041452433004	0.5413423619358084		9	25	cnn_epch100	v8842	Y04WOMTSR
0	12.9941193141945	0.4653140164829714		0	25	cnn_epch100	v8842	Y08WOMTSL
1	13.217847945026657	0.478291484506304		1	25	cnn_epch100	v8842	Y08WOMTSL
2	12.266817559355523	0.489487483053823		2	25	cnn_epch100	v8842	Y08WOMTSL
3	13.039898788055794	0.4783365249718099		3	25	cnn_epch100	v8842	Y08WOMTSL
4	12.931857545986412	0.4870855048541844		4	25	cnn_epch100	v8842	Y08WOMTSL
5	12.962518758300412	0.4796960409667437		5	25	cnn_epch100	v8842	Y08WOMTSL
6	12.53577747918463	0.4859950800850345		6	25	cnn_epch100	v8842	Y08WOMTSL
7	12.407266511768809	0.4990067703096665		7	25	cnn_epch100	v8842	Y08WOMTSL
8	12.67926374860686	0.510327644081583		8	25	cnn_epch100	v8842	Y08WOMTSL
9	13.157779191092615	0.484673628219163		9	25	cnn_epch100	v8842	Y08WOMTSL
0	12.693321582075662	0.4870909750400036		0	25	cnn_epch100	v8843	Y08WOMTSL
1	13.091798983792843	0.4866968312557512		1	25	cnn_epch100	v8843	Y08WOMTSL
2	12.189704718556808	0.5008337407184741		2	25	cnn_epch100	v8843	Y08WOMTSL
3	12.776779726474114	0.5035043371985966		3	25	cnn_epch100	v8843	Y08WOMTSL
4	12.810092346415791	0.5068303588097525		4	25	cnn_epch100	v8843	Y08WOMTSL
5	12.681758558982658	0.4957396875483964		5	25	cnn_epch100	v8843	Y08WOMTSL
6	12.4715712105008	0.4900629755721885		6	25	cnn_epch100	v8843	Y08WOMTSL
7	12.53680215763318	0.5012989897353537		7	25	cnn_epch100	v8843	Y08WOMTSL
8	12.691539299692534	0.5070956133859371		8	25	cnn_epch100	v8843	Y08WOMTSL
9	12.787093897599483	0.5166765482801575		9	25	cnn_epch100	v8843	Y08WOMTSL
0	12.655541208503069	0.4342937112259782		0	25	cnn_epch100	v8843	Y08WOMTSR
1	13.06091732897505	0.4220982543794783		1	25	cnn_epch100	v8843	Y08WOMTSR
2	12.7626675243657	0.4497324450205606		2	25	cnn_epch100	v8843	Y08WOMTSR
3	12.785771243920744	0.4290177092459006		3	25	cnn_epch100	v8843	Y08WOMTSR
4	12.731500186011967	0.4312210158903758		4	25	cnn_epch100	v8843	Y08WOMTSR
5	12.463426948732868	0.4294487289082697		5	25	cnn_epch100	v8843	Y08WOMTSR
6	12.599215045798436	0.4240197446919548		6	25	cnn_epch100	v8843	Y08WOMTSR
7	12.591193984133469	0.4570954144910746		7	25	cnn_epch100	v8843	Y08WOMTSR
8	12.608574314767782	0.4485537863253554		8	25	cnn_epch100	v8843	Y08WOMTSR
9	12.766440962568874	0.4198937570623224		9	25	cnn_epch100	v8843	Y08WOMTSR
0	12.711962795099115	0.5472348925124124		0	25	cnn_epch100	v8843	Y04WOMTSL
1	12.445242117862689	0.5370334071191228		1	25	cnn_epch100	v8843	Y04WOMTSL
2	12.43241575436664	0.5448947039691522		2	25	cnn_epch100	v8843	Y04WOMTSL
3	12.234599279616084	0.5529298945572378		3	25	cnn_epch100	v8843	Y04WOMTSL
4	12.112374483983416	0.5531093009964517		4	25	cnn_epch100	v8843	Y04WOMTSL
5	11.907808872397815	0.5397134341738443		5	25	cnn_epch100	v8843	Y04WOMTSL
6	11.915878572029508	0.5544476362662701		6	25	cnn_epch100	v8843	Y04WOMTSL
7	12.303028808994004	0.5669733496795643		7	25	cnn_epch100	v8843	Y04WOMTSL
8	11.861018331316505	0.556508152601146		8	25	cnn_epch100	v8843	Y04WOMTSL
9	12.018380506081945	0.5366898743157679		9	25	cnn_epch100	v8843	Y04WOMTSL
0	11.019388196614132	0.6167843795575801		0	25	cnn_epch100	v8843	Y04WOMTSR
1	11.418906206929709	0.5993399151976115		1	25	cnn_epch100	v8843	Y04WOMTSR
2	10.942528516704389	0.6141960068532432		2	25	cnn_epch100	v8843	Y04WOMTSR
3	11.315325782530817	0.6016615014367949		3	25	cnn_epch100	v8843	Y04WOMTSR
4	11.484483607803584	0.5870472711638246		4	25	cnn_epch100	v8843	Y04WOMTSR
5	11.190854478162631	0.6143426469949052		5	25	cnn_epch100	v8843	Y04WOMTSR
6	11.076020037791498	0.6179745296667776		6	25	cnn_epch100	v8843	Y04WOMTSR
7	10.910435940934944	0.6271972492562696		7	25	cnn_epch100	v8843	Y04WOMTSR
8	11.223901181112822	0.5990552626673595		8	25	cnn_epch100	v8843	Y04WOMTSR
9	11.264897597443014	0.6208473915355692		9	25	cnn_epch100	v8843	Y04WOMTSR
0	13.022266377491428	0.4684147730143377		0	25	cnn_epch100	v8844	Y08WOMTSL
1	13.06676321144167	0.4923458129950115		1	25	cnn_epch100	v8844	Y08WOMTSL
2	12.193342737185535	0.4966838699354196		2	25	cnn_epch100	v8844	Y08WOMTSL
3	13.015497637189515	0.4831092223589999		3	25	cnn_epch100	v8844	Y08WOMTSL
4	13.142112919303605	0.4955444811954449		4	25	cnn_epch100	v8844	Y08WOMTSL
5	12.757588253992346	0.4840249489014683		5	25	cnn_epch100	v8844	Y08WOMTSL
6	12.58889331490136	0.4839588673706826		6	25	cnn_epch100	v8844	Y08WOMTSL
7	12.46497417209797	0.5063244910361402		7	25	cnn_epch100	v8844	Y08WOMTSL
8	12.579087394082114	0.5189363923326517		8	25	cnn_epch100	v8844	Y08WOMTSL
9	12.73273801063143	0.5193269396407127		9	25	cnn_epch100	v8844	Y08WOMTSL
0	11.26886386654722	0.627781102674184		0	25	cnn_epch100	v8844	Y04WOMTSR
1	11.420271026661789	0.6014887213366047		1	25	cnn_epch100	v8844	Y04WOMTSR
2	10.897539955382712	0.6161026862581478		2	25	cnn_epch100	v8844	Y04WOMTSR
3	11.227147745311802	0.6081716979108833		3	25	cnn_epch100	v8844	Y04WOMTSR
4	11.313274797764551	0.6009522038106931		4	25	cnn_epch100	v8844	Y04WOMTSR
5	11.089929860222876	0.6266413513439028		5	25	cnn_epch100	v8844	Y04WOMTSR
6	10.964574592794945	0.6185911665863155		6	25	cnn_epch100	v8844	Y04WOMTSR
7	10.969612615759145	0.6289994236905553		7	25	cnn_epch100	v8844	Y04WOMTSR
8	11.431068137612144	0.5951388453450768		8	25	cnn_epch100	v8844	Y04WOMTSR
9	11.279314240017808	0.6085501488309328		9	25	cnn_epch100	v8844	Y04WOMTSR
0	12.513880573842762	0.5740060914686156		0	25	cnn_epch100	v8844	Y04WOMTSL
1	12.290824923330783	0.5532384996926454		1	25	cnn_epch100	v8844	Y04WOMTSL
2	12.160793036566242	0.5578215863024154		2	25	cnn_epch100	v8844	Y04WOMTSL
3	11.97494101089498	0.5564136440379573		3	25	cnn_epch100	v8844	Y04WOMTSL
4	12.102729502906712	0.557201961529441		4	25	cnn_epch100	v8844	Y04WOMTSL
5	11.608320190016707	0.5571931195152413		5	25	cnn_epch100	v8844	Y04WOMTSL
6	12.044266936022156	0.5426838700487295		6	25	cnn_epch100	v8844	Y04WOMTSL
7	12.14118485078978	0.5871187052142022		7	25	cnn_epch100	v8844	Y04WOMTSL
8	11.678058483665682	0.5744582025225169		8	25	cnn_epch100	v8844	Y04WOMTSL
9	11.845974932381942	0.5525607249012475		9	25	cnn_epch100	v8844	Y04WOMTSL
0	12.701022316660236	0.4319651087579192		0	25	cnn_epch100	v8844	Y08WOMTSR
1	12.686015119736968	0.4394693717857038		1	25	cnn_epch100	v8844	Y08WOMTSR
2	12.593904780206993	0.470816637686796		2	25	cnn_epch100	v8844	Y08WOMTSR
3	12.859084047907444	0.4197295323367868		3	25	cnn_epch100	v8844	Y08WOMTSR
4	12.784474780245151	0.4500161321773417		4	25	cnn_epch100	v8844	Y08WOMTSR
5	12.344918521314982	0.4371460483475229		5	25	cnn_epch100	v8844	Y08WOMTSR
6	12.237871294576523	0.471682250254528		6	25	cnn_epch100	v8844	Y08WOMTSR
7	12.55531150651733	0.4617494954720108		7	25	cnn_epch100	v8844	Y08WOMTSR
8	12.89482198090754	0.4262728659364816		8	25	cnn_epch100	v8844	Y08WOMTSR
9	12.344636542700034	0.4586101071316201		9	25	cnn_epch100	v8844	Y08WOMTSR
0	12.614468746000682	0.4473143838848307		0	25	cnn_epch100	v8845	Y08WOMTSR
1	12.489627205120897	0.451843094641815		1	25	cnn_epch100	v8845	Y08WOMTSR
2	12.656919342370768	0.4605177701856318		2	25	cnn_epch100	v8845	Y08WOMTSR
3	12.989381642307848	0.4404517040441595		3	25	cnn_epch100	v8845	Y08WOMTSR
4	12.770290342860674	0.447895785588276		4	25	cnn_epch100	v8845	Y08WOMTSR
5	12.292970081278256	0.4463524876301208		5	25	cnn_epch100	v8845	Y08WOMTSR
6	12.268613003078023	0.4651336721401921		6	25	cnn_epch100	v8845	Y08WOMTSR
7	12.51140886550197	0.4776341171571479		7	25	cnn_epch100	v8845	Y08WOMTSR
8	12.68989069690567	0.4462909439874858		8	25	cnn_epch100	v8845	Y08WOMTSR
9	12.5748239275555	0.4329558614110332		9	25	cnn_epch100	v8845	Y08WOMTSR
0	12.550411204295369	0.4576923396975272		0	25	cnn_epch100	v8845	Y04WOMTSR
1	12.568260347246325	0.4817067493667039		1	25	cnn_epch100	v8845	Y04WOMTSR
2	11.976210658226156	0.5046981538885875		2	25	cnn_epch100	v8845	Y04WOMTSR
3	12.189492690601062	0.5084033876257883		3	25	cnn_epch100	v8845	Y04WOMTSR
4	12.845152190282592	0.4807246827778307		4	25	cnn_epch100	v8845	Y04WOMTSR
5	12.378659231642658	0.4865449964852811		5	25	cnn_epch100	v8845	Y04WOMTSR
6	12.282806793860429	0.5029310105306284		6	25	cnn_epch100	v8845	Y04WOMTSR
7	12.183377262824145	0.4979716664534689		7	25	cnn_epch100	v8845	Y04WOMTSR
8	12.287267982447426	0.4826428791475551		8	25	cnn_epch100	v8845	Y04WOMTSR
9	12.26422652512206	0.5037779236222876		9	25	cnn_epch100	v8845	Y04WOMTSR
0	13.07956467551345	0.4423535122193334		0	25	cnn_epch100	v8845	Y08WOMTSL
1	13.42991213850764	0.454549444011081		1	25	cnn_epch100	v8845	Y08WOMTSL
2	12.4553505211706	0.4682776249747237		2	25	cnn_epch100	v8845	Y08WOMTSL
3	13.322098858328372	0.4474924703786995		3	25	cnn_epch100	v8845	Y08WOMTSL
4	13.483574104243427	0.4402771068293287		4	25	cnn_epch100	v8845	Y08WOMTSL
5	12.80610842786306	0.4769499244022126		5	25	cnn_epch100	v8845	Y08WOMTSL
6	12.604514328785886	0.4771523522822959		6	25	cnn_epch100	v8845	Y08WOMTSL
7	12.573570808762796	0.4771344434366082		7	25	cnn_epch100	v8845	Y08WOMTSL
8	13.052832569899044	0.4662747360541664		8	25	cnn_epch100	v8845	Y08WOMTSL
9	13.15313140731139	0.4771279994420696		9	25	cnn_epch100	v8845	Y08WOMTSL
0	11.907236224788026	0.6060015067914094		0	25	cnn_epch100	v8845	Y04WOMTSL
1	11.750881377730035	0.6072169569414873		1	25	cnn_epch100	v8845	Y04WOMTSL
2	11.83283340643139	0.5987539201972213		2	25	cnn_epch100	v8845	Y04WOMTSL
3	11.770838273102058	0.5844543519723963		3	25	cnn_epch100	v8845	Y04WOMTSL
4	11.667348509906576	0.6068678782716446		4	25	cnn_epch100	v8845	Y04WOMTSL
5	11.321568763270204	0.5948407238747909		5	25	cnn_epch100	v8845	Y04WOMTSL
6	11.583793880580927	0.5866327184242763		6	25	cnn_epch100	v8845	Y04WOMTSL
7	11.95739584043332	0.6126572776293805		7	25	cnn_epch100	v8845	Y04WOMTSL
8	11.5583036013019	0.6112921392515615		8	25	cnn_epch100	v8845	Y04WOMTSL
9	11.729143146116051	0.584659588882131		9	25	cnn_epch100	v8845	Y04WOMTSL
0	11.853669287791996	0.6149266785184143		0	25	cnn_epch100	v8846	Y04WOMTSL
1	11.856640830774133	0.5948005390530489		1	25	cnn_epch100	v8846	Y04WOMTSL
2	11.5967475023043	0.6050539668205224		2	25	cnn_epch100	v8846	Y04WOMTSL
3	11.47109379934434	0.5932476704211399		3	25	cnn_epch100	v8846	Y04WOMTSL
4	12.256012185811146	0.5998829424182269		4	25	cnn_epch100	v8846	Y04WOMTSL
5	11.161913370104086	0.6004076390987435		5	25	cnn_epch100	v8846	Y04WOMTSL
6	11.627525396084849	0.5865000037336134		6	25	cnn_epch100	v8846	Y04WOMTSL
7	11.86300579374376	0.6110051831564585		7	25	cnn_epch100	v8846	Y04WOMTSL
8	11.247034369197465	0.6180485789104279		8	25	cnn_epch100	v8846	Y04WOMTSL
9	11.447201682093146	0.5918724477387701		9	25	cnn_epch100	v8846	Y04WOMTSL
0	12.707660914397744	0.4197948892751629		0	25	cnn_epch100	v8846	Y08WOMTSR
1	12.713824269931347	0.428714611176469		1	25	cnn_epch100	v8846	Y08WOMTSR
2	12.629099512553012	0.4729821004763702		2	25	cnn_epch100	v8846	Y08WOMTSR
3	12.874142063741791	0.4222576044893363		3	25	cnn_epch100	v8846	Y08WOMTSR
4	12.676888950484749	0.4406110523560609		4	25	cnn_epch100	v8846	Y08WOMTSR
5	12.56482681707061	0.4059943469878444		5	25	cnn_epch100	v8846	Y08WOMTSR
6	12.291186859926608	0.4632102156669215		6	25	cnn_epch100	v8846	Y08WOMTSR
7	12.679345396617844	0.4442963331613337		7	25	cnn_epch100	v8846	Y08WOMTSR
8	12.796087866842043	0.4173441074603229		8	25	cnn_epch100	v8846	Y08WOMTSR
9	12.641044971854306	0.4225632026089229		9	25	cnn_epch100	v8846	Y08WOMTSR
0	12.457651809141057	0.4563307514717908		0	25	cnn_epch100	v8846	Y04WOMTSR
1	13.068849501715428	0.4387969844255274		1	25	cnn_epch100	v8846	Y04WOMTSR
2	12.453550838044992	0.4408375472373603		2	25	cnn_epch100	v8846	Y04WOMTSR
3	12.431452907019873	0.4760380112047994		3	25	cnn_epch100	v8846	Y04WOMTSR
4	12.891773115353304	0.4389534926388077		4	25	cnn_epch100	v8846	Y04WOMTSR
5	12.759070767633872	0.4381877108277766		5	25	cnn_epch100	v8846	Y04WOMTSR
6	12.44797752807946	0.4471051056259387		6	25	cnn_epch100	v8846	Y04WOMTSR
7	12.594390604501513	0.4408202465745385		7	25	cnn_epch100	v8846	Y04WOMTSR
8	12.47814969933377	0.4548976016054579		8	25	cnn_epch100	v8846	Y04WOMTSR
9	12.65599831319907	0.450806796383942		9	25	cnn_epch100	v8846	Y04WOMTSR
0	12.997613060597452	0.47027121274663		0	25	cnn_epch100	v8846	Y08WOMTSL
1	13.096705497636284	0.4814271415515401		1	25	cnn_epch100	v8846	Y08WOMTSL
2	12.22555723714018	0.4967756949027436		2	25	cnn_epch100	v8846	Y08WOMTSL
3	13.080691331041976	0.4822479763952811		3	25	cnn_epch100	v8846	Y08WOMTSL
4	12.934386219714668	0.4967822893274531		4	25	cnn_epch100	v8846	Y08WOMTSL
5	12.875740813180704	0.4979345589280648		5	25	cnn_epch100	v8846	Y08WOMTSL
6	12.420141968633065	0.4996736528816075		6	25	cnn_epch100	v8846	Y08WOMTSL
7	12.291636191139416	0.5170636029970208		7	25	cnn_epch100	v8846	Y08WOMTSL
8	12.661481142969322	0.5144898220491885		8	25	cnn_epch100	v8846	Y08WOMTSL
9	12.813980029806432	0.5110058505439907		9	25	cnn_epch100	v8846	Y08WOMTSL
0	12.921614284275703	0.4733062364177482		0	25	cnn_epch100	v8847	Y08WOMTSL
1	13.15400932666809	0.4735931187792681		1	25	cnn_epch100	v8847	Y08WOMTSL
2	12.207782496142698	0.4933446587427832		2	25	cnn_epch100	v8847	Y08WOMTSL
3	12.98360068586338	0.4762685640972516		3	25	cnn_epch100	v8847	Y08WOMTSL
4	12.836183447570786	0.4889083865750134		4	25	cnn_epch100	v8847	Y08WOMTSL
5	12.822346826216704	0.4745674505098285		5	25	cnn_epch100	v8847	Y08WOMTSL
6	12.563823774762747	0.4840628063127274		6	25	cnn_epch100	v8847	Y08WOMTSL
7	12.330492081110789	0.5059671475886637		7	25	cnn_epch100	v8847	Y08WOMTSL
8	12.780732131600926	0.496497528196724		8	25	cnn_epch100	v8847	Y08WOMTSL
9	13.16991055211466	0.4892942211441525		9	25	cnn_epch100	v8847	Y08WOMTSL
0	12.05741393053814	0.5960396244275304		0	25	cnn_epch100	v8847	Y04WOMTSL
1	12.241865424754044	0.5623718134291035		1	25	cnn_epch100	v8847	Y04WOMTSL
2	12.374995943122086	0.5835392098063535		2	25	cnn_epch100	v8847	Y04WOMTSL
3	11.915008386722878	0.5763150025202293		3	25	cnn_epch100	v8847	Y04WOMTSL
4	11.814150562097574	0.5809933114280565		4	25	cnn_epch100	v8847	Y04WOMTSL
5	11.512140497202312	0.5797630653117847		5	25	cnn_epch100	v8847	Y04WOMTSL
6	11.787118777669548	0.5728622443656792		6	25	cnn_epch100	v8847	Y04WOMTSL
7	11.8986314682141	0.6063514722094319		7	25	cnn_epch100	v8847	Y04WOMTSL
8	11.841223768978155	0.5653301770429991		8	25	cnn_epch100	v8847	Y04WOMTSL
9	11.598647578695822	0.577314278894772		9	25	cnn_epch100	v8847	Y04WOMTSL
0	10.97940993386728	0.6266402621144629		0	25	cnn_epch100	v8847	Y04WOMTSR
1	11.549031481393763	0.5899759285011791		1	25	cnn_epch100	v8847	Y04WOMTSR
2	10.877044836038316	0.6204931840333081		2	25	cnn_epch100	v8847	Y04WOMTSR
3	11.280379679667366	0.6040936478482319		3	25	cnn_epch100	v8847	Y04WOMTSR
4	11.422044365314411	0.6019021405265509		4	25	cnn_epch100	v8847	Y04WOMTSR
5	11.06270561915689	0.6243623566446468		5	25	cnn_epch100	v8847	Y04WOMTSR
6	10.98670948734456	0.6126344366095351		6	25	cnn_epch100	v8847	Y04WOMTSR
7	10.930145141779054	0.6244850998518666		7	25	cnn_epch100	v8847	Y04WOMTSR
8	11.32128784741664	0.5904607502094873		8	25	cnn_epch100	v8847	Y04WOMTSR
9	11.05527596691562	0.6279279299199901		9	25	cnn_epch100	v8847	Y04WOMTSR
0	12.33370393580168	0.4764635609067778		0	25	cnn_epch100	v8847	Y08WOMTSR
1	12.74964531212772	0.4476761369020437		1	25	cnn_epch100	v8847	Y08WOMTSR
2	12.56737270523469	0.4786065517018952		2	25	cnn_epch100	v8847	Y08WOMTSR
3	12.6234621598635	0.4562296675645934		3	25	cnn_epch100	v8847	Y08WOMTSR
4	12.636602233079303	0.451962487895073		4	25	cnn_epch100	v8847	Y08WOMTSR
5	12.507343559554526	0.4285188040967275		5	25	cnn_epch100	v8847	Y08WOMTSR
6	12.354331799803578	0.4585090653800872		6	25	cnn_epch100	v8847	Y08WOMTSR
7	12.53330787063483	0.4700384742561777		7	25	cnn_epch100	v8847	Y08WOMTSR
8	12.692933059331596	0.4561237447405715		8	25	cnn_epch100	v8847	Y08WOMTSR
9	12.44665378730718	0.4445209408445415		9	25	cnn_epch100	v8847	Y08WOMTSR
0	11.878068095663156	0.5303824338418067		0	25	cnn_epch100	v8848	Y08WOMTSR
1	11.967313697545755	0.5281666261704798		1	25	cnn_epch100	v8848	Y08WOMTSR
2	11.82987971713047	0.5581617841542383		2	25	cnn_epch100	v8848	Y08WOMTSR
3	12.056304925262644	0.5230330858846072		3	25	cnn_epch100	v8848	Y08WOMTSR
4	12.090385818980495	0.5384762634287265		4	25	cnn_epch100	v8848	Y08WOMTSR
5	11.627697874934748	0.5329485715751757		5	25	cnn_epch100	v8848	Y08WOMTSR
6	11.529425480559528	0.5640004078442076		6	25	cnn_epch100	v8848	Y08WOMTSR
7	11.699481768299057	0.562840626757693		7	25	cnn_epch100	v8848	Y08WOMTSR
8	11.88488085360422	0.5365038181438684		8	25	cnn_epch100	v8848	Y08WOMTSR
9	11.636815661240757	0.553869110049821		9	25	cnn_epch100	v8848	Y08WOMTSR
0	11.878468969165969	0.5275215730915699		0	25	cnn_epch100	v8848	Y04WOMTSR
1	12.450070649125909	0.4997824744117183		1	25	cnn_epch100	v8848	Y04WOMTSR
2	11.897806225374056	0.5136913030676818		2	25	cnn_epch100	v8848	Y04WOMTSR
3	12.121955789984062	0.524323049315918		3	25	cnn_epch100	v8848	Y04WOMTSR
4	12.335799063545435	0.4927503589650058		4	25	cnn_epch100	v8848	Y04WOMTSR
5	12.297196881442956	0.4965772148189437		5	25	cnn_epch100	v8848	Y04WOMTSR
6	12.058957019338308	0.5049220114643389		6	25	cnn_epch100	v8848	Y04WOMTSR
7	12.170650588354354	0.5019057511778943		7	25	cnn_epch100	v8848	Y04WOMTSR
8	12.160832161545011	0.5056632338337799		8	25	cnn_epch100	v8848	Y04WOMTSR
9	12.045412568761538	0.5315283091531666		9	25	cnn_epch100	v8848	Y04WOMTSR
0	11.89111093835822	0.6104330189068159		0	25	cnn_epch100	v8848	Y04WOMTSL
1	11.869366821618996	0.5976755333147417		1	25	cnn_epch100	v8848	Y04WOMTSL
2	11.623713925678848	0.6015461609102377		2	25	cnn_epch100	v8848	Y04WOMTSL
3	11.53844141392507	0.5874599959666468		3	25	cnn_epch100	v8848	Y04WOMTSL
4	11.497589241528678	0.6145835776501248		4	25	cnn_epch100	v8848	Y04WOMTSL
5	11.242814310826864	0.5950454123494474		5	25	cnn_epch100	v8848	Y04WOMTSL
6	11.578717475820447	0.5873446146322631		6	25	cnn_epch100	v8848	Y04WOMTSL
7	11.824689106454764	0.6217044007588364		7	25	cnn_epch100	v8848	Y04WOMTSL
8	11.1983170238197	0.6211183221693798		8	25	cnn_epch100	v8848	Y04WOMTSL
9	11.433106904096626	0.5943651998364237		9	25	cnn_epch100	v8848	Y04WOMTSL
0	12.87499311322823	0.4727504809192728		0	25	cnn_epch100	v8848	Y08WOMTSL
1	13.051072671386011	0.488548506958866		1	25	cnn_epch100	v8848	Y08WOMTSL
2	12.320710943873546	0.491358802370999		2	25	cnn_epch100	v8848	Y08WOMTSL
3	12.979132595255876	0.4909772397301765		3	25	cnn_epch100	v8848	Y08WOMTSL
4	13.201703845309948	0.4841855274182409		4	25	cnn_epch100	v8848	Y08WOMTSL
5	12.793435327110483	0.4919119843500191		5	25	cnn_epch100	v8848	Y08WOMTSL
6	12.573674829503933	0.4893393646159972		6	25	cnn_epch100	v8848	Y08WOMTSL
7	12.48107313619307	0.5008629463349016		7	25	cnn_epch100	v8848	Y08WOMTSL
8	12.726634662186724	0.5197914218590336		8	25	cnn_epch100	v8848	Y08WOMTSL
9	12.913263976341923	0.5059329969726549		9	25	cnn_epch100	v8848	Y08WOMTSL
0	11.82322299372226	0.5337607753434748		0	25	cnn_epch100	v8849	Y08WOMTSR
1	11.878046176189748	0.5309374687934149		1	25	cnn_epch100	v8849	Y08WOMTSR
2	11.830207591140372	0.560088255924041		2	25	cnn_epch100	v8849	Y08WOMTSR
3	12.129321323406238	0.522449361777577		3	25	cnn_epch100	v8849	Y08WOMTSR
4	11.78487143016534	0.5474846396669066		4	25	cnn_epch100	v8849	Y08WOMTSR
5	11.777017437352251	0.5221161129327984		5	25	cnn_epch100	v8849	Y08WOMTSR
6	11.492336910253606	0.5611188233965819		6	25	cnn_epch100	v8849	Y08WOMTSR
7	11.667812594450544	0.5695751109060296		7	25	cnn_epch100	v8849	Y08WOMTSR
8	12.022172725839413	0.5355127989171266		8	25	cnn_epch100	v8849	Y08WOMTSR
9	11.714856456589274	0.5396685975947936		9	25	cnn_epch100	v8849	Y08WOMTSR
0	12.152284479315478	0.5881255461686116		0	25	cnn_epch100	v8849	Y04WOMTSL
1	12.088563206423991	0.5811716835409262		1	25	cnn_epch100	v8849	Y04WOMTSL
2	11.89506278058943	0.5777206741690976		2	25	cnn_epch100	v8849	Y04WOMTSL
3	11.668296423284982	0.5750143212979988		3	25	cnn_epch100	v8849	Y04WOMTSL
4	11.723094486660123	0.5905661235774978		4	25	cnn_epch100	v8849	Y04WOMTSL
5	11.9078546704956	0.5650883365995839		5	25	cnn_epch100	v8849	Y04WOMTSL
6	11.80843928440859	0.5697427879152239		6	25	cnn_epch100	v8849	Y04WOMTSL
7	11.868693290044442	0.6121755878319947		7	25	cnn_epch100	v8849	Y04WOMTSL
8	11.509250183220402	0.6022526090840671		8	25	cnn_epch100	v8849	Y04WOMTSL
9	11.796061486919834	0.5605392910754092		9	25	cnn_epch100	v8849	Y04WOMTSL
0	13.08357020271683	0.4453518879926133		0	25	cnn_epch100	v8849	Y08WOMTSL
1	13.321475989445128	0.4514521618895596		1	25	cnn_epch100	v8849	Y08WOMTSL
2	12.782992154268111	0.4447474897673433		2	25	cnn_epch100	v8849	Y08WOMTSL
3	13.303551017126615	0.4442442838359827		3	25	cnn_epch100	v8849	Y08WOMTSL
4	13.03104940607133	0.4687676627090682		4	25	cnn_epch100	v8849	Y08WOMTSL
5	13.129625218735375	0.4347759434753101		5	25	cnn_epch100	v8849	Y08WOMTSL
6	12.955099564866096	0.4579739500273504		6	25	cnn_epch100	v8849	Y08WOMTSL
7	12.663772670348004	0.4672742186718692		7	25	cnn_epch100	v8849	Y08WOMTSL
8	12.9249996180818	0.4794583686721593		8	25	cnn_epch100	v8849	Y08WOMTSL
9	13.33850898440544	0.4671030736484908		9	25	cnn_epch100	v8849	Y08WOMTSL
0	10.870349152340497	0.630015868665683		0	25	cnn_epch100	v8849	Y04WOMTSR
1	11.375360934826595	0.6069382027914807		1	25	cnn_epch100	v8849	Y04WOMTSR
2	10.915390019449593	0.6218077824940308		2	25	cnn_epch100	v8849	Y04WOMTSR
3	11.242570091877573	0.6059810407802232		3	25	cnn_epch100	v8849	Y04WOMTSR
4	11.283150588035456	0.605881624969512		4	25	cnn_epch100	v8849	Y04WOMTSR
5	11.219086016490916	0.6244317470139169		5	25	cnn_epch100	v8849	Y04WOMTSR
6	10.935840727775648	0.6190243723758855		6	25	cnn_epch100	v8849	Y04WOMTSR
7	11.127523370472783	0.6248315004447264		7	25	cnn_epch100	v8849	Y04WOMTSR
8	11.159754739508054	0.6043701903213302		8	25	cnn_epch100	v8849	Y04WOMTSR
9	11.035399692264424	0.633974058789315		9	25	cnn_epch100	v8849	Y04WOMTSR
0	12.004061878849331	0.6008635968242255		0	25	cnn_epch100	v8850	Y04WOMTSL
1	11.953068413849357	0.5857491004563571		1	25	cnn_epch100	v8850	Y04WOMTSL
2	11.95434093878529	0.5767482905239891		2	25	cnn_epch100	v8850	Y04WOMTSL
3	11.49747204933992	0.5925683768404657		3	25	cnn_epch100	v8850	Y04WOMTSL
4	11.876701903483823	0.5870613815547361		4	25	cnn_epch100	v8850	Y04WOMTSL
5	11.362095479403353	0.5812954522142296		5	25	cnn_epch100	v8850	Y04WOMTSL
6	11.582170296470858	0.5877353951111142		6	25	cnn_epch100	v8850	Y04WOMTSL
7	11.779930316289724	0.6157757317401787		7	25	cnn_epch100	v8850	Y04WOMTSL
8	11.481705725861575	0.6005822268610647		8	25	cnn_epch100	v8850	Y04WOMTSL
9	11.548129628901208	0.5867281898000023		9	25	cnn_epch100	v8850	Y04WOMTSL
0	12.99267675048436	0.4513378650498127		0	25	cnn_epch100	v8850	Y08WOMTSL
1	13.615735963442626	0.4172194416225878		1	25	cnn_epch100	v8850	Y08WOMTSL
2	12.48357600123703	0.4586650480570282		2	25	cnn_epch100	v8850	Y08WOMTSL
3	13.098660658093252	0.4654433106458776		3	25	cnn_epch100	v8850	Y08WOMTSL
4	12.900333455726544	0.4794925435988661		4	25	cnn_epch100	v8850	Y08WOMTSL
5	13.286037251567649	0.4412462809653448		5	25	cnn_epch100	v8850	Y08WOMTSL
6	12.992028766585074	0.4490179813896878		6	25	cnn_epch100	v8850	Y08WOMTSL
7	12.65767048387387	0.4666605497646893		7	25	cnn_epch100	v8850	Y08WOMTSL
8	13.025312317452652	0.4705266250569334		8	25	cnn_epch100	v8850	Y08WOMTSL
9	12.998404607319186	0.490844879013377		9	25	cnn_epch100	v8850	Y08WOMTSL
0	11.729140036383477	0.5457113868599386		0	25	cnn_epch100	v8850	Y04WOMTSR
1	12.351856783246507	0.5064216440694052		1	25	cnn_epch100	v8850	Y04WOMTSR
2	11.798811096005634	0.5220069481986225		2	25	cnn_epch100	v8850	Y04WOMTSR
3	12.51103721140701	0.4904030850800666		3	25	cnn_epch100	v8850	Y04WOMTSR
4	12.326445408493054	0.5042277690759414		4	25	cnn_epch100	v8850	Y04WOMTSR
5	12.177767329738808	0.5198199583896306		5	25	cnn_epch100	v8850	Y04WOMTSR
6	11.84855818422573	0.5241970471349192		6	25	cnn_epch100	v8850	Y04WOMTSR
7	11.841125428554776	0.5329947299399771		7	25	cnn_epch100	v8850	Y04WOMTSR
8	12.17221801187915	0.5084898945632715		8	25	cnn_epch100	v8850	Y04WOMTSR
9	11.907209083192326	0.5424472199139667		9	25	cnn_epch100	v8850	Y04WOMTSR
0	11.858291664598424	0.532434042723963		0	25	cnn_epch100	v8850	Y08WOMTSR
1	12.193317838627395	0.5001445381771671		1	25	cnn_epch100	v8850	Y08WOMTSR
2	11.763819409564016	0.5677004022676726		2	25	cnn_epch100	v8850	Y08WOMTSR
3	12.088173895550453	0.5201362715251425		3	25	cnn_epch100	v8850	Y08WOMTSR
4	11.88023306586375	0.5444640991341311		4	25	cnn_epch100	v8850	Y08WOMTSR
5	11.694610714025364	0.529919933033551		5	25	cnn_epch100	v8850	Y08WOMTSR
6	11.44847865175584	0.5662465807481618		6	25	cnn_epch100	v8850	Y08WOMTSR
7	11.88381907922696	0.5596962946591321		7	25	cnn_epch100	v8850	Y08WOMTSR
8	12.23556516055442	0.5290302113661346		8	25	cnn_epch100	v8850	Y08WOMTSR
9	11.742077126990225	0.543767376018201		9	25	cnn_epch100	v8850	Y08WOMTSR
0	12.619906849903082	0.4552931545259301		0	25	cnn_epch100	v8851	Y04WOMTSR
1	12.695858995035184	0.472803634791352		1	25	cnn_epch100	v8851	Y04WOMTSR
2	11.945249000885712	0.5063598321962275		2	25	cnn_epch100	v8851	Y04WOMTSR
3	12.16111419032438	0.5147497119958596		3	25	cnn_epch100	v8851	Y04WOMTSR
4	12.689608201140231	0.4599171739957959		4	25	cnn_epch100	v8851	Y04WOMTSR
5	12.318829286876143	0.4934456041441837		5	25	cnn_epch100	v8851	Y04WOMTSR
6	12.081050511641791	0.4957703898925221		6	25	cnn_epch100	v8851	Y04WOMTSR
7	12.134451099724211	0.4980556002235113		7	25	cnn_epch100	v8851	Y04WOMTSR
8	12.201268910714823	0.4919876454698408		8	25	cnn_epch100	v8851	Y04WOMTSR
9	12.253808944118727	0.5042696135140714		9	25	cnn_epch100	v8851	Y04WOMTSR
0	12.440817735159628	0.5660719997954318		0	25	cnn_epch100	v8851	Y04WOMTSL
1	12.505062121798083	0.5369594090960105		1	25	cnn_epch100	v8851	Y04WOMTSL
2	12.001625197830926	0.5653253953575333		2	25	cnn_epch100	v8851	Y04WOMTSL
3	11.982335256840706	0.5494556979428991		3	25	cnn_epch100	v8851	Y04WOMTSL
4	12.121099016706651	0.5511691770232693		4	25	cnn_epch100	v8851	Y04WOMTSL
5	11.662986240158016	0.548604978390205		5	25	cnn_epch100	v8851	Y04WOMTSL
6	11.937896556016174	0.5511199192614281		6	25	cnn_epch100	v8851	Y04WOMTSL
7	12.223989644421142	0.5795273020772559		7	25	cnn_epch100	v8851	Y04WOMTSL
8	11.631862051185523	0.5824400953922065		8	25	cnn_epch100	v8851	Y04WOMTSL
9	11.837883873265463	0.5524156373172091		9	25	cnn_epch100	v8851	Y04WOMTSL
0	13.345302229825446	0.4089897787875964		0	25	cnn_epch100	v8851	Y08WOMTSL
1	13.572951358733478	0.4199497836219431		1	25	cnn_epch100	v8851	Y08WOMTSL
2	12.644668273656269	0.4458605254892378		2	25	cnn_epch100	v8851	Y08WOMTSL
3	13.453449600325856	0.4162499312536484		3	25	cnn_epch100	v8851	Y08WOMTSL
4	13.244218252568547	0.4350783881767124		4	25	cnn_epch100	v8851	Y08WOMTSL
5	12.982726294061507	0.4506687617513637		5	25	cnn_epch100	v8851	Y08WOMTSL
6	12.845039819031916	0.4474468664499195		6	25	cnn_epch100	v8851	Y08WOMTSL
7	12.81087246192297	0.4479615175724212		7	25	cnn_epch100	v8851	Y08WOMTSL
8	13.059260713888376	0.4631223091898645		8	25	cnn_epch100	v8851	Y08WOMTSL
9	13.463388822617484	0.4323629093380189		9	25	cnn_epch100	v8851	Y08WOMTSL
0	12.873865512503466	0.4112378443424334		0	25	cnn_epch100	v8851	Y08WOMTSR
1	12.462029836463042	0.455067633950753		1	25	cnn_epch100	v8851	Y08WOMTSR
2	12.665772514899077	0.4640030371302954		2	25	cnn_epch100	v8851	Y08WOMTSR
3	12.822024637473737	0.4300511958633119		3	25	cnn_epch100	v8851	Y08WOMTSR
4	12.694378825036235	0.4379408231572564		4	25	cnn_epch100	v8851	Y08WOMTSR
5	12.610251749329716	0.4131959130950564		5	25	cnn_epch100	v8851	Y08WOMTSR
6	12.21104269943273	0.473159764368514		6	25	cnn_epch100	v8851	Y08WOMTSR
7	12.578214393507787	0.4573491844202942		7	25	cnn_epch100	v8851	Y08WOMTSR
8	12.687171005454804	0.4333007967021275		8	25	cnn_epch100	v8851	Y08WOMTSR
9	12.568541241259451	0.4319548755644902		9	25	cnn_epch100	v8851	Y08WOMTSR
0	12.266290020017369	0.5839133899279788		0	25	cnn_epch100	v8852	Y04WOMTSL
1	12.148640931335194	0.5677573363964876		1	25	cnn_epch100	v8852	Y04WOMTSL
2	12.061186431964344	0.5608718046318409		2	25	cnn_epch100	v8852	Y04WOMTSL
3	11.772325950475812	0.5637331006297495		3	25	cnn_epch100	v8852	Y04WOMTSL
4	11.863694667487971	0.5788732702882987		4	25	cnn_epch100	v8852	Y04WOMTSL
5	11.56675725790213	0.5665671557056392		5	25	cnn_epch100	v8852	Y04WOMTSL
6	12.228938831590437	0.5548354742006749		6	25	cnn_epch100	v8852	Y04WOMTSL
7	12.112666326454333	0.5979630334395933		7	25	cnn_epch100	v8852	Y04WOMTSL
8	11.58604933379766	0.5847241090592042		8	25	cnn_epch100	v8852	Y04WOMTSL
9	11.852219303203574	0.5535799007237793		9	25	cnn_epch100	v8852	Y04WOMTSL
0	11.786337659760786	0.5383557865764836		0	25	cnn_epch100	v8852	Y04WOMTSR
1	12.338742533368418	0.5094219798120232		1	25	cnn_epch100	v8852	Y04WOMTSR
2	11.864862016820464	0.5244488909619273		2	25	cnn_epch100	v8852	Y04WOMTSR
3	12.454353642446424	0.4765523769972482		3	25	cnn_epch100	v8852	Y04WOMTSR
4	12.393828392178634	0.4884362125668249		4	25	cnn_epch100	v8852	Y04WOMTSR
5	12.1864486545631	0.5095588152489605		5	25	cnn_epch100	v8852	Y04WOMTSR
6	11.878860364547926	0.5194080431120227		6	25	cnn_epch100	v8852	Y04WOMTSR
7	11.96964607608644	0.5209764792887884		7	25	cnn_epch100	v8852	Y04WOMTSR
8	12.156653404329068	0.4997462295560187		8	25	cnn_epch100	v8852	Y04WOMTSR
9	12.037598950659232	0.5289139833226073		9	25	cnn_epch100	v8852	Y04WOMTSR
0	12.84051113184643	0.4792267149766283		0	25	cnn_epch100	v8852	Y08WOMTSL
1	13.214823716329487	0.4668481617822969		1	25	cnn_epch100	v8852	Y08WOMTSL
2	12.22906226168766	0.4950322248532159		2	25	cnn_epch100	v8852	Y08WOMTSL
3	12.949779825337774	0.485499378669821		3	25	cnn_epch100	v8852	Y08WOMTSL
4	12.808122279973174	0.4905500434628019		4	25	cnn_epch100	v8852	Y08WOMTSL
5	12.920966765775017	0.4643743828123491		5	25	cnn_epch100	v8852	Y08WOMTSL
6	12.434544907739912	0.4995827674763471		6	25	cnn_epch100	v8852	Y08WOMTSL
7	12.422764022860996	0.5068375268985166		7	25	cnn_epch100	v8852	Y08WOMTSL
8	12.816343706720913	0.4968372555639389		8	25	cnn_epch100	v8852	Y08WOMTSL
9	12.95208000538018	0.5047518208631564		9	25	cnn_epch100	v8852	Y08WOMTSL
0	13.027524849727568	0.3783755724221067		0	25	cnn_epch100	v8852	Y08WOMTSR
1	12.727680774825147	0.420068298740663		1	25	cnn_epch100	v8852	Y08WOMTSR
2	12.8755656466981	0.4337507956521521		2	25	cnn_epch100	v8852	Y08WOMTSR
3	13.153028899300686	0.4029271488820469		3	25	cnn_epch100	v8852	Y08WOMTSR
4	12.831706861202107	0.4207002773815154		4	25	cnn_epch100	v8852	Y08WOMTSR
5	12.74470724774159	0.3878589539249552		5	25	cnn_epch100	v8852	Y08WOMTSR
6	12.362767334172313	0.4522923568099889		6	25	cnn_epch100	v8852	Y08WOMTSR
7	12.847456484543477	0.4349951816957607		7	25	cnn_epch100	v8852	Y08WOMTSR
8	12.867174769491452	0.4064686147915604		8	25	cnn_epch100	v8852	Y08WOMTSR
9	12.688099895564957	0.4038195974362281		9	25	cnn_epch100	v8852	Y08WOMTSR
0	12.11207525321482	0.5936710490998668		0	25	cnn_epch100	v8853	Y04WOMTSL
1	12.25483693721882	0.5800078169817257		1	25	cnn_epch100	v8853	Y04WOMTSL
2	11.710044731261837	0.594058951433954		2	25	cnn_epch100	v8853	Y04WOMTSL
3	11.722891381193511	0.5838853416655025		3	25	cnn_epch100	v8853	Y04WOMTSL
4	11.853946046019516	0.5892291664555294		4	25	cnn_epch100	v8853	Y04WOMTSL
5	11.487963851234706	0.5779431731551893		5	25	cnn_epch100	v8853	Y04WOMTSL
6	11.59325317971237	0.5877405574410617		6	25	cnn_epch100	v8853	Y04WOMTSL
7	11.849663804529298	0.6109142550703942		7	25	cnn_epch100	v8853	Y04WOMTSL
8	11.358884189589904	0.6059250574091792		8	25	cnn_epch100	v8853	Y04WOMTSL
9	11.627968261462703	0.5793928393312403		9	25	cnn_epch100	v8853	Y04WOMTSL
0	12.967539748226285	0.4625532721464934		0	25	cnn_epch100	v8853	Y08WOMTSL
1	13.029425741098668	0.4924362057830135		1	25	cnn_epch100	v8853	Y08WOMTSL
2	12.34490002489982	0.491650023782111		2	25	cnn_epch100	v8853	Y08WOMTSL
3	13.074009734905507	0.4742982906658738		3	25	cnn_epch100	v8853	Y08WOMTSL
4	12.765262097802474	0.4957024602753589		4	25	cnn_epch100	v8853	Y08WOMTSL
5	12.647544694248362	0.4994766250950987		5	25	cnn_epch100	v8853	Y08WOMTSL
6	12.490537225525651	0.4952707148879887		6	25	cnn_epch100	v8853	Y08WOMTSL
7	12.41101916450914	0.5035392118351123		7	25	cnn_epch100	v8853	Y08WOMTSL
8	12.715234135210176	0.5067152022779118		8	25	cnn_epch100	v8853	Y08WOMTSL
9	13.101112609144511	0.4875883336400401		9	25	cnn_epch100	v8853	Y08WOMTSL
0	12.568244279424697	0.4386405152559947		0	25	cnn_epch100	v8853	Y08WOMTSR
1	12.854521343926852	0.4296571573223974		1	25	cnn_epch100	v8853	Y08WOMTSR
2	12.872422885779788	0.448819546659537		2	25	cnn_epch100	v8853	Y08WOMTSR
3	12.822502485798257	0.4273071549896077		3	25	cnn_epch100	v8853	Y08WOMTSR
4	12.78359204793226	0.4340138907856918		4	25	cnn_epch100	v8853	Y08WOMTSR
5	12.620053564992888	0.4041538835893286		5	25	cnn_epch100	v8853	Y08WOMTSR
6	12.286450165633168	0.4635958600303829		6	25	cnn_epch100	v8853	Y08WOMTSR
7	12.60115391265879	0.455307132044051		7	25	cnn_epch100	v8853	Y08WOMTSR
8	12.870150449825257	0.4395432357798726		8	25	cnn_epch100	v8853	Y08WOMTSR
9	12.644690626717322	0.4185866667529536		9	25	cnn_epch100	v8853	Y08WOMTSR
0	10.965994152954169	0.6294823434703782		0	25	cnn_epch100	v8853	Y04WOMTSR
1	11.24437433773576	0.6137883316123024		1	25	cnn_epch100	v8853	Y04WOMTSR
2	10.86676177890086	0.6259446317050397		2	25	cnn_epch100	v8853	Y04WOMTSR
3	11.164868468697998	0.6161832584315041		3	25	cnn_epch100	v8853	Y04WOMTSR
4	11.336273442921826	0.6024931326839018		4	25	cnn_epch100	v8853	Y04WOMTSR
5	11.056024374093898	0.62645164441743		5	25	cnn_epch100	v8853	Y04WOMTSR
6	11.261065786754823	0.6193415031632654		6	25	cnn_epch100	v8853	Y04WOMTSR
7	10.93754138759	0.6255326105542334		7	25	cnn_epch100	v8853	Y04WOMTSR
8	11.443739462102815	0.5905491943744293		8	25	cnn_epch100	v8853	Y04WOMTSR
9	11.315887706460892	0.6369499457811756		9	25	cnn_epch100	v8853	Y04WOMTSR
0	12.552598505492664	0.54737660847069		0	25	cnn_epch100	v8854	Y04WOMTSL
1	12.331250399377533	0.5484690524784084		1	25	cnn_epch100	v8854	Y04WOMTSL
2	12.182829339063115	0.5471422594650358		2	25	cnn_epch100	v8854	Y04WOMTSL
3	12.071597987452808	0.5308921742757863		3	25	cnn_epch100	v8854	Y04WOMTSL
4	12.30006436690315	0.5326488435674652		4	25	cnn_epch100	v8854	Y04WOMTSL
5	11.690737516718048	0.5457191954104919		5	25	cnn_epch100	v8854	Y04WOMTSL
6	12.282824708111017	0.5192125644624335		6	25	cnn_epch100	v8854	Y04WOMTSL
7	12.470762754638605	0.5628044479121561		7	25	cnn_epch100	v8854	Y04WOMTSL
8	11.791435128255497	0.5631628830967184		8	25	cnn_epch100	v8854	Y04WOMTSL
9	12.09069367314038	0.5322126277265746		9	25	cnn_epch100	v8854	Y04WOMTSL
0	12.815457537265466	0.4782235320476238		0	25	cnn_epch100	v8854	Y08WOMTSL
1	13.02311169274308	0.4931978461045768		1	25	cnn_epch100	v8854	Y08WOMTSL
2	12.367580516951218	0.4992254289217318		2	25	cnn_epch100	v8854	Y08WOMTSL
3	13.123273375640244	0.4794795987508785		3	25	cnn_epch100	v8854	Y08WOMTSL
4	12.704483877266815	0.503853251608791		4	25	cnn_epch100	v8854	Y08WOMTSL
5	12.612892319015089	0.5044206730618485		5	25	cnn_epch100	v8854	Y08WOMTSL
6	12.53393428841948	0.4866803015231307		6	25	cnn_epch100	v8854	Y08WOMTSL
7	12.298197555685284	0.5108901922218131		7	25	cnn_epch100	v8854	Y08WOMTSL
8	12.685846881067404	0.5078873609533013		8	25	cnn_epch100	v8854	Y08WOMTSL
9	13.060636894952012	0.4987083868563233		9	25	cnn_epch100	v8854	Y08WOMTSL
0	12.220685560674324	0.4845961093727634		0	25	cnn_epch100	v8854	Y04WOMTSR
1	12.559254457294935	0.4772629651565693		1	25	cnn_epch100	v8854	Y04WOMTSR
2	12.12746322936605	0.488006326669701		2	25	cnn_epch100	v8854	Y04WOMTSR
3	12.242320614662232	0.5017686800213766		3	25	cnn_epch100	v8854	Y04WOMTSR
4	12.46238623783195	0.4772904960366455		4	25	cnn_epch100	v8854	Y04WOMTSR
5	12.51208520826578	0.4693989220029252		5	25	cnn_epch100	v8854	Y04WOMTSR
6	12.20141189177974	0.4826785230763551		6	25	cnn_epch100	v8854	Y04WOMTSR
7	12.201162528986172	0.4893399279452645		7	25	cnn_epch100	v8854	Y04WOMTSR
8	12.546297993868002	0.4629992310788103		8	25	cnn_epch100	v8854	Y04WOMTSR
9	12.440656981469196	0.4959248801716731		9	25	cnn_epch100	v8854	Y04WOMTSR
0	12.561524108322224	0.440288433163949		0	25	cnn_epch100	v8854	Y08WOMTSR
1	12.570013539659591	0.4410750791921906		1	25	cnn_epch100	v8854	Y08WOMTSR
2	12.659146828523218	0.4613712574909382		2	25	cnn_epch100	v8854	Y08WOMTSR
3	12.816474377170264	0.4322289778704486		3	25	cnn_epch100	v8854	Y08WOMTSR
4	12.761991655875512	0.4440987906593354		4	25	cnn_epch100	v8854	Y08WOMTSR
5	12.382952360857873	0.4361356620363181		5	25	cnn_epch100	v8854	Y08WOMTSR
6	12.657167516316978	0.4455076549314457		6	25	cnn_epch100	v8854	Y08WOMTSR
7	12.740303996957048	0.4422923702857113		7	25	cnn_epch100	v8854	Y08WOMTSR
8	12.683645237172064	0.4333657993031714		8	25	cnn_epch100	v8854	Y08WOMTSR
9	12.454848661581314	0.4436029674725444		9	25	cnn_epch100	v8854	Y08WOMTSR
0	11.961534193087848	0.527733269533338		0	25	cnn_epch100	v8855	Y04WOMTSR
1	12.267931046387796	0.5108979790451603		1	25	cnn_epch100	v8855	Y04WOMTSR
2	11.834636492369356	0.5249938459023633		2	25	cnn_epch100	v8855	Y04WOMTSR
3	12.12027633591344	0.5160800107923308		3	25	cnn_epch100	v8855	Y04WOMTSR
4	12.246611956603052	0.5027859257664502		4	25	cnn_epch100	v8855	Y04WOMTSR
5	12.251104554473471	0.5074500546780712		5	25	cnn_epch100	v8855	Y04WOMTSR
6	11.93154850915368	0.5178578004894543		6	25	cnn_epch100	v8855	Y04WOMTSR
7	12.192759699828658	0.4917597202487976		7	25	cnn_epch100	v8855	Y04WOMTSR
8	12.183120937200648	0.5005482428126582		8	25	cnn_epch100	v8855	Y04WOMTSR
9	12.003307856386902	0.5313203268781177		9	25	cnn_epch100	v8855	Y04WOMTSR
0	12.672327170821951	0.4894742221843597		0	25	cnn_epch100	v8855	Y08WOMTSL
1	12.975175442385448	0.4996062871840182		1	25	cnn_epch100	v8855	Y08WOMTSL
2	12.099722693484807	0.5123658491416717		2	25	cnn_epch100	v8855	Y08WOMTSL
3	13.062673276203393	0.4850642075718515		3	25	cnn_epch100	v8855	Y08WOMTSL
4	12.89942649114262	0.4909667049208155		4	25	cnn_epch100	v8855	Y08WOMTSL
5	12.827796973418344	0.4987748657221929		5	25	cnn_epch100	v8855	Y08WOMTSL
6	12.442622688945937	0.503975701624163		6	25	cnn_epch100	v8855	Y08WOMTSL
7	12.293775620775031	0.5163517245160074		7	25	cnn_epch100	v8855	Y08WOMTSL
8	12.665193034355465	0.5105800702814436		8	25	cnn_epch100	v8855	Y08WOMTSL
9	12.878667993297745	0.5103864406731653		9	25	cnn_epch100	v8855	Y08WOMTSL
0	12.390645920776562	0.5749424947402136		0	25	cnn_epch100	v8855	Y04WOMTSL
1	12.545061659152523	0.5503690900523377		1	25	cnn_epch100	v8855	Y04WOMTSL
2	12.0927583268517	0.5693810724787975		2	25	cnn_epch100	v8855	Y04WOMTSL
3	11.701887972672404	0.5702447739380565		3	25	cnn_epch100	v8855	Y04WOMTSL
4	11.892136921635474	0.5769530060577459		4	25	cnn_epch100	v8855	Y04WOMTSL
5	11.798900699868671	0.5560884958390989		5	25	cnn_epch100	v8855	Y04WOMTSL
6	11.911151638796628	0.557764940017164		6	25	cnn_epch100	v8855	Y04WOMTSL
7	12.208846869224688	0.5817763029937733		7	25	cnn_epch100	v8855	Y04WOMTSL
8	11.703517333037192	0.5723806610415414		8	25	cnn_epch100	v8855	Y04WOMTSL
9	11.785095819240311	0.5576659469953251		9	25	cnn_epch100	v8855	Y04WOMTSL
0	12.736304846511	0.4130491353234157		0	25	cnn_epch100	v8855	Y08WOMTSR
1	12.958705173680222	0.4039128821388313		1	25	cnn_epch100	v8855	Y08WOMTSR
2	12.981278562180224	0.4134034797846536		2	25	cnn_epch100	v8855	Y08WOMTSR
3	13.10349090071544	0.4142305127773122		3	25	cnn_epch100	v8855	Y08WOMTSR
4	12.940202459692808	0.4011631504547736		4	25	cnn_epch100	v8855	Y08WOMTSR
5	12.638984350557743	0.3974441762803008		5	25	cnn_epch100	v8855	Y08WOMTSR
6	12.501075223548824	0.4329303032009263		6	25	cnn_epch100	v8855	Y08WOMTSR
7	13.078728342765949	0.4075453753453195		7	25	cnn_epch100	v8855	Y08WOMTSR
8	12.954402675799424	0.398114202064557		8	25	cnn_epch100	v8855	Y08WOMTSR
9	12.7733274839322	0.3894340197507273		9	25	cnn_epch100	v8855	Y08WOMTSR
0	12.583997893158791	0.4484994216853701		0	25	cnn_epch100	v8856	Y08WOMTSR
1	12.296442707914537	0.4815638718301859		1	25	cnn_epch100	v8856	Y08WOMTSR
2	12.52764241164845	0.4816931902502166		2	25	cnn_epch100	v8856	Y08WOMTSR
3	12.858484287921728	0.4497521585677512		3	25	cnn_epch100	v8856	Y08WOMTSR
4	12.493562317514469	0.463768989756986		4	25	cnn_epch100	v8856	Y08WOMTSR
5	12.300388715084914	0.4451054825104972		5	25	cnn_epch100	v8856	Y08WOMTSR
6	12.244894878098313	0.4826994343138368		6	25	cnn_epch100	v8856	Y08WOMTSR
7	12.517046262482353	0.4666674346061378		7	25	cnn_epch100	v8856	Y08WOMTSR
8	12.583967597360797	0.4495727311123748		8	25	cnn_epch100	v8856	Y08WOMTSR
9	12.464217176915197	0.4464045183895346		9	25	cnn_epch100	v8856	Y08WOMTSR
0	11.83895426218789	0.6158888513267039		0	25	cnn_epch100	v8856	Y04WOMTSL
1	11.791222097520532	0.6017829104605594		1	25	cnn_epch100	v8856	Y04WOMTSL
2	11.74051056193622	0.5934821886122867		2	25	cnn_epch100	v8856	Y04WOMTSL
3	11.634589385485755	0.5869281089164629		3	25	cnn_epch100	v8856	Y04WOMTSL
4	11.568608722448204	0.6087258615657822		4	25	cnn_epch100	v8856	Y04WOMTSL
5	11.296739182977724	0.5859548651338286		5	25	cnn_epch100	v8856	Y04WOMTSL
6	11.59556122705212	0.5864693582734244		6	25	cnn_epch100	v8856	Y04WOMTSL
7	11.753083095319678	0.6193715639544654		7	25	cnn_epch100	v8856	Y04WOMTSL
8	11.357294041419705	0.6201792098225694		8	25	cnn_epch100	v8856	Y04WOMTSL
9	11.6078444972086	0.5805418983088901		9	25	cnn_epch100	v8856	Y04WOMTSL
0	12.83471391104189	0.4832687938432626		0	25	cnn_epch100	v8856	Y08WOMTSL
1	12.836536099353069	0.509587014600399		1	25	cnn_epch100	v8856	Y08WOMTSL
2	12.134449710622842	0.505636744137687		2	25	cnn_epch100	v8856	Y08WOMTSL
3	13.128276959805667	0.4840120247051078		3	25	cnn_epch100	v8856	Y08WOMTSL
4	12.691210435046743	0.5059070761774848		4	25	cnn_epch100	v8856	Y08WOMTSL
5	12.498599910263607	0.5145390503303692		5	25	cnn_epch100	v8856	Y08WOMTSL
6	12.395124060936611	0.5055757611142132		6	25	cnn_epch100	v8856	Y08WOMTSL
7	12.224196566966176	0.5190811063560548		7	25	cnn_epch100	v8856	Y08WOMTSL
8	12.852706384559252	0.5088066416118467		8	25	cnn_epch100	v8856	Y08WOMTSL
9	12.812240940463774	0.5204226931070659		9	25	cnn_epch100	v8856	Y08WOMTSL
0	11.79051433467462	0.5370810760639472		0	25	cnn_epch100	v8856	Y04WOMTSR
1	12.30958397900392	0.5169288529969712		1	25	cnn_epch100	v8856	Y04WOMTSR
2	11.86899959139104	0.5219589538044038		2	25	cnn_epch100	v8856	Y04WOMTSR
3	11.873348665505183	0.5428798342766589		3	25	cnn_epch100	v8856	Y04WOMTSR
4	12.178416074747854	0.5099803309586055		4	25	cnn_epch100	v8856	Y04WOMTSR
5	12.09835974323032	0.5270257640293153		5	25	cnn_epch100	v8856	Y04WOMTSR
6	11.814960711154033	0.528590691391647		6	25	cnn_epch100	v8856	Y04WOMTSR
7	12.089012703440105	0.5248314007270349		7	25	cnn_epch100	v8856	Y04WOMTSR
8	12.068672806943198	0.5200352818871319		8	25	cnn_epch100	v8856	Y04WOMTSR
9	11.980950760120017	0.5373505775433661		9	25	cnn_epch100	v8856	Y04WOMTSR
0	12.904373889112602	0.5094198592442141		0	25	cnn_epch100	v8857	Y04WOMTSL
1	12.860007572738166	0.4939404745634673		1	25	cnn_epch100	v8857	Y04WOMTSL
2	12.497149292818012	0.5198154298972107		2	25	cnn_epch100	v8857	Y04WOMTSL
3	12.297035556972489	0.5088879871458921		3	25	cnn_epch100	v8857	Y04WOMTSL
4	12.470778820360902	0.5122894794433555		4	25	cnn_epch100	v8857	Y04WOMTSL
5	12.31650221975278	0.4834964576440539		5	25	cnn_epch100	v8857	Y04WOMTSL
6	12.37634408575341	0.5061185209161152		6	25	cnn_epch100	v8857	Y04WOMTSL
7	12.499000135254027	0.5489225413209817		7	25	cnn_epch100	v8857	Y04WOMTSL
8	11.864018672810838	0.5618448112881483		8	25	cnn_epch100	v8857	Y04WOMTSL
9	12.292216092522455	0.5023139311337492		9	25	cnn_epch100	v8857	Y04WOMTSL
0	12.627328514946944	0.4467292417274985		0	25	cnn_epch100	v8857	Y08WOMTSR
1	12.647976098654436	0.4337804794914066		1	25	cnn_epch100	v8857	Y08WOMTSR
2	12.618693964919997	0.4643197919382162		2	25	cnn_epch100	v8857	Y08WOMTSR
3	12.748055266728374	0.4385128282166315		3	25	cnn_epch100	v8857	Y08WOMTSR
4	12.585835820110816	0.4509135768707489		4	25	cnn_epch100	v8857	Y08WOMTSR
5	12.29452888401162	0.444979272925618		5	25	cnn_epch100	v8857	Y08WOMTSR
6	12.579038705950326	0.4503352693609742		6	25	cnn_epch100	v8857	Y08WOMTSR
7	12.64174763274234	0.4538236243524129		7	25	cnn_epch100	v8857	Y08WOMTSR
8	12.66359342442423	0.4410018924140573		8	25	cnn_epch100	v8857	Y08WOMTSR
9	12.45899130345767	0.4406125157222652		9	25	cnn_epch100	v8857	Y08WOMTSR
0	12.64880618911666	0.4947760485798222		0	25	cnn_epch100	v8857	Y08WOMTSL
1	13.062835008689197	0.4933235429244345		1	25	cnn_epch100	v8857	Y08WOMTSL
2	12.26363473801496	0.5067489592439717		2	25	cnn_epch100	v8857	Y08WOMTSL
3	12.94311756908763	0.4961996558749568		3	25	cnn_epch100	v8857	Y08WOMTSL
4	12.67234999452756	0.5127223280119534		4	25	cnn_epch100	v8857	Y08WOMTSL
5	12.633577256940445	0.4962806823343582		5	25	cnn_epch100	v8857	Y08WOMTSL
6	12.319390584116997	0.5120751357379237		6	25	cnn_epch100	v8857	Y08WOMTSL
7	12.15764057249613	0.5282368176774032		7	25	cnn_epch100	v8857	Y08WOMTSL
8	12.676232474557814	0.5090546115570626		8	25	cnn_epch100	v8857	Y08WOMTSL
9	12.699417445639202	0.5241102694243875		9	25	cnn_epch100	v8857	Y08WOMTSL
0	11.750025460583688	0.5419536209664856		0	25	cnn_epch100	v8857	Y04WOMTSR
1	12.38533691176559	0.4991794087581447		1	25	cnn_epch100	v8857	Y04WOMTSR
2	11.81384709972522	0.5211345244713551		2	25	cnn_epch100	v8857	Y04WOMTSR
3	12.410796411804744	0.488319327855029		3	25	cnn_epch100	v8857	Y04WOMTSR
4	12.508381977681644	0.4876007087618856		4	25	cnn_epch100	v8857	Y04WOMTSR
5	12.246432899924455	0.5105308116235239		5	25	cnn_epch100	v8857	Y04WOMTSR
6	11.95967142835147	0.5123150952423645		6	25	cnn_epch100	v8857	Y04WOMTSR
7	12.169534084705717	0.5017741162774717		7	25	cnn_epch100	v8857	Y04WOMTSR
8	12.237894468303184	0.4949589451975261		8	25	cnn_epch100	v8857	Y04WOMTSR
9	12.168031518793963	0.5122178310595065		9	25	cnn_epch100	v8857	Y04WOMTSR
0	13.56356651401941	0.4310079438120786		0	25	cnn_epch100	v8858	Y08WOMTSL
1	13.410763803137488	0.4445135500316695		1	25	cnn_epch100	v8858	Y08WOMTSL
2	12.451943416361823	0.4683743013763578		2	25	cnn_epch100	v8858	Y08WOMTSL
3	13.071406291156444	0.4721396362668666		3	25	cnn_epch100	v8858	Y08WOMTSL
4	13.08524500876722	0.4568913814334927		4	25	cnn_epch100	v8858	Y08WOMTSL
5	12.889421159189084	0.4725664384369478		5	25	cnn_epch100	v8858	Y08WOMTSL
6	12.62985364962566	0.4788960694897519		6	25	cnn_epch100	v8858	Y08WOMTSL
7	12.608141446354487	0.4736685656692111		7	25	cnn_epch100	v8858	Y08WOMTSL
8	13.109882757902856	0.4634131069807997		8	25	cnn_epch100	v8858	Y08WOMTSL
9	13.214844784863208	0.4643181402206829		9	25	cnn_epch100	v8858	Y08WOMTSL
0	12.706200225260686	0.4196550583424499		0	25	cnn_epch100	v8858	Y08WOMTSR
1	13.015473575673465	0.3989691115550845		1	25	cnn_epch100	v8858	Y08WOMTSR
2	12.805310244049831	0.4393820280598176		2	25	cnn_epch100	v8858	Y08WOMTSR
3	12.877717617189722	0.4177361512778257		3	25	cnn_epch100	v8858	Y08WOMTSR
4	12.832549815094785	0.4247116157565958		4	25	cnn_epch100	v8858	Y08WOMTSR
5	12.473406806974012	0.4247382981448714		5	25	cnn_epch100	v8858	Y08WOMTSR
6	12.741026231444048	0.4416217565227587		6	25	cnn_epch100	v8858	Y08WOMTSR
7	12.79963409552712	0.4242296354863886		7	25	cnn_epch100	v8858	Y08WOMTSR
8	12.784819165358828	0.4226802653168159		8	25	cnn_epch100	v8858	Y08WOMTSR
9	12.524429307258885	0.4284852637771125		9	25	cnn_epch100	v8858	Y08WOMTSR
0	12.154624548922738	0.5842545574759364		0	25	cnn_epch100	v8858	Y04WOMTSL
1	11.988617487173835	0.5822858806459348		1	25	cnn_epch100	v8858	Y04WOMTSL
2	11.831251187309965	0.5821433975811137		2	25	cnn_epch100	v8858	Y04WOMTSL
3	11.735833060750942	0.5691560722948863		3	25	cnn_epch100	v8858	Y04WOMTSL
4	11.913385895406114	0.5748219250477086		4	25	cnn_epch100	v8858	Y04WOMTSL
5	11.4687941959567	0.572919661948462		5	25	cnn_epch100	v8858	Y04WOMTSL
6	11.84858721475122	0.5684990614408939		6	25	cnn_epch100	v8858	Y04WOMTSL
7	12.327983549318333	0.5969663712908536		7	25	cnn_epch100	v8858	Y04WOMTSL
8	11.472717738795586	0.6023640573038718		8	25	cnn_epch100	v8858	Y04WOMTSL
9	11.7152118941624	0.569436800089176		9	25	cnn_epch100	v8858	Y04WOMTSL
0	12.31118815481759	0.4742277647332813		0	25	cnn_epch100	v8858	Y04WOMTSR
1	12.84531849602924	0.4509817020514875		1	25	cnn_epch100	v8858	Y04WOMTSR
2	12.188742712793646	0.472457734506109		2	25	cnn_epch100	v8858	Y04WOMTSR
3	12.595148035974043	0.4557981524844507		3	25	cnn_epch100	v8858	Y04WOMTSR
4	13.227315710235064	0.4302626347015891		4	25	cnn_epch100	v8858	Y04WOMTSR
5	12.704946300658236	0.4525919808323096		5	25	cnn_epch100	v8858	Y04WOMTSR
6	12.278365289915468	0.4702899288535109		6	25	cnn_epch100	v8858	Y04WOMTSR
7	12.422795725189898	0.4661747059950947		7	25	cnn_epch100	v8858	Y04WOMTSR
8	12.544264051005928	0.4572565832006832		8	25	cnn_epch100	v8858	Y04WOMTSR
9	12.463369727556213	0.4872659707826664		9	25	cnn_epch100	v8858	Y04WOMTSR
0	12.181900042495675	0.4923902955077138		0	25	cnn_epch100	v8859	Y04WOMTSR
1	12.415213493032152	0.4931069400063114		1	25	cnn_epch100	v8859	Y04WOMTSR
2	11.92030241816895	0.50714169938115		2	25	cnn_epch100	v8859	Y04WOMTSR
3	12.347641158109075	0.5038668732436822		3	25	cnn_epch100	v8859	Y04WOMTSR
4	12.42158769193478	0.4823573204797404		4	25	cnn_epch100	v8859	Y04WOMTSR
5	12.41325528865485	0.4833095631575251		5	25	cnn_epch100	v8859	Y04WOMTSR
6	12.047477412062523	0.5054470408596101		6	25	cnn_epch100	v8859	Y04WOMTSR
7	12.299323153484773	0.4891967208621246		7	25	cnn_epch100	v8859	Y04WOMTSR
8	12.198832754338618	0.4953278634952019		8	25	cnn_epch100	v8859	Y04WOMTSR
9	12.12712402305003	0.5225412068543662		9	25	cnn_epch100	v8859	Y04WOMTSR
0	12.624938296994346	0.4356217614042378		0	25	cnn_epch100	v8859	Y08WOMTSR
1	12.566445380530844	0.4514460076478754		1	25	cnn_epch100	v8859	Y08WOMTSR
2	12.503894692843469	0.4808453457618207		2	25	cnn_epch100	v8859	Y08WOMTSR
3	12.71357245610966	0.443612720574102		3	25	cnn_epch100	v8859	Y08WOMTSR
4	12.634897396690318	0.4559833360691197		4	25	cnn_epch100	v8859	Y08WOMTSR
5	12.408906004415888	0.4314570642637472		5	25	cnn_epch100	v8859	Y08WOMTSR
6	12.292023482604804	0.4626551176662377		6	25	cnn_epch100	v8859	Y08WOMTSR
7	12.423254567268652	0.4772856124037892		7	25	cnn_epch100	v8859	Y08WOMTSR
8	12.658743510364536	0.4404457444763497		8	25	cnn_epch100	v8859	Y08WOMTSR
9	12.585546211307085	0.4305798848102574		9	25	cnn_epch100	v8859	Y08WOMTSR
0	11.773386041900956	0.6242983873615805		0	25	cnn_epch100	v8859	Y04WOMTSL
1	11.87974950174102	0.5927468692501014		1	25	cnn_epch100	v8859	Y04WOMTSL
2	11.790060446500844	0.5950363528341306		2	25	cnn_epch100	v8859	Y04WOMTSL
3	11.44067211887952	0.5973932281442		3	25	cnn_epch100	v8859	Y04WOMTSL
4	11.586331243997394	0.6030330934386171		4	25	cnn_epch100	v8859	Y04WOMTSL
5	11.194564784582605	0.5989964945189294		5	25	cnn_epch100	v8859	Y04WOMTSL
6	11.47892007938066	0.5967092938503228		6	25	cnn_epch100	v8859	Y04WOMTSL
7	12.124683478788995	0.609905495101732		7	25	cnn_epch100	v8859	Y04WOMTSL
8	11.213820960083972	0.6208988009366353		8	25	cnn_epch100	v8859	Y04WOMTSL
9	11.585885655100371	0.5915844778362066		9	25	cnn_epch100	v8859	Y04WOMTSL
0	13.151805804548816	0.46566409480871		0	25	cnn_epch100	v8859	Y08WOMTSL
1	13.035930047485683	0.4889276260319677		1	25	cnn_epch100	v8859	Y08WOMTSL
2	12.198395195901655	0.4999433482981237		2	25	cnn_epch100	v8859	Y08WOMTSL
3	12.982766345792797	0.4797630547413314		3	25	cnn_epch100	v8859	Y08WOMTSL
4	12.731291623449836	0.4999601605666878		4	25	cnn_epch100	v8859	Y08WOMTSL
5	12.714824278957575	0.4993948213185198		5	25	cnn_epch100	v8859	Y08WOMTSL
6	12.447145506459227	0.4957096963025288		6	25	cnn_epch100	v8859	Y08WOMTSL
7	12.695277805716009	0.4996578488376378		7	25	cnn_epch100	v8859	Y08WOMTSL
8	12.838229642836763	0.4899503174150144		8	25	cnn_epch100	v8859	Y08WOMTSL
9	13.032323008551431	0.4880291864907698		9	25	cnn_epch100	v8859	Y08WOMTSL
0	12.135276292064988	0.4959436696050355		0	25	cnn_epch100	v8860	Y04WOMTSR
1	12.58098949805756	0.4704102219525891		1	25	cnn_epch100	v8860	Y04WOMTSR
2	12.188013907871095	0.4798431406557696		2	25	cnn_epch100	v8860	Y04WOMTSR
3	12.495469742041363	0.4961400463906996		3	25	cnn_epch100	v8860	Y04WOMTSR
4	12.603000112669624	0.4553761932100228		4	25	cnn_epch100	v8860	Y04WOMTSR
5	12.592073045677626	0.4637618579419292		5	25	cnn_epch100	v8860	Y04WOMTSR
6	12.292519178922252	0.4708211420630805		6	25	cnn_epch100	v8860	Y04WOMTSR
7	12.24858323307985	0.488081431563841		7	25	cnn_epch100	v8860	Y04WOMTSR
8	12.35065881211497	0.4739233039704526		8	25	cnn_epch100	v8860	Y04WOMTSR
9	12.303405647176454	0.4949539505275748		9	25	cnn_epch100	v8860	Y04WOMTSR
0	12.966736899358336	0.4007612214374709		0	25	cnn_epch100	v8860	Y08WOMTSR
1	12.667654966096164	0.4286507078610486		1	25	cnn_epch100	v8860	Y08WOMTSR
2	12.906109888342142	0.4268592004636802		2	25	cnn_epch100	v8860	Y08WOMTSR
3	12.950519994484324	0.406080724203973		3	25	cnn_epch100	v8860	Y08WOMTSR
4	12.852726704567214	0.4153951573783739		4	25	cnn_epch100	v8860	Y08WOMTSR
5	12.598016052096732	0.4073045743321456		5	25	cnn_epch100	v8860	Y08WOMTSR
6	12.475605440099704	0.446122281978762		6	25	cnn_epch100	v8860	Y08WOMTSR
7	12.558877508351337	0.4646160087072795		7	25	cnn_epch100	v8860	Y08WOMTSR
8	12.782251245100568	0.4223640025047583		8	25	cnn_epch100	v8860	Y08WOMTSR
9	12.757196516694188	0.4053016379918342		9	25	cnn_epch100	v8860	Y08WOMTSR
0	12.964779239670616	0.4723821546080819		0	25	cnn_epch100	v8860	Y08WOMTSL
1	13.134935991109744	0.4804277495122834		1	25	cnn_epch100	v8860	Y08WOMTSL
2	12.2096438734489	0.4992441393314165		2	25	cnn_epch100	v8860	Y08WOMTSL
3	13.033915029129966	0.4738186334637161		3	25	cnn_epch100	v8860	Y08WOMTSL
4	12.703192087134184	0.5038653735410985		4	25	cnn_epch100	v8860	Y08WOMTSL
5	12.81925375834282	0.477544806850365		5	25	cnn_epch100	v8860	Y08WOMTSL
6	12.70040515831017	0.4658104230925345		6	25	cnn_epch100	v8860	Y08WOMTSL
7	12.411927481055493	0.4981475417339389		7	25	cnn_epch100	v8860	Y08WOMTSL
8	12.71988019892391	0.5054315633345393		8	25	cnn_epch100	v8860	Y08WOMTSL
9	12.89993886474116	0.5032432556216158		9	25	cnn_epch100	v8860	Y08WOMTSL
0	12.128729036247808	0.5889373977336018		0	25	cnn_epch100	v8860	Y04WOMTSL
1	12.152948319573282	0.5770645483058494		1	25	cnn_epch100	v8860	Y04WOMTSL
2	11.925682656971873	0.5734549832570983		2	25	cnn_epch100	v8860	Y04WOMTSL
3	11.864649217163954	0.5643648605051307		3	25	cnn_epch100	v8860	Y04WOMTSL
4	11.76949849265568	0.5858233100534282		4	25	cnn_epch100	v8860	Y04WOMTSL
5	11.541474092896545	0.5695479346995516		5	25	cnn_epch100	v8860	Y04WOMTSL
6	11.868987305829236	0.5639878162272653		6	25	cnn_epch100	v8860	Y04WOMTSL
7	11.968820445990309	0.608383485494155		7	25	cnn_epch100	v8860	Y04WOMTSL
8	11.588109015523033	0.5846492541368161		8	25	cnn_epch100	v8860	Y04WOMTSL
9	11.996098241768935	0.571220720588015		9	25	cnn_epch100	v8860	Y04WOMTSL
0	12.760462654791947	0.4938815646105486		0	25	cnn_epch100	v8861	Y08WOMTSL
1	13.077181181708342	0.4870960612214762		1	25	cnn_epch100	v8861	Y08WOMTSL
2	12.145869545788925	0.5098594018833207		2	25	cnn_epch100	v8861	Y08WOMTSL
3	12.901218017503076	0.4909438492226868		3	25	cnn_epch100	v8861	Y08WOMTSL
4	12.696968911070108	0.5056611540969682		4	25	cnn_epch100	v8861	Y08WOMTSL
5	12.697032338229103	0.4899361343283402		5	25	cnn_epch100	v8861	Y08WOMTSL
6	12.689535404041935	0.4874701504246836		6	25	cnn_epch100	v8861	Y08WOMTSL
7	12.480665511221716	0.4994641956098253		7	25	cnn_epch100	v8861	Y08WOMTSL
8	12.63542168880418	0.5126316611991818		8	25	cnn_epch100	v8861	Y08WOMTSL
9	12.8392973188401	0.5110854249427719		9	25	cnn_epch100	v8861	Y08WOMTSL
0	10.8650190979544	0.6294272650708023		0	25	cnn_epch100	v8861	Y04WOMTSR
1	11.345222608611468	0.607181336984676		1	25	cnn_epch100	v8861	Y04WOMTSR
2	10.881837404480866	0.6209558885721754		2	25	cnn_epch100	v8861	Y04WOMTSR
3	11.28875731203246	0.6092121471011727		3	25	cnn_epch100	v8861	Y04WOMTSR
4	11.581957341129389	0.5965596523925296		4	25	cnn_epch100	v8861	Y04WOMTSR
5	11.040069903539884	0.628395014226341		5	25	cnn_epch100	v8861	Y04WOMTSR
6	11.009630628610624	0.6131488003025896		6	25	cnn_epch100	v8861	Y04WOMTSR
7	10.81478175927467	0.6377344861064694		7	25	cnn_epch100	v8861	Y04WOMTSR
8	11.134486894173154	0.6089600891586621		8	25	cnn_epch100	v8861	Y04WOMTSR
9	11.154406822603269	0.6251486406971416		9	25	cnn_epch100	v8861	Y04WOMTSR
0	11.937117871804206	0.6138560958727991		0	25	cnn_epch100	v8861	Y04WOMTSL
1	11.771750411002506	0.6027209253448659		1	25	cnn_epch100	v8861	Y04WOMTSL
2	11.743046855742088	0.595400623371457		2	25	cnn_epch100	v8861	Y04WOMTSL
3	11.494191610248851	0.5933095782700684		3	25	cnn_epch100	v8861	Y04WOMTSL
4	11.594136192626346	0.603722575840302		4	25	cnn_epch100	v8861	Y04WOMTSL
5	11.211343722081178	0.6034298486654498		5	25	cnn_epch100	v8861	Y04WOMTSL
6	11.583584544595062	0.5875201957690168		6	25	cnn_epch100	v8861	Y04WOMTSL
7	11.78146569275185	0.6181682554933552		7	25	cnn_epch100	v8861	Y04WOMTSL
8	11.28874828505161	0.6114784494561593		8	25	cnn_epch100	v8861	Y04WOMTSL
9	11.468135347501494	0.5973120936708395		9	25	cnn_epch100	v8861	Y04WOMTSL
0	12.80826016535091	0.4093441075779326		0	25	cnn_epch100	v8861	Y08WOMTSR
1	12.82077935695392	0.413065109120199		1	25	cnn_epch100	v8861	Y08WOMTSR
2	13.010716175058809	0.4180132275467554		2	25	cnn_epch100	v8861	Y08WOMTSR
3	13.200358579568585	0.4160834940578056		3	25	cnn_epch100	v8861	Y08WOMTSR
4	12.870487222320936	0.4101759718840475		4	25	cnn_epch100	v8861	Y08WOMTSR
5	12.594559823184794	0.4075577369346938		5	25	cnn_epch100	v8861	Y08WOMTSR
6	12.784539256728774	0.4208327247221582		6	25	cnn_epch100	v8861	Y08WOMTSR
7	12.88111281097404	0.4185187214124164		7	25	cnn_epch100	v8861	Y08WOMTSR
8	12.80954384642432	0.4267007038614752		8	25	cnn_epch100	v8861	Y08WOMTSR
9	12.608395958231204	0.4288392113640885		9	25	cnn_epch100	v8861	Y08WOMTSR
0	12.231663653220425	0.5923481473334593		0	25	cnn_epch100	v8862	Y04WOMTSL
1	12.522886344564895	0.5486329333235161		1	25	cnn_epch100	v8862	Y04WOMTSL
2	11.796181673548272	0.5848679883713479		2	25	cnn_epch100	v8862	Y04WOMTSL
3	11.59309855349914	0.581061945575651		3	25	cnn_epch100	v8862	Y04WOMTSL
4	11.840919303976191	0.5805532895164941		4	25	cnn_epch100	v8862	Y04WOMTSL
5	11.609938163223209	0.5748338127989383		5	25	cnn_epch100	v8862	Y04WOMTSL
6	11.748908779190696	0.5784316360424337		6	25	cnn_epch100	v8862	Y04WOMTSL
7	12.19612750453624	0.5825494623321043		7	25	cnn_epch100	v8862	Y04WOMTSL
8	11.325564529518829	0.6096450136853818		8	25	cnn_epch100	v8862	Y04WOMTSL
9	11.772961489929807	0.5610577107642154		9	25	cnn_epch100	v8862	Y04WOMTSL
0	12.934812620881896	0.4720080919400273		0	25	cnn_epch100	v8862	Y08WOMTSL
1	13.078976112892745	0.4840833293471133		1	25	cnn_epch100	v8862	Y08WOMTSL
2	12.187567103741554	0.4992346057942855		2	25	cnn_epch100	v8862	Y08WOMTSL
3	12.972961095903946	0.499417560412829		3	25	cnn_epch100	v8862	Y08WOMTSL
4	12.767595412089944	0.4960030425527028		4	25	cnn_epch100	v8862	Y08WOMTSL
5	12.691731677443808	0.4881357821766789		5	25	cnn_epch100	v8862	Y08WOMTSL
6	12.492646654287334	0.4889150929548958		6	25	cnn_epch100	v8862	Y08WOMTSL
7	12.396315222322544	0.5085206627025388		7	25	cnn_epch100	v8862	Y08WOMTSL
8	12.830442785019782	0.5043498353854512		8	25	cnn_epch100	v8862	Y08WOMTSL
9	12.939134868218618	0.5104800424720998		9	25	cnn_epch100	v8862	Y08WOMTSL
0	12.111503617424228	0.499315020343422		0	25	cnn_epch100	v8862	Y04WOMTSR
1	12.641624838462056	0.4834605352973333		1	25	cnn_epch100	v8862	Y04WOMTSR
2	12.117569966651862	0.4873904013529782		2	25	cnn_epch100	v8862	Y04WOMTSR
3	12.201441075990566	0.5051049755399801		3	25	cnn_epch100	v8862	Y04WOMTSR
4	12.555760576364396	0.4674842084606417		4	25	cnn_epch100	v8862	Y04WOMTSR
5	12.58924265151898	0.4657720990881395		5	25	cnn_epch100	v8862	Y04WOMTSR
6	12.15511798826178	0.4882765391440862		6	25	cnn_epch100	v8862	Y04WOMTSR
7	12.227834183591453	0.48620511601846		7	25	cnn_epch100	v8862	Y04WOMTSR
8	12.209535913687365	0.4936562036297875		8	25	cnn_epch100	v8862	Y04WOMTSR
9	12.300936735382653	0.4999852966953892		9	25	cnn_epch100	v8862	Y04WOMTSR
0	11.938845503935436	0.5207184164119356		0	25	cnn_epch100	v8862	Y08WOMTSR
1	12.18423712869278	0.5057022098587494		1	25	cnn_epch100	v8862	Y08WOMTSR
2	11.89501729055651	0.5548055653724151		2	25	cnn_epch100	v8862	Y08WOMTSR
3	12.09803101190409	0.5198765397371458		3	25	cnn_epch100	v8862	Y08WOMTSR
4	11.829009775503067	0.5445558105365955		4	25	cnn_epch100	v8862	Y08WOMTSR
5	11.70775870208921	0.5301102814663364		5	25	cnn_epch100	v8862	Y08WOMTSR
6	11.73344523651128	0.5473131207289886		6	25	cnn_epch100	v8862	Y08WOMTSR
7	11.85908308625731	0.5445892346934714		7	25	cnn_epch100	v8862	Y08WOMTSR
8	11.88009606185351	0.5357178736189199		8	25	cnn_epch100	v8862	Y08WOMTSR
9	11.674818351245502	0.5431658522677327		9	25	cnn_epch100	v8862	Y08WOMTSR
0	12.55702930569385	0.5449238851815874		0	25	cnn_epch100	v8863	Y04WOMTSL
1	12.651406317338282	0.5170778976019416		1	25	cnn_epch100	v8863	Y04WOMTSL
2	12.23097318348553	0.542367631421776		2	25	cnn_epch100	v8863	Y04WOMTSL
3	11.966541671545656	0.5440131973837551		3	25	cnn_epch100	v8863	Y04WOMTSL
4	12.195524951653972	0.5472514388646168		4	25	cnn_epch100	v8863	Y04WOMTSL
5	11.719465591580034	0.5421271297988298		5	25	cnn_epch100	v8863	Y04WOMTSL
6	12.04327639871656	0.5400549469862391		6	25	cnn_epch100	v8863	Y04WOMTSL
7	12.452171781764068	0.5555082102318952		7	25	cnn_epch100	v8863	Y04WOMTSL
8	12.01923456261014	0.5569418469392676		8	25	cnn_epch100	v8863	Y04WOMTSL
9	12.019364477766754	0.5395632266188077		9	25	cnn_epch100	v8863	Y04WOMTSL
0	12.938791378177308	0.3996293311552183		0	25	cnn_epch100	v8863	Y08WOMTSR
1	12.61359023626716	0.4358609014068469		1	25	cnn_epch100	v8863	Y08WOMTSR
2	12.837721108145285	0.4337280952415619		2	25	cnn_epch100	v8863	Y08WOMTSR
3	12.843733529434136	0.4255189449508769		3	25	cnn_epch100	v8863	Y08WOMTSR
4	12.854466854435383	0.4205548728486062		4	25	cnn_epch100	v8863	Y08WOMTSR
5	12.434787670319547	0.4274605650929183		5	25	cnn_epch100	v8863	Y08WOMTSR
6	12.434418112087698	0.4482289557307782		6	25	cnn_epch100	v8863	Y08WOMTSR
7	12.930910034052214	0.4208062049230503		7	25	cnn_epch100	v8863	Y08WOMTSR
8	12.798525720752716	0.4202263619913429		8	25	cnn_epch100	v8863	Y08WOMTSR
9	12.58522225325608	0.4275872783685532		9	25	cnn_epch100	v8863	Y08WOMTSR
0	12.961594382770992	0.4605561453606372		0	25	cnn_epch100	v8863	Y08WOMTSL
1	13.494877116015838	0.4514530093067153		1	25	cnn_epch100	v8863	Y08WOMTSL
2	12.361900876370518	0.4740924546648998		2	25	cnn_epch100	v8863	Y08WOMTSL
3	13.49579682120916	0.4362477607780011		3	25	cnn_epch100	v8863	Y08WOMTSL
4	12.979651384153703	0.4708060189769401		4	25	cnn_epch100	v8863	Y08WOMTSL
5	12.82111818729724	0.4734556478554248		5	25	cnn_epch100	v8863	Y08WOMTSL
6	12.845321341529289	0.453559272045147		6	25	cnn_epch100	v8863	Y08WOMTSL
7	12.767752958744737	0.4647521291010595		7	25	cnn_epch100	v8863	Y08WOMTSL
8	13.09549491094119	0.4665857587481759		8	25	cnn_epch100	v8863	Y08WOMTSL
9	13.070078286477234	0.480401355823689		9	25	cnn_epch100	v8863	Y08WOMTSL
0	12.06137625867898	0.5050268023748328		0	25	cnn_epch100	v8863	Y04WOMTSR
1	12.454765065317854	0.4961026513090347		1	25	cnn_epch100	v8863	Y04WOMTSR
2	12.024860875576598	0.507462356105341		2	25	cnn_epch100	v8863	Y04WOMTSR
3	12.30176666783483	0.493710376052539		3	25	cnn_epch100	v8863	Y04WOMTSR
4	12.64670357409718	0.4871938589728022		4	25	cnn_epch100	v8863	Y04WOMTSR
5	12.396635548969735	0.5033752825755975		5	25	cnn_epch100	v8863	Y04WOMTSR
6	11.993572306686945	0.5096468852625544		6	25	cnn_epch100	v8863	Y04WOMTSR
7	12.08932204690921	0.5122895639655659		7	25	cnn_epch100	v8863	Y04WOMTSR
8	12.06485615778531	0.5139275544401283		8	25	cnn_epch100	v8863	Y04WOMTSR
9	12.042566967959878	0.5257234407780471		9	25	cnn_epch100	v8863	Y04WOMTSR
0	11.002013130128876	0.6165282597768746		0	25	cnn_epch100	v8864	Y04WOMTSR
1	11.34658922483532	0.6053890679876777		1	25	cnn_epch100	v8864	Y04WOMTSR
2	10.865209893964934	0.6184154029138085		2	25	cnn_epch100	v8864	Y04WOMTSR
3	11.320701477549656	0.6083265281860917		3	25	cnn_epch100	v8864	Y04WOMTSR
4	11.438912455379512	0.5917998377194804		4	25	cnn_epch100	v8864	Y04WOMTSR
5	11.108552388860224	0.6273550593443966		5	25	cnn_epch100	v8864	Y04WOMTSR
6	11.044411320961537	0.6160694724574346		6	25	cnn_epch100	v8864	Y04WOMTSR
7	10.867344902095317	0.6293546579259094		7	25	cnn_epch100	v8864	Y04WOMTSR
8	11.307344101225915	0.5944407679002914		8	25	cnn_epch100	v8864	Y04WOMTSR
9	11.095246556960149	0.6264825231841231		9	25	cnn_epch100	v8864	Y04WOMTSR
0	12.10135281918674	0.5985939708184523		0	25	cnn_epch100	v8864	Y04WOMTSL
1	11.903852662080114	0.5900334398836513		1	25	cnn_epch100	v8864	Y04WOMTSL
2	11.90231799947595	0.5779103080910365		2	25	cnn_epch100	v8864	Y04WOMTSL
3	11.627764701703644	0.5811687988899844		3	25	cnn_epch100	v8864	Y04WOMTSL
4	11.798904511812813	0.5869269270631641		4	25	cnn_epch100	v8864	Y04WOMTSL
5	11.426759488484732	0.5769203954812261		5	25	cnn_epch100	v8864	Y04WOMTSL
6	11.810281770511724	0.5669190322523536		6	25	cnn_epch100	v8864	Y04WOMTSL
7	11.958572195008772	0.6069263649722361		7	25	cnn_epch100	v8864	Y04WOMTSL
8	11.478525355416563	0.5959759345941303		8	25	cnn_epch100	v8864	Y04WOMTSL
9	11.665637051832316	0.580302059601924		9	25	cnn_epch100	v8864	Y04WOMTSL
0	13.072179800422438	0.4451656076340265		0	25	cnn_epch100	v8864	Y08WOMTSL
1	13.517516525366256	0.4313731774830225		1	25	cnn_epch100	v8864	Y08WOMTSL
2	12.425459463952564	0.4648934568320459		2	25	cnn_epch100	v8864	Y08WOMTSL
3	13.791216223587195	0.4471977721288456		3	25	cnn_epch100	v8864	Y08WOMTSL
4	13.174693014255206	0.4544891025022612		4	25	cnn_epch100	v8864	Y08WOMTSL
5	12.982982542813057	0.4576743370044865		5	25	cnn_epch100	v8864	Y08WOMTSL
6	12.776159367033278	0.4505062086866929		6	25	cnn_epch100	v8864	Y08WOMTSL
7	12.82342997579974	0.4555385332985096		7	25	cnn_epch100	v8864	Y08WOMTSL
8	13.090386758509313	0.4579514898853764		8	25	cnn_epch100	v8864	Y08WOMTSL
9	13.250345716724224	0.4644356701955672		9	25	cnn_epch100	v8864	Y08WOMTSL
0	12.553996536216996	0.4429326605889285		0	25	cnn_epch100	v8864	Y08WOMTSR
1	12.39882063387408	0.4693541328457882		1	25	cnn_epch100	v8864	Y08WOMTSR
2	12.617081767288628	0.4747834455466226		2	25	cnn_epch100	v8864	Y08WOMTSR
3	12.761366132636422	0.4483332547321367		3	25	cnn_epch100	v8864	Y08WOMTSR
4	12.550349633793394	0.4547383219969275		4	25	cnn_epch100	v8864	Y08WOMTSR
5	12.37752887187152	0.4461081510566056		5	25	cnn_epch100	v8864	Y08WOMTSR
6	12.289559538822155	0.4634087231013623		6	25	cnn_epch100	v8864	Y08WOMTSR
7	12.307175442958144	0.495030444553787		7	25	cnn_epch100	v8864	Y08WOMTSR
8	12.829829262065452	0.4495416012939993		8	25	cnn_epch100	v8864	Y08WOMTSR
9	12.388220528495172	0.4494888606481096		9	25	cnn_epch100	v8864	Y08WOMTSR
0	13.49871939937604	0.4049447068041715		0	25	cnn_epch100	v8865	Y08WOMTSL
1	13.75698496834706	0.3982319936152044		1	25	cnn_epch100	v8865	Y08WOMTSL
2	12.63557226632206	0.4376042327735283		2	25	cnn_epch100	v8865	Y08WOMTSL
3	13.364639105427363	0.4362179367847821		3	25	cnn_epch100	v8865	Y08WOMTSL
4	13.367152448392863	0.4565370821460552		4	25	cnn_epch100	v8865	Y08WOMTSL
5	13.151513290931923	0.4289448588696894		5	25	cnn_epch100	v8865	Y08WOMTSL
6	13.01190333627837	0.4538274215120425		6	25	cnn_epch100	v8865	Y08WOMTSL
7	12.806442272224777	0.4511429371014353		7	25	cnn_epch100	v8865	Y08WOMTSL
8	13.13173542948061	0.4599447620987881		8	25	cnn_epch100	v8865	Y08WOMTSL
9	13.407188596370348	0.4463666773024069		9	25	cnn_epch100	v8865	Y08WOMTSL
0	12.157666173600331	0.5882315074058185		0	25	cnn_epch100	v8865	Y04WOMTSL
1	12.152657813788297	0.584305120867931		1	25	cnn_epch100	v8865	Y04WOMTSL
2	11.996924996542036	0.5696899590779249		2	25	cnn_epch100	v8865	Y04WOMTSL
3	11.647227236133286	0.5758666238082114		3	25	cnn_epch100	v8865	Y04WOMTSL
4	11.699301898421608	0.5927615402714211		4	25	cnn_epch100	v8865	Y04WOMTSL
5	11.454842311688257	0.5803608024798569		5	25	cnn_epch100	v8865	Y04WOMTSL
6	11.681962869235171	0.5792989315370729		6	25	cnn_epch100	v8865	Y04WOMTSL
7	11.908648775569205	0.6280281810522864		7	25	cnn_epch100	v8865	Y04WOMTSL
8	11.29029066586747	0.6124941741093765		8	25	cnn_epch100	v8865	Y04WOMTSL
9	11.878867866744551	0.5565163759948947		9	25	cnn_epch100	v8865	Y04WOMTSL
0	12.012621797922478	0.5146652687061168		0	25	cnn_epch100	v8865	Y08WOMTSR
1	12.04817216031214	0.5191551146135144		1	25	cnn_epch100	v8865	Y08WOMTSR
2	11.845293753622649	0.5556323595093812		2	25	cnn_epch100	v8865	Y08WOMTSR
3	12.082961883498877	0.5206590199039189		3	25	cnn_epch100	v8865	Y08WOMTSR
4	11.88752392436519	0.5364928883723302		4	25	cnn_epch100	v8865	Y08WOMTSR
5	11.701987367560594	0.5269944323134654		5	25	cnn_epch100	v8865	Y08WOMTSR
6	11.60869532961012	0.5612292013813144		6	25	cnn_epch100	v8865	Y08WOMTSR
7	12.130737669706557	0.5497842666892405		7	25	cnn_epch100	v8865	Y08WOMTSR
8	11.958578818497706	0.5363694980280779		8	25	cnn_epch100	v8865	Y08WOMTSR
9	11.68325117637492	0.5436260851658751		9	25	cnn_epch100	v8865	Y08WOMTSR
0	12.104043993827204	0.5043665059567104		0	25	cnn_epch100	v8865	Y04WOMTSR
1	12.687124278418835	0.4673681212935264		1	25	cnn_epch100	v8865	Y04WOMTSR
2	12.137201675079172	0.4876664112860718		2	25	cnn_epch100	v8865	Y04WOMTSR
3	12.220712473343742	0.5041225475083477		3	25	cnn_epch100	v8865	Y04WOMTSR
4	12.61774069229546	0.4655335677239429		4	25	cnn_epch100	v8865	Y04WOMTSR
5	12.375967348366144	0.4862266023934646		5	25	cnn_epch100	v8865	Y04WOMTSR
6	12.120989793847976	0.4963520917657734		6	25	cnn_epch100	v8865	Y04WOMTSR
7	12.20258826864464	0.4895173641192611		7	25	cnn_epch100	v8865	Y04WOMTSR
8	12.273199161604945	0.4830996834161831		8	25	cnn_epch100	v8865	Y04WOMTSR
9	12.21738046725368	0.5069126320673434		9	25	cnn_epch100	v8865	Y04WOMTSR
0	13.005890237299978	0.4595483721340355		0	25	cnn_epch100	v8866	Y08WOMTSL
1	13.52778966199986	0.4275705859679282		1	25	cnn_epch100	v8866	Y08WOMTSL
2	12.211273682533893	0.4950684986814828		2	25	cnn_epch100	v8866	Y08WOMTSL
3	13.138013757747762	0.4714849423492303		3	25	cnn_epch100	v8866	Y08WOMTSL
4	12.852307630579825	0.4867712561231719		4	25	cnn_epch100	v8866	Y08WOMTSL
5	12.794866656258378	0.483981485509738		5	25	cnn_epch100	v8866	Y08WOMTSL
6	12.885427848291934	0.4813609950910184		6	25	cnn_epch100	v8866	Y08WOMTSL
7	12.597732221554253	0.4859203092693765		7	25	cnn_epch100	v8866	Y08WOMTSL
8	13.022993970748288	0.4755378280243817		8	25	cnn_epch100	v8866	Y08WOMTSL
9	13.163868647856344	0.4868039277387877		9	25	cnn_epch100	v8866	Y08WOMTSL
0	12.842071195388092	0.4050261887194331		0	25	cnn_epch100	v8866	Y08WOMTSR
1	12.882948948753292	0.4278744370753357		1	25	cnn_epch100	v8866	Y08WOMTSR
2	12.848306445390104	0.4339478878216149		2	25	cnn_epch100	v8866	Y08WOMTSR
3	12.896470439813664	0.4132349135471172		3	25	cnn_epch100	v8866	Y08WOMTSR
4	12.79397221848726	0.4231357608612598		4	25	cnn_epch100	v8866	Y08WOMTSR
5	12.63506075231344	0.4006270719894828		5	25	cnn_epch100	v8866	Y08WOMTSR
6	12.392121069270692	0.4521238007325628		6	25	cnn_epch100	v8866	Y08WOMTSR
7	12.843977360499116	0.421465585615112		7	25	cnn_epch100	v8866	Y08WOMTSR
8	12.93753613470241	0.4098035170871357		8	25	cnn_epch100	v8866	Y08WOMTSR
9	12.60552943977784	0.420009644997755		9	25	cnn_epch100	v8866	Y08WOMTSR
0	12.367060870022485	0.5683938594021325		0	25	cnn_epch100	v8866	Y04WOMTSL
1	12.275994942170932	0.556184646855883		1	25	cnn_epch100	v8866	Y04WOMTSL
2	12.22254012513598	0.5525922783033952		2	25	cnn_epch100	v8866	Y04WOMTSL
3	12.124097639458158	0.536206083211606		3	25	cnn_epch100	v8866	Y04WOMTSL
4	12.08372869012401	0.5624895430401501		4	25	cnn_epch100	v8866	Y04WOMTSL
5	11.640800648711595	0.5541446928426811		5	25	cnn_epch100	v8866	Y04WOMTSL
6	12.07491533153155	0.5426881553037056		6	25	cnn_epch100	v8866	Y04WOMTSL
7	12.14573956939389	0.5818878538595662		7	25	cnn_epch100	v8866	Y04WOMTSL
8	12.044330664830785	0.5397898900046532		8	25	cnn_epch100	v8866	Y04WOMTSL
9	11.95287343842282	0.5451549368180195		9	25	cnn_epch100	v8866	Y04WOMTSL
0	11.27930810406184	0.5982201398665743		0	25	cnn_epch100	v8866	Y04WOMTSR
1	11.444314309488934	0.6035535066935234		1	25	cnn_epch100	v8866	Y04WOMTSR
2	10.892516127175648	0.6163985162439913		2	25	cnn_epch100	v8866	Y04WOMTSR
3	11.279784808573758	0.6056617301210495		3	25	cnn_epch100	v8866	Y04WOMTSR
4	11.712602140854663	0.5825592813206725		4	25	cnn_epch100	v8866	Y04WOMTSR
5	11.168523034132656	0.6154929704813568		5	25	cnn_epch100	v8866	Y04WOMTSR
6	11.171705887987	0.6142363073528295		6	25	cnn_epch100	v8866	Y04WOMTSR
7	10.961997861270032	0.6291592704854655		7	25	cnn_epch100	v8866	Y04WOMTSR
8	11.408534399013268	0.5968502740886343		8	25	cnn_epch100	v8866	Y04WOMTSR
9	11.024962675982128	0.6268311873149341		9	25	cnn_epch100	v8866	Y04WOMTSR
0	11.113763472268651	0.6228948825683924		0	25	cnn_epch100	v8867	Y04WOMTSR
1	11.64369912087672	0.5916005933671684		1	25	cnn_epch100	v8867	Y04WOMTSR
2	10.833856543056978	0.6217791042333662		2	25	cnn_epch100	v8867	Y04WOMTSR
3	11.498922113323426	0.6004695944533318		3	25	cnn_epch100	v8867	Y04WOMTSR
4	11.328175151177517	0.599506382017418		4	25	cnn_epch100	v8867	Y04WOMTSR
5	11.37760474846889	0.6149378008019255		5	25	cnn_epch100	v8867	Y04WOMTSR
6	10.977760955463664	0.6142266282591609		6	25	cnn_epch100	v8867	Y04WOMTSR
7	11.519687520484336	0.6172277731229121		7	25	cnn_epch100	v8867	Y04WOMTSR
8	11.300117373424206	0.5990026858623805		8	25	cnn_epch100	v8867	Y04WOMTSR
9	10.993816389168243	0.631488456679581		9	25	cnn_epch100	v8867	Y04WOMTSR
0	12.62431550848106	0.4370942291943732		0	25	cnn_epch100	v8867	Y08WOMTSR
1	12.6800655088192	0.4281863866342125		1	25	cnn_epch100	v8867	Y08WOMTSR
2	12.828354790027644	0.4368441184357721		2	25	cnn_epch100	v8867	Y08WOMTSR
3	12.721281008016764	0.4426657685952126		3	25	cnn_epch100	v8867	Y08WOMTSR
4	12.839278892244607	0.4185692512315603		4	25	cnn_epch100	v8867	Y08WOMTSR
5	12.483897664608438	0.4207688407507659		5	25	cnn_epch100	v8867	Y08WOMTSR
6	12.43549503799552	0.4560172781210594		6	25	cnn_epch100	v8867	Y08WOMTSR
7	12.802031772193663	0.4350485401961149		7	25	cnn_epch100	v8867	Y08WOMTSR
8	12.534216211343464	0.4542831366621199		8	25	cnn_epch100	v8867	Y08WOMTSR
9	12.551154391789977	0.4282647217047479		9	25	cnn_epch100	v8867	Y08WOMTSR
0	13.032092690452531	0.4600388180113864		0	25	cnn_epch100	v8867	Y08WOMTSL
1	13.196837541927897	0.468908746330413		1	25	cnn_epch100	v8867	Y08WOMTSL
2	12.318646142485484	0.4829538276301651		2	25	cnn_epch100	v8867	Y08WOMTSL
3	12.862196246909734	0.4962791092162399		3	25	cnn_epch100	v8867	Y08WOMTSL
4	12.732249874765346	0.4989009835647592		4	25	cnn_epch100	v8867	Y08WOMTSL
5	12.921766826666753	0.4717967301269187		5	25	cnn_epch100	v8867	Y08WOMTSL
6	12.38732578936428	0.501782986722099		6	25	cnn_epch100	v8867	Y08WOMTSL
7	12.348849986369633	0.5043089146278443		7	25	cnn_epch100	v8867	Y08WOMTSL
8	12.82435642428302	0.4912563072625907		8	25	cnn_epch100	v8867	Y08WOMTSL
9	12.988458086685345	0.4938307735349722		9	25	cnn_epch100	v8867	Y08WOMTSL
0	12.27811254523654	0.5753128071709924		0	25	cnn_epch100	v8867	Y04WOMTSL
1	12.339381897772933	0.5495990052489848		1	25	cnn_epch100	v8867	Y04WOMTSL
2	11.97132871701613	0.5696740709006268		2	25	cnn_epch100	v8867	Y04WOMTSL
3	11.83016915082669	0.5652126381761512		3	25	cnn_epch100	v8867	Y04WOMTSL
4	11.982235857438594	0.5722220330397694		4	25	cnn_epch100	v8867	Y04WOMTSL
5	11.526620570878697	0.5641817424910315		5	25	cnn_epch100	v8867	Y04WOMTSL
6	11.894800060555712	0.5586994340054682		6	25	cnn_epch100	v8867	Y04WOMTSL
7	12.33253439366282	0.5766256556756529		7	25	cnn_epch100	v8867	Y04WOMTSL
8	11.662949998653332	0.5907034638435712		8	25	cnn_epch100	v8867	Y04WOMTSL
9	11.77116433239567	0.5604486300742324		9	25	cnn_epch100	v8867	Y04WOMTSL
0	13.058008459581323	0.4389949308710394		0	25	cnn_epch100	v8868	Y08WOMTSL
1	13.53892737045953	0.4247877468411777		1	25	cnn_epch100	v8868	Y08WOMTSL
2	12.463109025183975	0.467267112507918		2	25	cnn_epch100	v8868	Y08WOMTSL
3	13.07744753234314	0.46948505639705		3	25	cnn_epch100	v8868	Y08WOMTSL
4	13.154527732245326	0.4490684949537353		4	25	cnn_epch100	v8868	Y08WOMTSL
5	13.087266526757478	0.4391409221963555		5	25	cnn_epch100	v8868	Y08WOMTSL
6	12.953927573785052	0.4331968890464409		6	25	cnn_epch100	v8868	Y08WOMTSL
7	12.810943295812898	0.4672304342667014		7	25	cnn_epch100	v8868	Y08WOMTSL
8	13.074699814848053	0.464784946022056		8	25	cnn_epch100	v8868	Y08WOMTSL
9	13.415678879917152	0.4636294284164445		9	25	cnn_epch100	v8868	Y08WOMTSL
0	12.697656623125004	0.4523000607412241		0	25	cnn_epch100	v8868	Y04WOMTSR
1	12.833413064666493	0.4407408511184881		1	25	cnn_epch100	v8868	Y04WOMTSR
2	12.223619657203754	0.4699680608204812		2	25	cnn_epch100	v8868	Y04WOMTSR
3	12.558882615892276	0.4673319742552105		3	25	cnn_epch100	v8868	Y04WOMTSR
4	13.053084898461249	0.4105671465100128		4	25	cnn_epch100	v8868	Y04WOMTSR
5	12.80122302074234	0.4396816641248706		5	25	cnn_epch100	v8868	Y04WOMTSR
6	12.458699749247188	0.4475378658534508		6	25	cnn_epch100	v8868	Y04WOMTSR
7	12.574804433538803	0.4398926969113972		7	25	cnn_epch100	v8868	Y04WOMTSR
8	12.755009423982248	0.4422603329453888		8	25	cnn_epch100	v8868	Y04WOMTSR
9	12.597268622918488	0.4554016190848999		9	25	cnn_epch100	v8868	Y04WOMTSR
0	11.982125965932072	0.5173937072183087		0	25	cnn_epch100	v8868	Y08WOMTSR
1	12.218464341687758	0.510999975926355		1	25	cnn_epch100	v8868	Y08WOMTSR
2	12.061693644539982	0.5449650715685418		2	25	cnn_epch100	v8868	Y08WOMTSR
3	12.303991718920845	0.5062893331094728		3	25	cnn_epch100	v8868	Y08WOMTSR
4	12.081191281720388	0.5179649433076035		4	25	cnn_epch100	v8868	Y08WOMTSR
5	11.77378848730764	0.5246843023838211		5	25	cnn_epch100	v8868	Y08WOMTSR
6	11.560427780709722	0.5524668968346422		6	25	cnn_epch100	v8868	Y08WOMTSR
7	11.978874903116033	0.5498848057663778		7	25	cnn_epch100	v8868	Y08WOMTSR
8	11.89813470639404	0.5337914390452927		8	25	cnn_epch100	v8868	Y08WOMTSR
9	11.81221617204682	0.5242220766525745		9	25	cnn_epch100	v8868	Y08WOMTSR
0	11.996908765570238	0.6003314139621726		0	25	cnn_epch100	v8868	Y04WOMTSL
1	12.272548930000063	0.5840796194600116		1	25	cnn_epch100	v8868	Y04WOMTSL
2	11.788393375811326	0.5880449442721514		2	25	cnn_epch100	v8868	Y04WOMTSL
3	11.582300932827494	0.59147813509656		3	25	cnn_epch100	v8868	Y04WOMTSL
4	11.695558764574235	0.5929844436688857		4	25	cnn_epch100	v8868	Y04WOMTSL
5	11.696241750735751	0.5777940493731826		5	25	cnn_epch100	v8868	Y04WOMTSL
6	11.871681049103792	0.5726764307309565		6	25	cnn_epch100	v8868	Y04WOMTSL
7	11.970773377589142	0.6014221985210226		7	25	cnn_epch100	v8868	Y04WOMTSL
8	11.301861743566946	0.6114527300905456		8	25	cnn_epch100	v8868	Y04WOMTSL
9	11.96538233641619	0.5587154186193336		9	25	cnn_epch100	v8868	Y04WOMTSL
0	12.404092726927932	0.5696040166899139		0	25	cnn_epch100	v8869	Y04WOMTSL
1	12.110438607650506	0.5706712045125926		1	25	cnn_epch100	v8869	Y04WOMTSL
2	12.490101810584411	0.5651732417052197		2	25	cnn_epch100	v8869	Y04WOMTSL
3	11.92845632147922	0.553331454205219		3	25	cnn_epch100	v8869	Y04WOMTSL
4	12.118222486140134	0.5580121067219697		4	25	cnn_epch100	v8869	Y04WOMTSL
5	11.719003673959154	0.5499682976572955		5	25	cnn_epch100	v8869	Y04WOMTSL
6	12.054497080097793	0.5465087645707715		6	25	cnn_epch100	v8869	Y04WOMTSL
7	12.341405771701169	0.568063331403264		7	25	cnn_epch100	v8869	Y04WOMTSL
8	11.762875037949447	0.5793709997528326		8	25	cnn_epch100	v8869	Y04WOMTSL
9	11.9633755597444	0.5437832393960699		9	25	cnn_epch100	v8869	Y04WOMTSL
0	11.84837689058078	0.5406234506087836		0	25	cnn_epch100	v8869	Y04WOMTSR
1	12.279571789712346	0.5067974787207457		1	25	cnn_epch100	v8869	Y04WOMTSR
2	11.93028566178455	0.5138405519622417		2	25	cnn_epch100	v8869	Y04WOMTSR
3	12.14644789351469	0.5204537525862878		3	25	cnn_epch100	v8869	Y04WOMTSR
4	12.38476194514836	0.4902875504010113		4	25	cnn_epch100	v8869	Y04WOMTSR
5	12.36868685977999	0.5013555090483776		5	25	cnn_epch100	v8869	Y04WOMTSR
6	11.855611528279546	0.5228312298501779		6	25	cnn_epch100	v8869	Y04WOMTSR
7	12.1780773951884	0.4932464398529086		7	25	cnn_epch100	v8869	Y04WOMTSR
8	12.11438512935344	0.5067811865971118		8	25	cnn_epch100	v8869	Y04WOMTSR
9	12.04192838986199	0.526532109638174		9	25	cnn_epch100	v8869	Y04WOMTSR
0	12.864050009433209	0.4250664132902373		0	25	cnn_epch100	v8869	Y08WOMTSR
1	12.508804305306034	0.4595024069196574		1	25	cnn_epch100	v8869	Y08WOMTSR
2	12.716738738459066	0.4521405032132154		2	25	cnn_epch100	v8869	Y08WOMTSR
3	12.728644374406644	0.4429280081176949		3	25	cnn_epch100	v8869	Y08WOMTSR
4	12.673832958157602	0.4639311008744007		4	25	cnn_epch100	v8869	Y08WOMTSR
5	12.49917174094547	0.4231984714683752		5	25	cnn_epch100	v8869	Y08WOMTSR
6	12.46088016439122	0.4382079035289138		6	25	cnn_epch100	v8869	Y08WOMTSR
7	12.559078418666012	0.4598417030649279		7	25	cnn_epch100	v8869	Y08WOMTSR
8	12.843452788964193	0.4201132490304777		8	25	cnn_epch100	v8869	Y08WOMTSR
9	12.451642742150655	0.4441981398062216		9	25	cnn_epch100	v8869	Y08WOMTSR
0	13.30377157963972	0.4482069185812821		0	25	cnn_epch100	v8869	Y08WOMTSL
1	13.528577411273757	0.4279014188725538		1	25	cnn_epch100	v8869	Y08WOMTSL
2	12.516561381489035	0.4656269326058395		2	25	cnn_epch100	v8869	Y08WOMTSL
3	13.232843744151593	0.4559430895053529		3	25	cnn_epch100	v8869	Y08WOMTSL
4	13.093939088127197	0.4692065037479787		4	25	cnn_epch100	v8869	Y08WOMTSL
5	13.089701287771485	0.4515196678445636		5	25	cnn_epch100	v8869	Y08WOMTSL
6	12.945511283529024	0.4383807097019007		6	25	cnn_epch100	v8869	Y08WOMTSL
7	12.693917900251934	0.4650057036452261		7	25	cnn_epch100	v8869	Y08WOMTSL
8	13.043095047207167	0.4650042252760013		8	25	cnn_epch100	v8869	Y08WOMTSL
9	13.1710277600442	0.472350946630623		9	25	cnn_epch100	v8869	Y08WOMTSL
0	11.842316617371123	0.5319257469682885		0	25	cnn_epch100	v8870	Y08WOMTSR
1	11.896418100625665	0.5283841287213276		1	25	cnn_epch100	v8870	Y08WOMTSR
2	11.850464981281233	0.5561905417837045		2	25	cnn_epch100	v8870	Y08WOMTSR
3	12.163516569398348	0.5158643936033679		3	25	cnn_epch100	v8870	Y08WOMTSR
4	12.008742674551865	0.5345437832628966		4	25	cnn_epch100	v8870	Y08WOMTSR
5	11.739467553188218	0.5248443815584983		5	25	cnn_epch100	v8870	Y08WOMTSR
6	11.458116089807955	0.5648511517760781		6	25	cnn_epch100	v8870	Y08WOMTSR
7	11.69277207702575	0.5650081282681167		7	25	cnn_epch100	v8870	Y08WOMTSR
8	11.873164849016325	0.5367522760405232		8	25	cnn_epch100	v8870	Y08WOMTSR
9	11.800583070831408	0.5321387288584675		9	25	cnn_epch100	v8870	Y08WOMTSR
0	12.933226635803686	0.4674050754681979		0	25	cnn_epch100	v8870	Y08WOMTSL
1	12.911502062938457	0.5026610282367783		1	25	cnn_epch100	v8870	Y08WOMTSL
2	12.206369235268776	0.4971737290703478		2	25	cnn_epch100	v8870	Y08WOMTSL
3	12.969047477722505	0.4861328105099834		3	25	cnn_epch100	v8870	Y08WOMTSL
4	12.700999205911426	0.5033238592382918		4	25	cnn_epch100	v8870	Y08WOMTSL
5	12.601907347425156	0.5031561504880823		5	25	cnn_epch100	v8870	Y08WOMTSL
6	12.385672689277486	0.5023847370997907		6	25	cnn_epch100	v8870	Y08WOMTSL
7	12.343754916446958	0.5099759386110512		7	25	cnn_epch100	v8870	Y08WOMTSL
8	12.7701029191245	0.5100573004674592		8	25	cnn_epch100	v8870	Y08WOMTSL
9	12.882613173008082	0.5049732376422942		9	25	cnn_epch100	v8870	Y08WOMTSL
0	12.398988143192268	0.4759798723889007		0	25	cnn_epch100	v8870	Y04WOMTSR
1	12.618684087162809	0.4735353358228974		1	25	cnn_epch100	v8870	Y04WOMTSR
2	12.128336046447892	0.495178736568631		2	25	cnn_epch100	v8870	Y04WOMTSR
3	12.293498274787977	0.4973910758284179		3	25	cnn_epch100	v8870	Y04WOMTSR
4	12.665888856576238	0.4654279221815686		4	25	cnn_epch100	v8870	Y04WOMTSR
5	12.543471609164586	0.4701834676789501		5	25	cnn_epch100	v8870	Y04WOMTSR
6	12.260260077666134	0.4761602884772836		6	25	cnn_epch100	v8870	Y04WOMTSR
7	12.424164855012894	0.4607295797061787		7	25	cnn_epch100	v8870	Y04WOMTSR
8	12.552209628853078	0.4696359322679843		8	25	cnn_epch100	v8870	Y04WOMTSR
9	12.321310325748874	0.4968398950962856		9	25	cnn_epch100	v8870	Y04WOMTSR
0	12.305870238686277	0.5743979130223358		0	25	cnn_epch100	v8870	Y04WOMTSL
1	12.092945231422252	0.5726499475148308		1	25	cnn_epch100	v8870	Y04WOMTSL
2	12.063105684257808	0.5796883095634234		2	25	cnn_epch100	v8870	Y04WOMTSL
3	11.727773333784668	0.5689256453471611		3	25	cnn_epch100	v8870	Y04WOMTSL
4	11.748465560902952	0.5904343852575665		4	25	cnn_epch100	v8870	Y04WOMTSL
5	11.830900796500329	0.570006063132022		5	25	cnn_epch100	v8870	Y04WOMTSL
6	11.801327377353893	0.5675369915770925		6	25	cnn_epch100	v8870	Y04WOMTSL
7	12.16558160235383	0.5886224332301212		7	25	cnn_epch100	v8870	Y04WOMTSL
8	11.636272903049392	0.5793091352082929		8	25	cnn_epch100	v8870	Y04WOMTSL
9	11.814937145629882	0.5582617378420793		9	25	cnn_epch100	v8870	Y04WOMTSL
0	12.28315982351385	0.5741843149764105		0	25	cnn_epch100	v8871	Y04WOMTSL
1	12.329012152885795	0.5484834153527387		1	25	cnn_epch100	v8871	Y04WOMTSL
2	12.284697380028527	0.5437631647648018		2	25	cnn_epch100	v8871	Y04WOMTSL
3	11.988783043109988	0.5452685980017016		3	25	cnn_epch100	v8871	Y04WOMTSL
4	12.190441543988632	0.5500821832286933		4	25	cnn_epch100	v8871	Y04WOMTSL
5	11.900573325295731	0.5573409959514619		5	25	cnn_epch100	v8871	Y04WOMTSL
6	12.052652929901122	0.5408885535065935		6	25	cnn_epch100	v8871	Y04WOMTSL
7	12.226911322527371	0.5810683660261887		7	25	cnn_epch100	v8871	Y04WOMTSL
8	11.750907786006248	0.5687790371850203		8	25	cnn_epch100	v8871	Y04WOMTSL
9	12.501589055879116	0.521855371498321		9	25	cnn_epch100	v8871	Y04WOMTSL
0	13.26978004806053	0.4226730494124673		0	25	cnn_epch100	v8871	Y08WOMTSL
1	13.327517534925471	0.4519352541127072		1	25	cnn_epch100	v8871	Y08WOMTSL
2	12.311205841672296	0.4834629403810774		2	25	cnn_epch100	v8871	Y08WOMTSL
3	13.217607364601578	0.4525380566490525		3	25	cnn_epch100	v8871	Y08WOMTSL
4	13.16121270444865	0.4519108012919715		4	25	cnn_epch100	v8871	Y08WOMTSL
5	13.000996359602867	0.451309784243693		5	25	cnn_epch100	v8871	Y08WOMTSL
6	13.014921995257888	0.4457757044461098		6	25	cnn_epch100	v8871	Y08WOMTSL
7	12.781464669716105	0.4550293089674928		7	25	cnn_epch100	v8871	Y08WOMTSL
8	13.203156502196665	0.4764550763064279		8	25	cnn_epch100	v8871	Y08WOMTSL
9	13.288026546814937	0.4629618560346285		9	25	cnn_epch100	v8871	Y08WOMTSL
0	11.843383027990525	0.5305549355770954		0	25	cnn_epch100	v8871	Y04WOMTSR
1	12.7029778361013	0.4854928929191873		1	25	cnn_epch100	v8871	Y04WOMTSR
2	11.930616290204046	0.5094057061244892		2	25	cnn_epch100	v8871	Y04WOMTSR
3	12.90828812573035	0.4271303212150599		3	25	cnn_epch100	v8871	Y04WOMTSR
4	12.619942782549916	0.4725431244031805		4	25	cnn_epch100	v8871	Y04WOMTSR
5	12.271525944116393	0.502926182721558		5	25	cnn_epch100	v8871	Y04WOMTSR
6	12.049776018530352	0.5019384276330997		6	25	cnn_epch100	v8871	Y04WOMTSR
7	12.115863980956371	0.5017554235343268		7	25	cnn_epch100	v8871	Y04WOMTSR
8	12.51982100878126	0.4964618033657422		8	25	cnn_epch100	v8871	Y04WOMTSR
9	12.2015863058384	0.5141888211495693		9	25	cnn_epch100	v8871	Y04WOMTSR
0	12.986689151170385	0.3941687470062444		0	25	cnn_epch100	v8871	Y08WOMTSR
1	12.742411373632551	0.4200917283735437		1	25	cnn_epch100	v8871	Y08WOMTSR
2	12.982825363044537	0.4150326723843681		2	25	cnn_epch100	v8871	Y08WOMTSR
3	12.930937085958911	0.4094978901942749		3	25	cnn_epch100	v8871	Y08WOMTSR
4	12.802532341408748	0.4265563578604101		4	25	cnn_epch100	v8871	Y08WOMTSR
5	12.54821115266985	0.4096099188134002		5	25	cnn_epch100	v8871	Y08WOMTSR
6	12.44907624834409	0.4587760463799565		6	25	cnn_epch100	v8871	Y08WOMTSR
7	12.841692846974087	0.4261346583921739		7	25	cnn_epch100	v8871	Y08WOMTSR
8	12.739559458219995	0.4249615064257803		8	25	cnn_epch100	v8871	Y08WOMTSR
9	12.604226062388806	0.4171096084745144		9	25	cnn_epch100	v8871	Y08WOMTSR
0	12.125242257124942	0.5308854237288296		0	25	cnn_epch100	v8872	Y04WOMTSR
1	12.304627381240753	0.5055845797393723		1	25	cnn_epch100	v8872	Y04WOMTSR
2	11.852558503053253	0.5184031827301954		2	25	cnn_epch100	v8872	Y04WOMTSR
3	12.158792108347628	0.5169198094436435		3	25	cnn_epch100	v8872	Y04WOMTSR
4	12.374985805493752	0.49932546845641		4	25	cnn_epch100	v8872	Y04WOMTSR
5	12.253885618262672	0.5036190549100918		5	25	cnn_epch100	v8872	Y04WOMTSR
6	12.040585824612082	0.5086760121515282		6	25	cnn_epch100	v8872	Y04WOMTSR
7	12.165060870599584	0.494481818247078		7	25	cnn_epch100	v8872	Y04WOMTSR
8	12.111072872065888	0.5030776541236676		8	25	cnn_epch100	v8872	Y04WOMTSR
9	12.16098140511718	0.5128931298723733		9	25	cnn_epch100	v8872	Y04WOMTSR
0	12.654465153450964	0.5360405319765913		0	25	cnn_epch100	v8872	Y04WOMTSL
1	12.777812672833871	0.503124376454065		1	25	cnn_epch100	v8872	Y04WOMTSL
2	12.454749175999764	0.5244355900623797		2	25	cnn_epch100	v8872	Y04WOMTSL
3	12.413700228433877	0.5326773366476142		3	25	cnn_epch100	v8872	Y04WOMTSL
4	12.209264665349806	0.5424016875913081		4	25	cnn_epch100	v8872	Y04WOMTSL
5	11.986497761833858	0.5151594241514732		5	25	cnn_epch100	v8872	Y04WOMTSL
6	12.330584206460363	0.512649723812279		6	25	cnn_epch100	v8872	Y04WOMTSL
7	12.631206020915087	0.5341185404807496		7	25	cnn_epch100	v8872	Y04WOMTSL
8	11.960403761357314	0.5466125150126164		8	25	cnn_epch100	v8872	Y04WOMTSL
9	12.55349306133548	0.5244623410798991		9	25	cnn_epch100	v8872	Y04WOMTSL
0	11.966794868170698	0.5305462692536428		0	25	cnn_epch100	v8872	Y08WOMTSR
1	11.879194634808654	0.5342399244385941		1	25	cnn_epch100	v8872	Y08WOMTSR
2	11.83727430293384	0.5605514776157685		2	25	cnn_epch100	v8872	Y08WOMTSR
3	12.15763018330718	0.5270354947843252		3	25	cnn_epch100	v8872	Y08WOMTSR
4	11.79837003648614	0.5509603735053404		4	25	cnn_epch100	v8872	Y08WOMTSR
5	11.755885303010032	0.5290722345409978		5	25	cnn_epch100	v8872	Y08WOMTSR
6	11.534871935822366	0.5638818300346441		6	25	cnn_epch100	v8872	Y08WOMTSR
7	11.632334048600166	0.5719164788225339		7	25	cnn_epch100	v8872	Y08WOMTSR
8	11.892008818455196	0.5348667331764868		8	25	cnn_epch100	v8872	Y08WOMTSR
9	11.81110712928235	0.5304730811686548		9	25	cnn_epch100	v8872	Y08WOMTSR
0	12.966531094915316	0.4658990753386552		0	25	cnn_epch100	v8872	Y08WOMTSL
1	13.132051039980668	0.4813924810890825		1	25	cnn_epch100	v8872	Y08WOMTSL
2	12.252111809953032	0.490053224372178		2	25	cnn_epch100	v8872	Y08WOMTSL
3	13.099824914945293	0.4720433984387305		3	25	cnn_epch100	v8872	Y08WOMTSL
4	13.016116489257469	0.4928144954984564		4	25	cnn_epch100	v8872	Y08WOMTSL
5	12.753283087159264	0.4828800187332678		5	25	cnn_epch100	v8872	Y08WOMTSL
6	12.670427755925042	0.4847001825016327		6	25	cnn_epch100	v8872	Y08WOMTSL
7	12.401446853787933	0.5029358573740719		7	25	cnn_epch100	v8872	Y08WOMTSL
8	13.150413316979142	0.4925959841167079		8	25	cnn_epch100	v8872	Y08WOMTSL
9	12.90900736460658	0.5042286030905033		9	25	cnn_epch100	v8872	Y08WOMTSL
0	11.660148034155188	0.5509696413262424		0	25	cnn_epch100	v8873	Y04WOMTSR
1	12.26608073355625	0.5111806816229139		1	25	cnn_epch100	v8873	Y04WOMTSR
2	11.884083338209887	0.5134270622129073		2	25	cnn_epch100	v8873	Y04WOMTSR
3	12.642821353737446	0.5195069647662393		3	25	cnn_epch100	v8873	Y04WOMTSR
4	12.221483322599706	0.5054670964359158		4	25	cnn_epch100	v8873	Y04WOMTSR
5	12.048534648256345	0.5262107269641128		5	25	cnn_epch100	v8873	Y04WOMTSR
6	11.95735999896326	0.5282469416289732		6	25	cnn_epch100	v8873	Y04WOMTSR
7	11.869548664338009	0.528680879601557		7	25	cnn_epch100	v8873	Y04WOMTSR
8	12.091802965916404	0.5197676703243548		8	25	cnn_epch100	v8873	Y04WOMTSR
9	12.014470306761227	0.5285207007912969		9	25	cnn_epch100	v8873	Y04WOMTSR
0	12.13516762323459	0.585757395562267		0	25	cnn_epch100	v8873	Y04WOMTSL
1	12.05257924387212	0.579506193748271		1	25	cnn_epch100	v8873	Y04WOMTSL
2	11.990152261036242	0.5702655922188643		2	25	cnn_epch100	v8873	Y04WOMTSL
3	11.653584827637877	0.575943133035142		3	25	cnn_epch100	v8873	Y04WOMTSL
4	12.133116924337868	0.5831177337147025		4	25	cnn_epch100	v8873	Y04WOMTSL
5	11.466410477572142	0.5732590431458703		5	25	cnn_epch100	v8873	Y04WOMTSL
6	11.739692234044067	0.5760996730720026		6	25	cnn_epch100	v8873	Y04WOMTSL
7	12.3344818251563	0.5998601907875183		7	25	cnn_epch100	v8873	Y04WOMTSL
8	11.321982446048173	0.6094719695260314		8	25	cnn_epch100	v8873	Y04WOMTSL
9	11.66577427653744	0.5703711815009745		9	25	cnn_epch100	v8873	Y04WOMTSL
0	12.931135857957589	0.3973519113373586		0	25	cnn_epch100	v8873	Y08WOMTSR
1	12.741135201518205	0.4333061883540882		1	25	cnn_epch100	v8873	Y08WOMTSR
2	12.87863333356861	0.4453089075497193		2	25	cnn_epch100	v8873	Y08WOMTSR
3	13.270764414902818	0.4046216087347342		3	25	cnn_epch100	v8873	Y08WOMTSR
4	12.867712738905418	0.4246450651684093		4	25	cnn_epch100	v8873	Y08WOMTSR
5	12.431747871086092	0.4292732662514071		5	25	cnn_epch100	v8873	Y08WOMTSR
6	12.53678939590896	0.4375636352549521		6	25	cnn_epch100	v8873	Y08WOMTSR
7	12.822771114424532	0.4329447818957492		7	25	cnn_epch100	v8873	Y08WOMTSR
8	12.76645022999479	0.4358204113625841		8	25	cnn_epch100	v8873	Y08WOMTSR
9	12.5433395426657	0.4267177692749397		9	25	cnn_epch100	v8873	Y08WOMTSR
0	13.132016471126418	0.4364867376487018		0	25	cnn_epch100	v8873	Y08WOMTSL
1	13.544992183389542	0.4220638609669984		1	25	cnn_epch100	v8873	Y08WOMTSL
2	12.421613713367051	0.4695659666079506		2	25	cnn_epch100	v8873	Y08WOMTSL
3	13.327283397219809	0.439628683687067		3	25	cnn_epch100	v8873	Y08WOMTSL
4	13.24181355692583	0.4433332268386964		4	25	cnn_epch100	v8873	Y08WOMTSL
5	13.508778052154696	0.4456088160039621		5	25	cnn_epch100	v8873	Y08WOMTSL
6	12.771338012185032	0.4566571606666209		6	25	cnn_epch100	v8873	Y08WOMTSL
7	12.72104271150618	0.4593223486859566		7	25	cnn_epch100	v8873	Y08WOMTSL
8	13.112754797811922	0.4546227532876095		8	25	cnn_epch100	v8873	Y08WOMTSL
9	13.249411647975911	0.4624900554088917		9	25	cnn_epch100	v8873	Y08WOMTSL
0	12.58229070318931	0.4531124266087988		0	25	cnn_epch100	v8874	Y08WOMTSR
1	12.456108281045312	0.4603330621149443		1	25	cnn_epch100	v8874	Y08WOMTSR
2	12.434657797195143	0.4900125812701552		2	25	cnn_epch100	v8874	Y08WOMTSR
3	12.606105351317474	0.4566063510796078		3	25	cnn_epch100	v8874	Y08WOMTSR
4	12.645547422830228	0.4612100380711793		4	25	cnn_epch100	v8874	Y08WOMTSR
5	12.254677176512711	0.4550795902107585		5	25	cnn_epch100	v8874	Y08WOMTSR
6	12.121162631590414	0.4859637559677512		6	25	cnn_epch100	v8874	Y08WOMTSR
7	12.511075044786535	0.4658107368536551		7	25	cnn_epch100	v8874	Y08WOMTSR
8	12.525328194701176	0.4593116010123368		8	25	cnn_epch100	v8874	Y08WOMTSR
9	12.242223662001171	0.4770199599075752		9	25	cnn_epch100	v8874	Y08WOMTSR
0	12.762991416498725	0.4823878965958956		0	25	cnn_epch100	v8874	Y08WOMTSL
1	13.130024624857231	0.4789021555315218		1	25	cnn_epch100	v8874	Y08WOMTSL
2	12.2524608205224	0.4956992186405948		2	25	cnn_epch100	v8874	Y08WOMTSL
3	12.800049118927852	0.4986317686321183		3	25	cnn_epch100	v8874	Y08WOMTSL
4	12.858695856331355	0.5127093571171228		4	25	cnn_epch100	v8874	Y08WOMTSL
5	13.071290277928473	0.4758133939900649		5	25	cnn_epch100	v8874	Y08WOMTSL
6	12.57569853225448	0.4937839059450195		6	25	cnn_epch100	v8874	Y08WOMTSL
7	12.269350658773511	0.5170678618402635		7	25	cnn_epch100	v8874	Y08WOMTSL
8	12.517779034950925	0.5261349800557601		8	25	cnn_epch100	v8874	Y08WOMTSL
9	12.80967041573274	0.5154519588976259		9	25	cnn_epch100	v8874	Y08WOMTSL
0	12.270659069155377	0.5780197487482572		0	25	cnn_epch100	v8874	Y04WOMTSL
1	11.980312471646654	0.5857303329789336		1	25	cnn_epch100	v8874	Y04WOMTSL
2	11.896742635441782	0.5871858832680147		2	25	cnn_epch100	v8874	Y04WOMTSL
3	11.58126935704705	0.5833371580397068		3	25	cnn_epch100	v8874	Y04WOMTSL
4	11.75036362594986	0.5874048706221637		4	25	cnn_epch100	v8874	Y04WOMTSL
5	11.50126172303447	0.5724095764676884		5	25	cnn_epch100	v8874	Y04WOMTSL
6	11.76674120546723	0.5796661861463076		6	25	cnn_epch100	v8874	Y04WOMTSL
7	11.978306184419544	0.5970290004518017		7	25	cnn_epch100	v8874	Y04WOMTSL
8	11.451205780684816	0.605089376466566		8	25	cnn_epch100	v8874	Y04WOMTSL
9	11.851083961277954	0.5640073798417183		9	25	cnn_epch100	v8874	Y04WOMTSL
0	11.64327826706925	0.5554163848052378		0	25	cnn_epch100	v8874	Y04WOMTSR
1	12.220103030931709	0.5141721655372036		1	25	cnn_epch100	v8874	Y04WOMTSR
2	11.62465779818186	0.5453409376144063		2	25	cnn_epch100	v8874	Y04WOMTSR
3	11.907289758518262	0.5421436632308707		3	25	cnn_epch100	v8874	Y04WOMTSR
4	12.34682716959544	0.5001983937657917		4	25	cnn_epch100	v8874	Y04WOMTSR
5	12.06129001551932	0.529579084157948		5	25	cnn_epch100	v8874	Y04WOMTSR
6	11.793732945459787	0.5306211050486648		6	25	cnn_epch100	v8874	Y04WOMTSR
7	11.90229425267562	0.5451382531138912		7	25	cnn_epch100	v8874	Y04WOMTSR
8	11.910266233765554	0.5389668885672229		8	25	cnn_epch100	v8874	Y04WOMTSR
9	11.9217887187494	0.5477338665291277		9	25	cnn_epch100	v8874	Y04WOMTSR
0	12.899904925049611	0.4694444845515865		0	25	cnn_epch100	v8875	Y08WOMTSL
1	13.32534516260794	0.469878508514031		1	25	cnn_epch100	v8875	Y08WOMTSL
2	12.540816993610305	0.4794828774628279		2	25	cnn_epch100	v8875	Y08WOMTSL
3	13.272484270190224	0.4709472434848121		3	25	cnn_epch100	v8875	Y08WOMTSL
4	13.052008690807169	0.469201979311875		4	25	cnn_epch100	v8875	Y08WOMTSL
5	12.934015231190015	0.4609162839244971		5	25	cnn_epch100	v8875	Y08WOMTSL
6	12.856309490596807	0.4623764744458089		6	25	cnn_epch100	v8875	Y08WOMTSL
7	12.556062918772602	0.4890255308004995		7	25	cnn_epch100	v8875	Y08WOMTSL
8	12.713595388137437	0.5060533543014731		8	25	cnn_epch100	v8875	Y08WOMTSL
9	13.011842802199286	0.4907071739683795		9	25	cnn_epch100	v8875	Y08WOMTSL
0	12.053877320368397	0.5986036776442668		0	25	cnn_epch100	v8875	Y04WOMTSL
1	11.989374093047898	0.5899959183201748		1	25	cnn_epch100	v8875	Y04WOMTSL
2	11.82232940788957	0.5858280183690874		2	25	cnn_epch100	v8875	Y04WOMTSL
3	11.637147542816413	0.5811057273504852		3	25	cnn_epch100	v8875	Y04WOMTSL
4	11.83910765534073	0.5880710353399236		4	25	cnn_epch100	v8875	Y04WOMTSL
5	11.444997281163683	0.5792264224452972		5	25	cnn_epch100	v8875	Y04WOMTSL
6	11.703451138378496	0.575105991269989		6	25	cnn_epch100	v8875	Y04WOMTSL
7	11.922218726482589	0.6020157994350943		7	25	cnn_epch100	v8875	Y04WOMTSL
8	11.357781671842588	0.615647167926211		8	25	cnn_epch100	v8875	Y04WOMTSL
9	11.58695622553996	0.5781610838211918		9	25	cnn_epch100	v8875	Y04WOMTSL
0	12.16854211860785	0.4915244656721396		0	25	cnn_epch100	v8875	Y04WOMTSR
1	12.758073304852212	0.4637164096413744		1	25	cnn_epch100	v8875	Y04WOMTSR
2	11.99903530559724	0.4973155603996798		2	25	cnn_epch100	v8875	Y04WOMTSR
3	12.30150232560483	0.4980367776776597		3	25	cnn_epch100	v8875	Y04WOMTSR
4	12.984472979506316	0.4691483350923983		4	25	cnn_epch100	v8875	Y04WOMTSR
5	12.345927784733831	0.4950499299409809		5	25	cnn_epch100	v8875	Y04WOMTSR
6	12.113771048655888	0.4951506454384846		6	25	cnn_epch100	v8875	Y04WOMTSR
7	12.282807301348171	0.4806037995340769		7	25	cnn_epch100	v8875	Y04WOMTSR
8	12.248497239533004	0.4857067094200089		8	25	cnn_epch100	v8875	Y04WOMTSR
9	12.163167868280624	0.5149199363956083		9	25	cnn_epch100	v8875	Y04WOMTSR
0	12.785661029476415	0.4151804161018167		0	25	cnn_epch100	v8875	Y08WOMTSR
1	12.882993169308262	0.4395871154258883		1	25	cnn_epch100	v8875	Y08WOMTSR
2	12.634644049062771	0.4752418144524144		2	25	cnn_epch100	v8875	Y08WOMTSR
3	12.73265673267759	0.4390279115590306		3	25	cnn_epch100	v8875	Y08WOMTSR
4	12.989878775655184	0.4548368542774957		4	25	cnn_epch100	v8875	Y08WOMTSR
5	12.37020584809252	0.4394984530480262		5	25	cnn_epch100	v8875	Y08WOMTSR
6	12.297600657136098	0.4629300788509917		6	25	cnn_epch100	v8875	Y08WOMTSR
7	12.675221402630916	0.4518120168952229		7	25	cnn_epch100	v8875	Y08WOMTSR
8	12.695768346320088	0.4324808449116371		8	25	cnn_epch100	v8875	Y08WOMTSR
9	12.463018995863289	0.4403902218436785		9	25	cnn_epch100	v8875	Y08WOMTSR
0	12.952977127855773	0.4089143722948403		0	25	cnn_epch100	v8876	Y08WOMTSR
1	12.582429956453584	0.4407275936672018		1	25	cnn_epch100	v8876	Y08WOMTSR
2	12.592986441665406	0.4676783203434486		2	25	cnn_epch100	v8876	Y08WOMTSR
3	12.817252227003676	0.4255294964580819		3	25	cnn_epch100	v8876	Y08WOMTSR
4	12.72376099938738	0.4377001875738922		4	25	cnn_epch100	v8876	Y08WOMTSR
5	12.443692801481106	0.4263445841629352		5	25	cnn_epch100	v8876	Y08WOMTSR
6	12.364509940405044	0.4618143799526322		6	25	cnn_epch100	v8876	Y08WOMTSR
7	12.635598490607872	0.4496690385513455		7	25	cnn_epch100	v8876	Y08WOMTSR
8	12.666788318471244	0.4374440722758317		8	25	cnn_epch100	v8876	Y08WOMTSR
9	12.476904322674956	0.4487614258018017		9	25	cnn_epch100	v8876	Y08WOMTSR
0	12.52458641383323	0.5479168426675926		0	25	cnn_epch100	v8876	Y04WOMTSL
1	12.4507495201438	0.5530630759515723		1	25	cnn_epch100	v8876	Y04WOMTSL
2	12.145091948610052	0.5514545859472986		2	25	cnn_epch100	v8876	Y04WOMTSL
3	11.97268739788227	0.5507651584638752		3	25	cnn_epch100	v8876	Y04WOMTSL
4	12.109099091224271	0.5516376103099774		4	25	cnn_epch100	v8876	Y04WOMTSL
5	11.787306319182145	0.5340011506545889		5	25	cnn_epch100	v8876	Y04WOMTSL
6	11.976283960254678	0.5500155278112379		6	25	cnn_epch100	v8876	Y04WOMTSL
7	12.120563781366194	0.5892865893387232		7	25	cnn_epch100	v8876	Y04WOMTSL
8	11.69010519567886	0.5777922324642346		8	25	cnn_epch100	v8876	Y04WOMTSL
9	12.336894299366197	0.5061631585935581		9	25	cnn_epch100	v8876	Y04WOMTSL
0	13.584419301650172	0.4081865342009738		0	25	cnn_epch100	v8876	Y08WOMTSL
1	13.7033085451477	0.4117265971721264		1	25	cnn_epch100	v8876	Y08WOMTSL
2	12.78700328436617	0.4356912645026885		2	25	cnn_epch100	v8876	Y08WOMTSL
3	13.516238395494309	0.4157457719768008		3	25	cnn_epch100	v8876	Y08WOMTSL
4	13.153109412239653	0.4461949840956847		4	25	cnn_epch100	v8876	Y08WOMTSL
5	13.424603779944476	0.4066067660874309		5	25	cnn_epch100	v8876	Y08WOMTSL
6	12.979285900946255	0.432260343232967		6	25	cnn_epch100	v8876	Y08WOMTSL
7	12.784921011798312	0.4541062760579671		7	25	cnn_epch100	v8876	Y08WOMTSL
8	13.21444101060706	0.4470151675548963		8	25	cnn_epch100	v8876	Y08WOMTSL
9	13.398999541170436	0.4456332779692676		9	25	cnn_epch100	v8876	Y08WOMTSL
0	10.973755365590875	0.6191247556787933		0	25	cnn_epch100	v8876	Y04WOMTSR
1	11.60667484056566	0.5922508703015401		1	25	cnn_epch100	v8876	Y04WOMTSR
2	10.809267081904483	0.6253391199024585		2	25	cnn_epch100	v8876	Y04WOMTSR
3	11.26089737369551	0.6077474890727973		3	25	cnn_epch100	v8876	Y04WOMTSR
4	11.39318871566313	0.6036420512079852		4	25	cnn_epch100	v8876	Y04WOMTSR
5	11.048488124296288	0.6278852573876998		5	25	cnn_epch100	v8876	Y04WOMTSR
6	10.965320723567066	0.6143869811708434		6	25	cnn_epch100	v8876	Y04WOMTSR
7	10.855790139595795	0.6319431339686482		7	25	cnn_epch100	v8876	Y04WOMTSR
8	11.323531457963403	0.5902194865367403		8	25	cnn_epch100	v8876	Y04WOMTSR
9	11.150328059780817	0.6246893025850137		9	25	cnn_epch100	v8876	Y04WOMTSR
0	12.033112042621172	0.5966219579910167		0	25	cnn_epch100	v8877	Y04WOMTSL
1	12.180728708716408	0.5690869634037952		1	25	cnn_epch100	v8877	Y04WOMTSL
2	12.113430188700008	0.5811080017382171		2	25	cnn_epch100	v8877	Y04WOMTSL
3	11.583694960251732	0.5846006013614106		3	25	cnn_epch100	v8877	Y04WOMTSL
4	11.777757273594444	0.5847284755403008		4	25	cnn_epch100	v8877	Y04WOMTSL
5	11.520283149744255	0.5658805197438433		5	25	cnn_epch100	v8877	Y04WOMTSL
6	11.724382677510532	0.57627354591855		6	25	cnn_epch100	v8877	Y04WOMTSL
7	11.965379615905498	0.6091352474685178		7	25	cnn_epch100	v8877	Y04WOMTSL
8	11.3774865107032	0.6058815710069143		8	25	cnn_epch100	v8877	Y04WOMTSL
9	12.065475551022798	0.5684889046035686		9	25	cnn_epch100	v8877	Y04WOMTSL
0	12.845176503423506	0.476171582369847		0	25	cnn_epch100	v8877	Y08WOMTSL
1	13.121178187543542	0.4798931830105962		1	25	cnn_epch100	v8877	Y08WOMTSL
2	12.255531745815382	0.48901691164618		2	25	cnn_epch100	v8877	Y08WOMTSL
3	12.824138312104145	0.4956616217490007		3	25	cnn_epch100	v8877	Y08WOMTSL
4	12.824093404671943	0.4900705790616926		4	25	cnn_epch100	v8877	Y08WOMTSL
5	12.664873656544987	0.4913984421839669		5	25	cnn_epch100	v8877	Y08WOMTSL
6	12.531578887297565	0.4883445374652204		6	25	cnn_epch100	v8877	Y08WOMTSL
7	12.431292651528684	0.4988152249108259		7	25	cnn_epch100	v8877	Y08WOMTSL
8	12.82476836201882	0.4948030575583005		8	25	cnn_epch100	v8877	Y08WOMTSL
9	12.919818956388836	0.4991984304762207		9	25	cnn_epch100	v8877	Y08WOMTSL
0	12.529848278988831	0.4485935176036986		0	25	cnn_epch100	v8877	Y08WOMTSR
1	12.33416889929502	0.4813752559733018		1	25	cnn_epch100	v8877	Y08WOMTSR
2	12.448885967918956	0.4895570030147288		2	25	cnn_epch100	v8877	Y08WOMTSR
3	12.725592208440988	0.447775730491982		3	25	cnn_epch100	v8877	Y08WOMTSR
4	12.565169267360204	0.4677682043234309		4	25	cnn_epch100	v8877	Y08WOMTSR
5	12.114184666116056	0.4843617472328346		5	25	cnn_epch100	v8877	Y08WOMTSR
6	12.11167154649754	0.4878777998892649		6	25	cnn_epch100	v8877	Y08WOMTSR
7	12.478081921138523	0.4755223534113451		7	25	cnn_epch100	v8877	Y08WOMTSR
8	12.492666342681051	0.4608103836853484		8	25	cnn_epch100	v8877	Y08WOMTSR
9	12.27686579776627	0.4680523616891584		9	25	cnn_epch100	v8877	Y08WOMTSR
0	11.76702021224708	0.5434883866428915		0	25	cnn_epch100	v8877	Y04WOMTSR
1	12.35989909403131	0.5136456363294084		1	25	cnn_epch100	v8877	Y04WOMTSR
2	11.854021842585077	0.5374425867397976		2	25	cnn_epch100	v8877	Y04WOMTSR
3	12.237178956987927	0.5022363354490874		3	25	cnn_epch100	v8877	Y04WOMTSR
4	12.2351436209412	0.5060432475633234		4	25	cnn_epch100	v8877	Y04WOMTSR
5	12.0294537260234	0.5291178641455021		5	25	cnn_epch100	v8877	Y04WOMTSR
6	11.95653860537675	0.5099893126258543		6	25	cnn_epch100	v8877	Y04WOMTSR
7	11.998895064886035	0.5196790313759636		7	25	cnn_epch100	v8877	Y04WOMTSR
8	12.107109081175164	0.5070816268447376		8	25	cnn_epch100	v8877	Y04WOMTSR
9	12.081037663068544	0.5222839308744667		9	25	cnn_epch100	v8877	Y04WOMTSR
0	12.327489238799776	0.5721690387860808		0	25	cnn_epch100	v8878	Y04WOMTSL
1	12.175784393671456	0.5644140402269258		1	25	cnn_epch100	v8878	Y04WOMTSL
2	12.182938909928222	0.5519414030961624		2	25	cnn_epch100	v8878	Y04WOMTSL
3	11.848791835977677	0.5597324665974636		3	25	cnn_epch100	v8878	Y04WOMTSL
4	12.005109859215038	0.5625224972842346		4	25	cnn_epch100	v8878	Y04WOMTSL
5	11.665919566327782	0.5510276466864323		5	25	cnn_epch100	v8878	Y04WOMTSL
6	11.916379803890386	0.5540658248352857		6	25	cnn_epch100	v8878	Y04WOMTSL
7	12.268683811978844	0.5709839839900774		7	25	cnn_epch100	v8878	Y04WOMTSL
8	11.543308702840832	0.5904304787260156		8	25	cnn_epch100	v8878	Y04WOMTSL
9	11.879324142374152	0.556127543046462		9	25	cnn_epch100	v8878	Y04WOMTSL
0	12.516831638068822	0.4484964369809101		0	25	cnn_epch100	v8878	Y08WOMTSR
1	12.386925387114138	0.4714157678093093		1	25	cnn_epch100	v8878	Y08WOMTSR
2	12.515582960498396	0.4792400439499616		2	25	cnn_epch100	v8878	Y08WOMTSR
3	12.668856300690445	0.4524985744155669		3	25	cnn_epch100	v8878	Y08WOMTSR
4	12.652214967146865	0.4650911083708151		4	25	cnn_epch100	v8878	Y08WOMTSR
5	12.38001958606304	0.450695288949489		5	25	cnn_epch100	v8878	Y08WOMTSR
6	12.083649139480697	0.4911995066039915		6	25	cnn_epch100	v8878	Y08WOMTSR
7	12.585090955963077	0.4843828673479655		7	25	cnn_epch100	v8878	Y08WOMTSR
8	12.557986527556906	0.4543486164832814		8	25	cnn_epch100	v8878	Y08WOMTSR
9	12.227887221105016	0.4709883342928461		9	25	cnn_epch100	v8878	Y08WOMTSR
0	12.872818403463656	0.4719179600128199		0	25	cnn_epch100	v8878	Y08WOMTSL
1	13.028353295403855	0.4887590847148892		1	25	cnn_epch100	v8878	Y08WOMTSL
2	12.10138174891153	0.5085666735974067		2	25	cnn_epch100	v8878	Y08WOMTSL
3	12.909533649820617	0.4908045172094094		3	25	cnn_epch100	v8878	Y08WOMTSL
4	12.804607632524414	0.5004790537909302		4	25	cnn_epch100	v8878	Y08WOMTSL
5	12.730012100733584	0.4864902532920509		5	25	cnn_epch100	v8878	Y08WOMTSL
6	12.691958505488468	0.468939116331461		6	25	cnn_epch100	v8878	Y08WOMTSL
7	12.72691340746273	0.4956821405787679		7	25	cnn_epch100	v8878	Y08WOMTSL
8	12.723610021320908	0.5050792935762632		8	25	cnn_epch100	v8878	Y08WOMTSL
9	13.19288170135659	0.495699018303027		9	25	cnn_epch100	v8878	Y08WOMTSL
0	12.242101223087888	0.4868989079687453		0	25	cnn_epch100	v8878	Y04WOMTSR
1	12.657702117252729	0.4695230285751698		1	25	cnn_epch100	v8878	Y04WOMTSR
2	12.361370167264482	0.4697472232944625		2	25	cnn_epch100	v8878	Y04WOMTSR
3	12.459114270286031	0.4820708017834755		3	25	cnn_epch100	v8878	Y04WOMTSR
4	12.505164332325792	0.4690535503200342		4	25	cnn_epch100	v8878	Y04WOMTSR
5	12.736242402514936	0.466067778178419		5	25	cnn_epch100	v8878	Y04WOMTSR
6	12.1549686728444	0.4876353487971055		6	25	cnn_epch100	v8878	Y04WOMTSR
7	12.41882580962264	0.4635600990904398		7	25	cnn_epch100	v8878	Y04WOMTSR
8	12.509877088540888	0.4614947462499285		8	25	cnn_epch100	v8878	Y04WOMTSR
9	12.45558919038087	0.4758323884528455		9	25	cnn_epch100	v8878	Y04WOMTSR
0	11.834167276658947	0.5327041938691397		0	25	cnn_epch100	v8879	Y04WOMTSR
1	12.409176302576778	0.4945756153971809		1	25	cnn_epch100	v8879	Y04WOMTSR
2	11.827745228668686	0.5239368077913132		2	25	cnn_epch100	v8879	Y04WOMTSR
3	12.056278450469812	0.5270834199415667		3	25	cnn_epch100	v8879	Y04WOMTSR
4	12.425988816549502	0.4851040293962756		4	25	cnn_epch100	v8879	Y04WOMTSR
5	12.184703053126707	0.5116849160069792		5	25	cnn_epch100	v8879	Y04WOMTSR
6	11.895455153141034	0.5253067140968994		6	25	cnn_epch100	v8879	Y04WOMTSR
7	12.071433471888612	0.5232720338243877		7	25	cnn_epch100	v8879	Y04WOMTSR
8	12.17533258592778	0.5099262879276195		8	25	cnn_epch100	v8879	Y04WOMTSR
9	11.933486599532744	0.5382706307425522		9	25	cnn_epch100	v8879	Y04WOMTSR
0	12.891394003279652	0.4681324527687333		0	25	cnn_epch100	v8879	Y08WOMTSL
1	13.43099900477067	0.4407175405589878		1	25	cnn_epch100	v8879	Y08WOMTSL
2	12.335422077348134	0.4838339485341483		2	25	cnn_epch100	v8879	Y08WOMTSL
3	13.119017527162594	0.4640414247572982		3	25	cnn_epch100	v8879	Y08WOMTSL
4	12.95198995928082	0.4758147256304666		4	25	cnn_epch100	v8879	Y08WOMTSL
5	12.988026003432235	0.4520807022344958		5	25	cnn_epch100	v8879	Y08WOMTSL
6	12.760970615777788	0.4562230005670488		6	25	cnn_epch100	v8879	Y08WOMTSL
7	12.726498873760193	0.4768048480270945		7	25	cnn_epch100	v8879	Y08WOMTSL
8	12.953314461596545	0.477857632309593		8	25	cnn_epch100	v8879	Y08WOMTSL
9	13.120805004851135	0.4787625986441519		9	25	cnn_epch100	v8879	Y08WOMTSL
0	11.921225584378249	0.6051109378081211		0	25	cnn_epch100	v8879	Y04WOMTSL
1	11.879940905386684	0.5934459551751652		1	25	cnn_epch100	v8879	Y04WOMTSL
2	11.819976866990766	0.5876503014366161		2	25	cnn_epch100	v8879	Y04WOMTSL
3	11.655690765042726	0.5796253109072121		3	25	cnn_epch100	v8879	Y04WOMTSL
4	11.688286087996028	0.5949686129800636		4	25	cnn_epch100	v8879	Y04WOMTSL
5	11.372410159121625	0.5876550287038302		5	25	cnn_epch100	v8879	Y04WOMTSL
6	11.833043469000836	0.5670838720838799		6	25	cnn_epch100	v8879	Y04WOMTSL
7	11.872513421012512	0.606679932101199		7	25	cnn_epch100	v8879	Y04WOMTSL
8	11.464394072562811	0.5975677649030947		8	25	cnn_epch100	v8879	Y04WOMTSL
9	11.7065937486421	0.5751832219723664		9	25	cnn_epch100	v8879	Y04WOMTSL
0	11.971528280311514	0.5246518289334287		0	25	cnn_epch100	v8879	Y08WOMTSR
1	11.940697941019682	0.5254701266209384		1	25	cnn_epch100	v8879	Y08WOMTSR
2	11.785927191749272	0.5678143397805864		2	25	cnn_epch100	v8879	Y08WOMTSR
3	12.157921700264373	0.5212752268354527		3	25	cnn_epch100	v8879	Y08WOMTSR
4	11.990457867972154	0.5400855782923004		4	25	cnn_epch100	v8879	Y08WOMTSR
5	11.613213372151334	0.536229841661865		5	25	cnn_epch100	v8879	Y08WOMTSR
6	11.528589873995998	0.5589835349753242		6	25	cnn_epch100	v8879	Y08WOMTSR
7	11.8067858887235	0.5504793955965722		7	25	cnn_epch100	v8879	Y08WOMTSR
8	12.013880420756244	0.5316020870102435		8	25	cnn_epch100	v8879	Y08WOMTSR
9	11.762089362584804	0.5405964376862099		9	25	cnn_epch100	v8879	Y08WOMTSR
0	12.124867308598516	0.4991982345007945		0	25	cnn_epch100	v8880	Y04WOMTSR
1	12.790058994441624	0.4637289679142138		1	25	cnn_epch100	v8880	Y04WOMTSR
2	12.160025649616314	0.4762592796478763		2	25	cnn_epch100	v8880	Y04WOMTSR
3	12.633450337831423	0.4552785414587057		3	25	cnn_epch100	v8880	Y04WOMTSR
4	12.722128283317993	0.4490970408053382		4	25	cnn_epch100	v8880	Y04WOMTSR
5	12.565715031421991	0.4619506956381498		5	25	cnn_epch100	v8880	Y04WOMTSR
6	12.296602876902456	0.4679595716207131		6	25	cnn_epch100	v8880	Y04WOMTSR
7	12.392545125039549	0.4692634763267528		7	25	cnn_epch100	v8880	Y04WOMTSR
8	12.676760291794894	0.4411874835330053		8	25	cnn_epch100	v8880	Y04WOMTSR
9	12.444549357709311	0.4928695802381277		9	25	cnn_epch100	v8880	Y04WOMTSR
0	12.163885650086364	0.5892443671362223		0	25	cnn_epch100	v8880	Y04WOMTSL
1	11.95905357969503	0.589547788275574		1	25	cnn_epch100	v8880	Y04WOMTSL
2	11.927203215847436	0.5778173013265544		2	25	cnn_epch100	v8880	Y04WOMTSL
3	11.637446140422336	0.5772215638247108		3	25	cnn_epch100	v8880	Y04WOMTSL
4	11.931694642470438	0.5709080392653901		4	25	cnn_epch100	v8880	Y04WOMTSL
5	12.002463372422826	0.5663109364599117		5	25	cnn_epch100	v8880	Y04WOMTSL
6	11.727444392126056	0.5737845501600325		6	25	cnn_epch100	v8880	Y04WOMTSL
7	12.224730547137444	0.5986626090529599		7	25	cnn_epch100	v8880	Y04WOMTSL
8	11.494036204450335	0.5948165385843279		8	25	cnn_epch100	v8880	Y04WOMTSL
9	11.867097044160296	0.5569675438384721		9	25	cnn_epch100	v8880	Y04WOMTSL
0	12.782725991369862	0.478532189352543		0	25	cnn_epch100	v8880	Y08WOMTSL
1	12.988081217885952	0.4929349182408771		1	25	cnn_epch100	v8880	Y08WOMTSL
2	12.324553216272273	0.4955701679289322		2	25	cnn_epch100	v8880	Y08WOMTSL
3	13.036931713891423	0.4814618130774608		3	25	cnn_epch100	v8880	Y08WOMTSL
4	12.80342144467776	0.4962661046057467		4	25	cnn_epch100	v8880	Y08WOMTSL
5	12.731199328077093	0.4876983944284216		5	25	cnn_epch100	v8880	Y08WOMTSL
6	12.691191702648778	0.5011049603777923		6	25	cnn_epch100	v8880	Y08WOMTSL
7	12.259292770806775	0.5149767435626884		7	25	cnn_epch100	v8880	Y08WOMTSL
8	12.746980787640942	0.5031821830903661		8	25	cnn_epch100	v8880	Y08WOMTSL
9	12.98746014253194	0.4961763904352512		9	25	cnn_epch100	v8880	Y08WOMTSL
0	11.885347256601804	0.5292265784793236		0	25	cnn_epch100	v8880	Y08WOMTSR
1	12.038102287619855	0.5228149130601473		1	25	cnn_epch100	v8880	Y08WOMTSR
2	12.022874231240367	0.5643526265614266		2	25	cnn_epch100	v8880	Y08WOMTSR
3	12.135700322615428	0.5155911395867213		3	25	cnn_epch100	v8880	Y08WOMTSR
4	11.87113967981156	0.5439916965067663		4	25	cnn_epch100	v8880	Y08WOMTSR
5	11.685889669668748	0.5280423775258763		5	25	cnn_epch100	v8880	Y08WOMTSR
6	11.552735483724623	0.554126433068241		6	25	cnn_epch100	v8880	Y08WOMTSR
7	11.760099611881914	0.5580124200817753		7	25	cnn_epch100	v8880	Y08WOMTSR
8	12.005772492406704	0.522503114080192		8	25	cnn_epch100	v8880	Y08WOMTSR
9	11.753578028350214	0.5303808057784839		9	25	cnn_epch100	v8880	Y08WOMTSR
0	12.916929373333687	0.4711146166255388		0	25	cnn_epch100	v8881	Y08WOMTSL
1	13.00925076421316	0.4928981549511037		1	25	cnn_epch100	v8881	Y08WOMTSL
2	12.295776042102796	0.4976197412505955		2	25	cnn_epch100	v8881	Y08WOMTSL
3	12.796655091770113	0.5008456212815435		3	25	cnn_epch100	v8881	Y08WOMTSL
4	12.753080909734429	0.5090294439449186		4	25	cnn_epch100	v8881	Y08WOMTSL
5	12.609134660509012	0.5005052980027584		5	25	cnn_epch100	v8881	Y08WOMTSL
6	12.311400234996702	0.5114423821986394		6	25	cnn_epch100	v8881	Y08WOMTSL
7	12.187790878065211	0.5238948092510102		7	25	cnn_epch100	v8881	Y08WOMTSL
8	12.594243007590892	0.5191661677229681		8	25	cnn_epch100	v8881	Y08WOMTSL
9	12.964550153857372	0.5137714771621583		9	25	cnn_epch100	v8881	Y08WOMTSL
0	11.735998566186742	0.5430169683789858		0	25	cnn_epch100	v8881	Y04WOMTSR
1	12.469135205430996	0.4974547017314736		1	25	cnn_epch100	v8881	Y04WOMTSR
2	11.806319482065229	0.5243528640510593		2	25	cnn_epch100	v8881	Y04WOMTSR
3	12.120756269199395	0.5147753649812715		3	25	cnn_epch100	v8881	Y04WOMTSR
4	12.630283545840133	0.4826035793502993		4	25	cnn_epch100	v8881	Y04WOMTSR
5	12.081446033963877	0.5233517680824911		5	25	cnn_epch100	v8881	Y04WOMTSR
6	11.94305594574922	0.5231610039830699		6	25	cnn_epch100	v8881	Y04WOMTSR
7	11.977465877802	0.5217253917834959		7	25	cnn_epch100	v8881	Y04WOMTSR
8	12.088999187762363	0.5093980866965855		8	25	cnn_epch100	v8881	Y04WOMTSR
9	11.896726886610567	0.5431015786169491		9	25	cnn_epch100	v8881	Y04WOMTSR
0	12.93642795262268	0.4099243147383712		0	25	cnn_epch100	v8881	Y08WOMTSR
1	12.533823355094777	0.447528733012785		1	25	cnn_epch100	v8881	Y08WOMTSR
2	12.775069847546035	0.448699190301127		2	25	cnn_epch100	v8881	Y08WOMTSR
3	12.866123328692648	0.4190823423860609		3	25	cnn_epch100	v8881	Y08WOMTSR
4	12.71840736316762	0.4318821070854451		4	25	cnn_epch100	v8881	Y08WOMTSR
5	12.56385532599908	0.4250141590892177		5	25	cnn_epch100	v8881	Y08WOMTSR
6	12.335327597927934	0.460636442290928		6	25	cnn_epch100	v8881	Y08WOMTSR
7	12.676723605446588	0.4443890279874418		7	25	cnn_epch100	v8881	Y08WOMTSR
8	12.718137920782151	0.4406638467180391		8	25	cnn_epch100	v8881	Y08WOMTSR
9	12.619916563256693	0.4156832127802134		9	25	cnn_epch100	v8881	Y08WOMTSR
0	12.210626604367514	0.5829696064726381		0	25	cnn_epch100	v8881	Y04WOMTSL
1	12.101587866587886	0.5721129294020272		1	25	cnn_epch100	v8881	Y04WOMTSL
2	11.954930955596849	0.5708164864651847		2	25	cnn_epch100	v8881	Y04WOMTSL
3	11.801499980135048	0.5621261769326628		3	25	cnn_epch100	v8881	Y04WOMTSL
4	11.910501368318473	0.5719823358438965		4	25	cnn_epch100	v8881	Y04WOMTSL
5	11.479202568675252	0.5682934157391214		5	25	cnn_epch100	v8881	Y04WOMTSL
6	11.881224072865894	0.5599219690573669		6	25	cnn_epch100	v8881	Y04WOMTSL
7	12.068119171814704	0.5887021313888934		7	25	cnn_epch100	v8881	Y04WOMTSL
8	11.509430222379468	0.6006280099554757		8	25	cnn_epch100	v8881	Y04WOMTSL
9	11.812585199411725	0.55498261808051		9	25	cnn_epch100	v8881	Y04WOMTSL
0	12.426861248256388	0.4582198526759383		0	25	cnn_epch100	v8882	Y08WOMTSR
1	12.339229952536542	0.4720570062157324		1	25	cnn_epch100	v8882	Y08WOMTSR
2	12.693856936969627	0.4679704886339646		2	25	cnn_epch100	v8882	Y08WOMTSR
3	12.746898852877816	0.4449275442678533		3	25	cnn_epch100	v8882	Y08WOMTSR
4	12.5651852305808	0.4597508134046234		4	25	cnn_epch100	v8882	Y08WOMTSR
5	12.313846587032277	0.4519287187887468		5	25	cnn_epch100	v8882	Y08WOMTSR
6	12.500544016821626	0.4604386812927289		6	25	cnn_epch100	v8882	Y08WOMTSR
7	12.424470156713893	0.4867586118825384		7	25	cnn_epch100	v8882	Y08WOMTSR
8	12.6875430157443	0.4362516873774243		8	25	cnn_epch100	v8882	Y08WOMTSR
9	12.383130643907428	0.4497481000589163		9	25	cnn_epch100	v8882	Y08WOMTSR
0	11.213427478856635	0.6161305733568938		0	25	cnn_epch100	v8882	Y04WOMTSR
1	11.428441675014398	0.5978526457659363		1	25	cnn_epch100	v8882	Y04WOMTSR
2	10.877133675694855	0.6226645662684953		2	25	cnn_epch100	v8882	Y04WOMTSR
3	11.52222857683809	0.6055764857951658		3	25	cnn_epch100	v8882	Y04WOMTSR
4	11.635590863256231	0.5923104302738765		4	25	cnn_epch100	v8882	Y04WOMTSR
5	11.276394643715214	0.6183705189667292		5	25	cnn_epch100	v8882	Y04WOMTSR
6	11.172026413954422	0.6122308331570236		6	25	cnn_epch100	v8882	Y04WOMTSR
7	11.1105637628812	0.6135438411861962		7	25	cnn_epch100	v8882	Y04WOMTSR
8	11.203771599635749	0.600831894259961		8	25	cnn_epch100	v8882	Y04WOMTSR
9	11.16376465861606	0.6289107225578932		9	25	cnn_epch100	v8882	Y04WOMTSR
0	12.1407207784909	0.5847019699672359		0	25	cnn_epch100	v8882	Y04WOMTSL
1	12.073385001696783	0.5900884893069681		1	25	cnn_epch100	v8882	Y04WOMTSL
2	11.868600017564797	0.5942626556746654		2	25	cnn_epch100	v8882	Y04WOMTSL
3	11.955523321357736	0.5725933511423684		3	25	cnn_epch100	v8882	Y04WOMTSL
4	11.76394170048177	0.5925214687297591		4	25	cnn_epch100	v8882	Y04WOMTSL
5	11.385663201619783	0.5772256996488859		5	25	cnn_epch100	v8882	Y04WOMTSL
6	11.8560582309738	0.5712352823736162		6	25	cnn_epch100	v8882	Y04WOMTSL
7	11.99114215573585	0.6115310890272204		7	25	cnn_epch100	v8882	Y04WOMTSL
8	11.596027224687724	0.5854354194189147		8	25	cnn_epch100	v8882	Y04WOMTSL
9	12.053380010632932	0.5727300653488671		9	25	cnn_epch100	v8882	Y04WOMTSL
0	13.157659394035464	0.4657115037298773		0	25	cnn_epch100	v8882	Y08WOMTSL
1	13.06989077267586	0.4856102617352678		1	25	cnn_epch100	v8882	Y08WOMTSL
2	12.222544381381612	0.497522479678426		2	25	cnn_epch100	v8882	Y08WOMTSL
3	13.070372309573532	0.4719326116687206		3	25	cnn_epch100	v8882	Y08WOMTSL
4	13.00054539243805	0.4733994258468303		4	25	cnn_epch100	v8882	Y08WOMTSL
5	12.791845555685052	0.486403995685257		5	25	cnn_epch100	v8882	Y08WOMTSL
6	12.602521202467122	0.4814533179876339		6	25	cnn_epch100	v8882	Y08WOMTSL
7	12.377401691645565	0.5056166652402203		7	25	cnn_epch100	v8882	Y08WOMTSL
8	12.966394163070143	0.4966409910065711		8	25	cnn_epch100	v8882	Y08WOMTSL
9	13.216113402197411	0.4818575210120779		9	25	cnn_epch100	v8882	Y08WOMTSL
0	12.134759026881053	0.5858632081949352		0	25	cnn_epch100	v8883	Y04WOMTSL
1	12.077482758361745	0.5766666247969006		1	25	cnn_epch100	v8883	Y04WOMTSL
2	11.81377748244364	0.5838841787573695		2	25	cnn_epch100	v8883	Y04WOMTSL
3	11.790367155468282	0.5624606888001215		3	25	cnn_epch100	v8883	Y04WOMTSL
4	11.961175915751118	0.57829511210344		4	25	cnn_epch100	v8883	Y04WOMTSL
5	11.491020224734513	0.5784377152275947		5	25	cnn_epch100	v8883	Y04WOMTSL
6	11.809500503867536	0.5691195192103312		6	25	cnn_epch100	v8883	Y04WOMTSL
7	11.970642180181796	0.6064160262115899		7	25	cnn_epch100	v8883	Y04WOMTSL
8	11.656269805778122	0.5773302841319508		8	25	cnn_epch100	v8883	Y04WOMTSL
9	11.86934500763484	0.569256453502241		9	25	cnn_epch100	v8883	Y04WOMTSL
0	12.640837577080156	0.4291052451578494		0	25	cnn_epch100	v8883	Y08WOMTSR
1	12.59160811940325	0.4473451653330988		1	25	cnn_epch100	v8883	Y08WOMTSR
2	12.736255047387315	0.4491762102732259		2	25	cnn_epch100	v8883	Y08WOMTSR
3	12.782715752633	0.4333145528405567		3	25	cnn_epch100	v8883	Y08WOMTSR
4	12.716613847931283	0.4333206581078176		4	25	cnn_epch100	v8883	Y08WOMTSR
5	12.432046579225831	0.4242459341944871		5	25	cnn_epch100	v8883	Y08WOMTSR
6	12.49029233107504	0.4396709768387363		6	25	cnn_epch100	v8883	Y08WOMTSR
7	12.530444066334873	0.4649948056586558		7	25	cnn_epch100	v8883	Y08WOMTSR
8	12.676711586777593	0.4344669972890246		8	25	cnn_epch100	v8883	Y08WOMTSR
9	12.642506531663974	0.432540943365581		9	25	cnn_epch100	v8883	Y08WOMTSR
0	13.230083268763858	0.4369620147974467		0	25	cnn_epch100	v8883	Y08WOMTSL
1	13.491429459570208	0.4343962568217347		1	25	cnn_epch100	v8883	Y08WOMTSL
2	12.587381352497935	0.4506379412567381		2	25	cnn_epch100	v8883	Y08WOMTSL
3	13.364603915778048	0.4351535184613927		3	25	cnn_epch100	v8883	Y08WOMTSL
4	13.592444986573808	0.4434725655738816		4	25	cnn_epch100	v8883	Y08WOMTSL
5	13.201848553888322	0.4290683883817773		5	25	cnn_epch100	v8883	Y08WOMTSL
6	12.83094816360029	0.4488083278837445		6	25	cnn_epch100	v8883	Y08WOMTSL
7	12.701640625810668	0.468100241336441		7	25	cnn_epch100	v8883	Y08WOMTSL
8	13.17548137888683	0.4512026095077378		8	25	cnn_epch100	v8883	Y08WOMTSL
9	13.332015217068	0.4492757410928522		9	25	cnn_epch100	v8883	Y08WOMTSL
0	11.781778795465222	0.5374615272336042		0	25	cnn_epch100	v8883	Y04WOMTSR
1	12.429509065202293	0.4949776905511062		1	25	cnn_epch100	v8883	Y04WOMTSR
2	12.240346869983645	0.5254782738981499		2	25	cnn_epch100	v8883	Y04WOMTSR
3	12.000987015214674	0.5320183893599031		3	25	cnn_epch100	v8883	Y04WOMTSR
4	12.518010530073298	0.488190412827483		4	25	cnn_epch100	v8883	Y04WOMTSR
5	12.016271380086806	0.5323837149862373		5	25	cnn_epch100	v8883	Y04WOMTSR
6	11.964734390503866	0.5095653810422272		6	25	cnn_epch100	v8883	Y04WOMTSR
7	12.199195415785775	0.4951619638489669		7	25	cnn_epch100	v8883	Y04WOMTSR
8	12.027893664850485	0.5143716982924279		8	25	cnn_epch100	v8883	Y04WOMTSR
9	12.043016923816614	0.5255383748669267		9	25	cnn_epch100	v8883	Y04WOMTSR
0	12.593806180106512	0.4991813643605532		0	25	cnn_epch100	v8884	Y08WOMTSL
1	12.94242339644732	0.5015059668185543		1	25	cnn_epch100	v8884	Y08WOMTSL
2	12.193418832132084	0.5112742745971537		2	25	cnn_epch100	v8884	Y08WOMTSL
3	12.765358249106992	0.5126882996716982		3	25	cnn_epch100	v8884	Y08WOMTSL
4	12.947441377783946	0.5053895811722985		4	25	cnn_epch100	v8884	Y08WOMTSL
5	12.796567963891835	0.5079554101285897		5	25	cnn_epch100	v8884	Y08WOMTSL
6	12.370626281246922	0.5103365532207969		6	25	cnn_epch100	v8884	Y08WOMTSL
7	12.35058977908024	0.5254123579720603		7	25	cnn_epch100	v8884	Y08WOMTSL
8	12.549712646132656	0.5255632280734642		8	25	cnn_epch100	v8884	Y08WOMTSL
9	12.696885455260384	0.5267781462440273		9	25	cnn_epch100	v8884	Y08WOMTSL
0	11.330881476132973	0.5937729713132357		0	25	cnn_epch100	v8884	Y04WOMTSR
1	11.557117393560866	0.5906868279580493		1	25	cnn_epch100	v8884	Y04WOMTSR
2	10.987398309525052	0.6113124379410763		2	25	cnn_epch100	v8884	Y04WOMTSR
3	11.523528042398196	0.5945251383229168		3	25	cnn_epch100	v8884	Y04WOMTSR
4	11.64645717694494	0.5774606755795866		4	25	cnn_epch100	v8884	Y04WOMTSR
5	11.299898048770704	0.6106819076457497		5	25	cnn_epch100	v8884	Y04WOMTSR
6	11.090892568896807	0.6038177004386023		6	25	cnn_epch100	v8884	Y04WOMTSR
7	10.98146516907396	0.6199077696563664		7	25	cnn_epch100	v8884	Y04WOMTSR
8	11.275755659523256	0.5977696198393772		8	25	cnn_epch100	v8884	Y04WOMTSR
9	11.173702530009542	0.6168420005510007		9	25	cnn_epch100	v8884	Y04WOMTSR
0	12.689475672742182	0.4335959814452634		0	25	cnn_epch100	v8884	Y08WOMTSR
1	12.324803909207484	0.4808640737772465		1	25	cnn_epch100	v8884	Y08WOMTSR
2	12.54568472997893	0.4739948945960516		2	25	cnn_epch100	v8884	Y08WOMTSR
3	12.696022327648889	0.4433446052255138		3	25	cnn_epch100	v8884	Y08WOMTSR
4	12.67128782257458	0.4447843134463279		4	25	cnn_epch100	v8884	Y08WOMTSR
5	12.175100673690654	0.463422097269691		5	25	cnn_epch100	v8884	Y08WOMTSR
6	12.212197270271597	0.4792967510769652		6	25	cnn_epch100	v8884	Y08WOMTSR
7	12.6601107489942	0.444626374156264		7	25	cnn_epch100	v8884	Y08WOMTSR
8	12.73490045846977	0.4395223645994581		8	25	cnn_epch100	v8884	Y08WOMTSR
9	12.37801877872284	0.4585912912419135		9	25	cnn_epch100	v8884	Y08WOMTSR
0	12.359675056821724	0.5725349287953512		0	25	cnn_epch100	v8884	Y04WOMTSL
1	11.880086344250683	0.5924113061548083		1	25	cnn_epch100	v8884	Y04WOMTSL
2	11.925207391214386	0.5767351562509138		2	25	cnn_epch100	v8884	Y04WOMTSL
3	11.630555696742	0.5904327038733864		3	25	cnn_epch100	v8884	Y04WOMTSL
4	11.84790893830257	0.5834936428350063		4	25	cnn_epch100	v8884	Y04WOMTSL
5	11.484162356172892	0.5749032266502545		5	25	cnn_epch100	v8884	Y04WOMTSL
6	11.775887301564785	0.5752893044563284		6	25	cnn_epch100	v8884	Y04WOMTSL
7	12.070665511055818	0.5960722261908572		7	25	cnn_epch100	v8884	Y04WOMTSL
8	11.25467992815423	0.6151594761352767		8	25	cnn_epch100	v8884	Y04WOMTSL
9	11.871971667905086	0.569723279749298		9	25	cnn_epch100	v8884	Y04WOMTSL
0	12.24886732414144	0.5040354489115116		0	25	cnn_epch100	v8885	Y04WOMTSR
1	12.43804499449327	0.493671840236349		1	25	cnn_epch100	v8885	Y04WOMTSR
2	12.23337399974399	0.519205515080579		2	25	cnn_epch100	v8885	Y04WOMTSR
3	12.071902842201002	0.5203602933670427		3	25	cnn_epch100	v8885	Y04WOMTSR
4	12.454114748839231	0.4816170573782679		4	25	cnn_epch100	v8885	Y04WOMTSR
5	12.306360781364935	0.497095484139895		5	25	cnn_epch100	v8885	Y04WOMTSR
6	12.08743154838832	0.495782166033715		6	25	cnn_epch100	v8885	Y04WOMTSR
7	12.029082358669047	0.5105733816728898		7	25	cnn_epch100	v8885	Y04WOMTSR
8	12.197934060424329	0.4943327060120278		8	25	cnn_epch100	v8885	Y04WOMTSR
9	12.322326135218097	0.5290256382362042		9	25	cnn_epch100	v8885	Y04WOMTSR
0	12.795087070545978	0.4875653054438373		0	25	cnn_epch100	v8885	Y08WOMTSL
1	12.80541125355375	0.5176214055484476		1	25	cnn_epch100	v8885	Y08WOMTSL
2	12.056439221051576	0.5135893427432525		2	25	cnn_epch100	v8885	Y08WOMTSL
3	13.029507077039767	0.4977644726194167		3	25	cnn_epch100	v8885	Y08WOMTSL
4	12.810767021215147	0.4984839500211045		4	25	cnn_epch100	v8885	Y08WOMTSL
5	12.618685901859966	0.5029011644816598		5	25	cnn_epch100	v8885	Y08WOMTSL
6	12.428121670660133	0.5204474853074407		6	25	cnn_epch100	v8885	Y08WOMTSL
7	12.137513260044784	0.5285647608261217		7	25	cnn_epch100	v8885	Y08WOMTSL
8	12.538112293292702	0.5236456557567492		8	25	cnn_epch100	v8885	Y08WOMTSL
9	12.858808089538266	0.5114147664231375		9	25	cnn_epch100	v8885	Y08WOMTSL
0	12.247309880474385	0.5800032071823559		0	25	cnn_epch100	v8885	Y04WOMTSL
1	12.22606970580922	0.5643203881180244		1	25	cnn_epch100	v8885	Y04WOMTSL
2	12.01913259258977	0.5654947794893666		2	25	cnn_epch100	v8885	Y04WOMTSL
3	11.602611688976047	0.5805430576904935		3	25	cnn_epch100	v8885	Y04WOMTSL
4	12.039214713930456	0.5658281934640537		4	25	cnn_epch100	v8885	Y04WOMTSL
5	11.59876942440376	0.5550098686080861		5	25	cnn_epch100	v8885	Y04WOMTSL
6	11.90119126673222	0.5603796422289207		6	25	cnn_epch100	v8885	Y04WOMTSL
7	12.186789401931614	0.5882232586705827		7	25	cnn_epch100	v8885	Y04WOMTSL
8	11.561163814290468	0.5918912167425249		8	25	cnn_epch100	v8885	Y04WOMTSL
9	12.350322200596512	0.5066287111497665		9	25	cnn_epch100	v8885	Y04WOMTSL
0	12.802992840811664	0.4517399733631276		0	25	cnn_epch100	v8885	Y08WOMTSR
1	12.463959493777857	0.4893554410337717		1	25	cnn_epch100	v8885	Y08WOMTSR
2	12.428058842728316	0.4900534938368123		2	25	cnn_epch100	v8885	Y08WOMTSR
3	12.563711409088246	0.4599504620639968		3	25	cnn_epch100	v8885	Y08WOMTSR
4	12.497621444277469	0.4660673661584336		4	25	cnn_epch100	v8885	Y08WOMTSR
5	12.110348562528822	0.4758365190539641		5	25	cnn_epch100	v8885	Y08WOMTSR
6	12.0530268582675	0.4948819261038973		6	25	cnn_epch100	v8885	Y08WOMTSR
7	12.608451336793213	0.4820980528290506		7	25	cnn_epch100	v8885	Y08WOMTSR
8	12.6148462381313	0.4478455682915351		8	25	cnn_epch100	v8885	Y08WOMTSR
9	12.259471129173471	0.4711830863155311		9	25	cnn_epch100	v8885	Y08WOMTSR
0	12.756546818535424	0.52413777419809		0	25	cnn_epch100	v8886	Y04WOMTSL
1	12.893326175505283	0.5040803278442966		1	25	cnn_epch100	v8886	Y04WOMTSL
2	12.7283435509118	0.4909553224633239		2	25	cnn_epch100	v8886	Y04WOMTSL
3	12.189891106871048	0.5209499698872413		3	25	cnn_epch100	v8886	Y04WOMTSL
4	12.442058177542654	0.5213325427381188		4	25	cnn_epch100	v8886	Y04WOMTSL
5	12.18592816764616	0.5080648583729337		5	25	cnn_epch100	v8886	Y04WOMTSL
6	12.357577984962695	0.5044059851222715		6	25	cnn_epch100	v8886	Y04WOMTSL
7	12.65785279035862	0.5317198780948081		7	25	cnn_epch100	v8886	Y04WOMTSL
8	12.126208515728004	0.5412692014095889		8	25	cnn_epch100	v8886	Y04WOMTSL
9	12.281500646740415	0.5027506932623221		9	25	cnn_epch100	v8886	Y04WOMTSL
0	12.825571093967394	0.4741234522829722		0	25	cnn_epch100	v8886	Y08WOMTSL
1	13.37985559507747	0.4697503752029699		1	25	cnn_epch100	v8886	Y08WOMTSL
2	12.236936067005113	0.4993863535868898		2	25	cnn_epch100	v8886	Y08WOMTSL
3	13.019642544275593	0.4803473008320673		3	25	cnn_epch100	v8886	Y08WOMTSL
4	12.868599891314794	0.4966683450062051		4	25	cnn_epch100	v8886	Y08WOMTSL
5	12.791571296872732	0.4965477164586236		5	25	cnn_epch100	v8886	Y08WOMTSL
6	12.528483787741902	0.4957897978467686		6	25	cnn_epch100	v8886	Y08WOMTSL
7	12.426053529196516	0.5015764263986774		7	25	cnn_epch100	v8886	Y08WOMTSL
8	12.759289634647724	0.4987820064163565		8	25	cnn_epch100	v8886	Y08WOMTSL
9	12.816430109434553	0.5100537638245188		9	25	cnn_epch100	v8886	Y08WOMTSL
0	11.33882091331358	0.5941634180182991		0	25	cnn_epch100	v8886	Y04WOMTSR
1	11.530418168885763	0.5996382950338198		1	25	cnn_epch100	v8886	Y04WOMTSR
2	10.899348149376664	0.6159865906079849		2	25	cnn_epch100	v8886	Y04WOMTSR
3	11.818541060592496	0.564781867566913		3	25	cnn_epch100	v8886	Y04WOMTSR
4	11.492745721274188	0.5969621842166051		4	25	cnn_epch100	v8886	Y04WOMTSR
5	11.211014647541084	0.6120534298640217		5	25	cnn_epch100	v8886	Y04WOMTSR
6	10.988539705564428	0.6167903728903239		6	25	cnn_epch100	v8886	Y04WOMTSR
7	11.111210065863505	0.6223292321138725		7	25	cnn_epch100	v8886	Y04WOMTSR
8	11.315345836471073	0.5915721598446105		8	25	cnn_epch100	v8886	Y04WOMTSR
9	11.251843438100918	0.625401858238547		9	25	cnn_epch100	v8886	Y04WOMTSR
0	12.581504138064712	0.4375109744041098		0	25	cnn_epch100	v8886	Y08WOMTSR
1	12.662966963515627	0.434076015895751		1	25	cnn_epch100	v8886	Y08WOMTSR
2	12.746977153464396	0.4594477700350573		2	25	cnn_epch100	v8886	Y08WOMTSR
3	12.720121656511486	0.4410199477163112		3	25	cnn_epch100	v8886	Y08WOMTSR
4	12.55350413506206	0.4541355107368699		4	25	cnn_epch100	v8886	Y08WOMTSR
5	12.311251390699272	0.4457643718118594		5	25	cnn_epch100	v8886	Y08WOMTSR
6	12.375064679678662	0.4539187408481587		6	25	cnn_epch100	v8886	Y08WOMTSR
7	12.512236926998556	0.4659599341501911		7	25	cnn_epch100	v8886	Y08WOMTSR
8	12.68705051965879	0.4395887739892213		8	25	cnn_epch100	v8886	Y08WOMTSR
9	12.57249263041533	0.4331427814901578		9	25	cnn_epch100	v8886	Y08WOMTSR
0	13.33627290404517	0.477238003685458		0	25	cnn_epch100	v8887	Y08WOMTSL
1	13.323319271553352	0.4622220257518212		1	25	cnn_epch100	v8887	Y08WOMTSL
2	12.190454574883049	0.4977211602006826		2	25	cnn_epch100	v8887	Y08WOMTSL
3	12.87649093071591	0.490191131151436		3	25	cnn_epch100	v8887	Y08WOMTSL
4	12.892573100272829	0.4836171762459604		4	25	cnn_epch100	v8887	Y08WOMTSL
5	12.620185886303757	0.4975834322708877		5	25	cnn_epch100	v8887	Y08WOMTSL
6	12.492959014322762	0.4922092758714398		6	25	cnn_epch100	v8887	Y08WOMTSL
7	12.57204758743146	0.4795244782080653		7	25	cnn_epch100	v8887	Y08WOMTSL
8	12.9339920525162	0.4812063734358368		8	25	cnn_epch100	v8887	Y08WOMTSL
9	12.972342960454094	0.4995353957131659		9	25	cnn_epch100	v8887	Y08WOMTSL
0	11.79576772788424	0.5407820305216775		0	25	cnn_epch100	v8887	Y04WOMTSR
1	12.284498358889946	0.5151509735361771		1	25	cnn_epch100	v8887	Y04WOMTSR
2	11.676204252996898	0.5357521511375862		2	25	cnn_epch100	v8887	Y04WOMTSR
3	11.962218536727072	0.5331169406449026		3	25	cnn_epch100	v8887	Y04WOMTSR
4	12.291513619288509	0.5008535827849819		4	25	cnn_epch100	v8887	Y04WOMTSR
5	12.008505120946683	0.5335878489012869		5	25	cnn_epch100	v8887	Y04WOMTSR
6	11.804455126447584	0.5303107894412376		6	25	cnn_epch100	v8887	Y04WOMTSR
7	11.915448563358078	0.5255472784868829		7	25	cnn_epch100	v8887	Y04WOMTSR
8	11.956091447426308	0.5233624100293278		8	25	cnn_epch100	v8887	Y04WOMTSR
9	11.838212042376544	0.5481770532851942		9	25	cnn_epch100	v8887	Y04WOMTSR
0	12.539495672969466	0.4531223846809334		0	25	cnn_epch100	v8887	Y08WOMTSR
1	12.509705775335094	0.4536438699402249		1	25	cnn_epch100	v8887	Y08WOMTSR
2	12.742687335614322	0.4602477827167104		2	25	cnn_epch100	v8887	Y08WOMTSR
3	12.875305950300028	0.4356709950868113		3	25	cnn_epch100	v8887	Y08WOMTSR
4	12.57660539600395	0.4538357238265066		4	25	cnn_epch100	v8887	Y08WOMTSR
5	12.309178923287591	0.4433301180805399		5	25	cnn_epch100	v8887	Y08WOMTSR
6	12.254429712680238	0.4729908548413745		6	25	cnn_epch100	v8887	Y08WOMTSR
7	12.360833172227249	0.4892286678255804		7	25	cnn_epch100	v8887	Y08WOMTSR
8	12.632963176587994	0.4510363431650769		8	25	cnn_epch100	v8887	Y08WOMTSR
9	12.516070164494732	0.4447296132574755		9	25	cnn_epch100	v8887	Y08WOMTSR
0	12.294126213140546	0.5711615104062119		0	25	cnn_epch100	v8887	Y04WOMTSL
1	12.096475327773822	0.5724171743290556		1	25	cnn_epch100	v8887	Y04WOMTSL
2	11.973535840013048	0.5686816002036517		2	25	cnn_epch100	v8887	Y04WOMTSL
3	11.795404451806217	0.5624800966732565		3	25	cnn_epch100	v8887	Y04WOMTSL
4	12.043162014051113	0.5640191183860991		4	25	cnn_epch100	v8887	Y04WOMTSL
5	11.755926155732563	0.5574406384935696		5	25	cnn_epch100	v8887	Y04WOMTSL
6	11.828205961588328	0.5626598325316732		6	25	cnn_epch100	v8887	Y04WOMTSL
7	12.37215185373994	0.5835545270047829		7	25	cnn_epch100	v8887	Y04WOMTSL
8	11.537170207619026	0.5938814799973887		8	25	cnn_epch100	v8887	Y04WOMTSL
9	11.870509926078723	0.5550787411322089		9	25	cnn_epch100	v8887	Y04WOMTSL
0	12.68299355696306	0.4522834205073407		0	25	cnn_epch100	v8888	Y04WOMTSR
1	12.729620803700326	0.4509390689697033		1	25	cnn_epch100	v8888	Y04WOMTSR
2	12.250861628117011	0.4652239177697573		2	25	cnn_epch100	v8888	Y04WOMTSR
3	12.8806595391058	0.4288490703352039		3	25	cnn_epch100	v8888	Y04WOMTSR
4	12.991312349959689	0.4130932915005894		4	25	cnn_epch100	v8888	Y04WOMTSR
5	12.595268955087883	0.4672339881186481		5	25	cnn_epch100	v8888	Y04WOMTSR
6	12.573688741133138	0.4418275566665766		6	25	cnn_epch100	v8888	Y04WOMTSR
7	12.29310583211026	0.4838232675913554		7	25	cnn_epch100	v8888	Y04WOMTSR
8	12.761361968126028	0.4285176117832179		8	25	cnn_epch100	v8888	Y04WOMTSR
9	12.610332495507222	0.4610216135781053		9	25	cnn_epch100	v8888	Y04WOMTSR
0	12.908614420318736	0.4728409921710911		0	25	cnn_epch100	v8888	Y08WOMTSL
1	13.245397099812148	0.4646163564565081		1	25	cnn_epch100	v8888	Y08WOMTSL
2	12.378870172892528	0.4898853983732851		2	25	cnn_epch100	v8888	Y08WOMTSL
3	13.216213425350672	0.4526825697524708		3	25	cnn_epch100	v8888	Y08WOMTSL
4	13.029904853479415	0.4686562209873989		4	25	cnn_epch100	v8888	Y08WOMTSL
5	12.690651973243634	0.4882154994816888		5	25	cnn_epch100	v8888	Y08WOMTSL
6	12.748489430446662	0.4589838421288535		6	25	cnn_epch100	v8888	Y08WOMTSL
7	12.508334222743285	0.4880186704509703		7	25	cnn_epch100	v8888	Y08WOMTSL
8	12.823030446738905	0.4940264154867947		8	25	cnn_epch100	v8888	Y08WOMTSL
9	12.97432632739257	0.4934719268467739		9	25	cnn_epch100	v8888	Y08WOMTSL
0	12.838604751898345	0.4122110015151345		0	25	cnn_epch100	v8888	Y08WOMTSR
1	12.584043302777449	0.4450163963815161		1	25	cnn_epch100	v8888	Y08WOMTSR
2	12.785456392775972	0.4419915370766484		2	25	cnn_epch100	v8888	Y08WOMTSR
3	12.802935584223954	0.4278985362440008		3	25	cnn_epch100	v8888	Y08WOMTSR
4	12.7789346553312	0.4264132029825923		4	25	cnn_epch100	v8888	Y08WOMTSR
5	12.320034940926536	0.4501588327059931		5	25	cnn_epch100	v8888	Y08WOMTSR
6	12.428289454030566	0.4467393210623664		6	25	cnn_epch100	v8888	Y08WOMTSR
7	12.73827870607269	0.4351503430170592		7	25	cnn_epch100	v8888	Y08WOMTSR
8	12.629342004735047	0.4419739170363818		8	25	cnn_epch100	v8888	Y08WOMTSR
9	12.351971008935168	0.4538862391003202		9	25	cnn_epch100	v8888	Y08WOMTSR
0	12.149498540603457	0.5846878854156193		0	25	cnn_epch100	v8888	Y04WOMTSL
1	12.068246339039495	0.5765009337491603		1	25	cnn_epch100	v8888	Y04WOMTSL
2	11.85603347315254	0.5792981674828463		2	25	cnn_epch100	v8888	Y04WOMTSL
3	11.813409351200235	0.5656475734278037		3	25	cnn_epch100	v8888	Y04WOMTSL
4	11.738106052452196	0.589384261683718		4	25	cnn_epch100	v8888	Y04WOMTSL
5	11.526537630043457	0.5660724376990206		5	25	cnn_epch100	v8888	Y04WOMTSL
6	11.811510556092092	0.5665832793807831		6	25	cnn_epch100	v8888	Y04WOMTSL
7	12.242757359763992	0.5944115879967734		7	25	cnn_epch100	v8888	Y04WOMTSL
8	11.624588048166178	0.5872568028563512		8	25	cnn_epch100	v8888	Y04WOMTSL
9	11.96998362269405	0.544395826432016		9	25	cnn_epch100	v8888	Y04WOMTSL
0	12.00202641837155	0.527591885798959		0	25	cnn_epch100	v8889	Y04WOMTSR
1	12.658719893866753	0.4819123859951499		1	25	cnn_epch100	v8889	Y04WOMTSR
2	11.903090763483544	0.5096886114773715		2	25	cnn_epch100	v8889	Y04WOMTSR
3	12.204573204108424	0.5094481720140266		3	25	cnn_epch100	v8889	Y04WOMTSR
4	12.574549634733472	0.4844007625881935		4	25	cnn_epch100	v8889	Y04WOMTSR
5	12.288572412296322	0.4974122380425975		5	25	cnn_epch100	v8889	Y04WOMTSR
6	12.261071831512544	0.4871151589651304		6	25	cnn_epch100	v8889	Y04WOMTSR
7	12.029281125399232	0.5114744363891395		7	25	cnn_epch100	v8889	Y04WOMTSR
8	12.252742633515078	0.4869285568585746		8	25	cnn_epch100	v8889	Y04WOMTSR
9	12.307574112047291	0.4942343301197632		9	25	cnn_epch100	v8889	Y04WOMTSR
0	12.0380043546693	0.595029100339069		0	25	cnn_epch100	v8889	Y04WOMTSL
1	12.00950588529625	0.5831161534985548		1	25	cnn_epch100	v8889	Y04WOMTSL
2	12.061815742398393	0.56301387745592		2	25	cnn_epch100	v8889	Y04WOMTSL
3	11.745425646299791	0.5772585758132801		3	25	cnn_epch100	v8889	Y04WOMTSL
4	11.87971697690099	0.5751065522618439		4	25	cnn_epch100	v8889	Y04WOMTSL
5	11.542696253825312	0.563216202378356		5	25	cnn_epch100	v8889	Y04WOMTSL
6	11.918585474940388	0.55790132145371		6	25	cnn_epch100	v8889	Y04WOMTSL
7	12.140660873150203	0.5947376494755025		7	25	cnn_epch100	v8889	Y04WOMTSL
8	11.311697154717953	0.6111240383505687		8	25	cnn_epch100	v8889	Y04WOMTSL
9	11.696975895308348	0.5671261677630962		9	25	cnn_epch100	v8889	Y04WOMTSL
0	12.751635104535913	0.4227606715329492		0	25	cnn_epch100	v8889	Y08WOMTSR
1	12.66157780468456	0.4498712500071103		1	25	cnn_epch100	v8889	Y08WOMTSR
2	12.660507504779629	0.4655955704709371		2	25	cnn_epch100	v8889	Y08WOMTSR
3	12.771713783309602	0.4319829997694204		3	25	cnn_epch100	v8889	Y08WOMTSR
4	12.701936961401907	0.4320316678287957		4	25	cnn_epch100	v8889	Y08WOMTSR
5	12.607363091509828	0.4139782381890887		5	25	cnn_epch100	v8889	Y08WOMTSR
6	12.30087639986508	0.4614229679068606		6	25	cnn_epch100	v8889	Y08WOMTSR
7	12.569668456376556	0.4594669838913789		7	25	cnn_epch100	v8889	Y08WOMTSR
8	12.720330621020766	0.4287576061067419		8	25	cnn_epch100	v8889	Y08WOMTSR
9	12.50965900444796	0.433707515516264		9	25	cnn_epch100	v8889	Y08WOMTSR
0	12.622460896993312	0.4962561412212364		0	25	cnn_epch100	v8889	Y08WOMTSL
1	13.189661808273536	0.4805125376677852		1	25	cnn_epch100	v8889	Y08WOMTSL
2	12.18115266450488	0.5085178651758036		2	25	cnn_epch100	v8889	Y08WOMTSL
3	13.104290134666464	0.494117236122807		3	25	cnn_epch100	v8889	Y08WOMTSL
4	12.885546441749746	0.498220464248442		4	25	cnn_epch100	v8889	Y08WOMTSL
5	12.633479434410395	0.5044887148440096		5	25	cnn_epch100	v8889	Y08WOMTSL
6	12.3969273930507	0.5075047685458528		6	25	cnn_epch100	v8889	Y08WOMTSL
7	12.239712231088616	0.5168795167733591		7	25	cnn_epch100	v8889	Y08WOMTSL
8	12.714380842442337	0.50662891853632		8	25	cnn_epch100	v8889	Y08WOMTSL
9	12.962733419977996	0.5175376603647036		9	25	cnn_epch100	v8889	Y08WOMTSL
0	12.05033119896007	0.5259093886176287		0	25	cnn_epch100	v8890	Y08WOMTSR
1	12.054531199201609	0.5190705147906579		1	25	cnn_epch100	v8890	Y08WOMTSR
2	11.825305713754654	0.55941142952983		2	25	cnn_epch100	v8890	Y08WOMTSR
3	12.165516689865418	0.5156535810732759		3	25	cnn_epch100	v8890	Y08WOMTSR
4	11.81299909896876	0.5453993016161057		4	25	cnn_epch100	v8890	Y08WOMTSR
5	11.741868012078738	0.5237164507539124		5	25	cnn_epch100	v8890	Y08WOMTSR
6	12.127373243244854	0.5422908258428555		6	25	cnn_epch100	v8890	Y08WOMTSR
7	11.636829630754386	0.5724412357684178		7	25	cnn_epch100	v8890	Y08WOMTSR
8	12.113202666080266	0.5301596689264456		8	25	cnn_epch100	v8890	Y08WOMTSR
9	11.946758743296137	0.5179912746114873		9	25	cnn_epch100	v8890	Y08WOMTSR
0	12.985011474233731	0.463676144153713		0	25	cnn_epch100	v8890	Y08WOMTSL
1	13.279516975940066	0.4616091843794286		1	25	cnn_epch100	v8890	Y08WOMTSL
2	12.116984231387688	0.5057629984900235		2	25	cnn_epch100	v8890	Y08WOMTSL
3	13.08764849986976	0.4696202674925172		3	25	cnn_epch100	v8890	Y08WOMTSL
4	12.877259782563094	0.4897040908814016		4	25	cnn_epch100	v8890	Y08WOMTSL
5	13.104518938454728	0.4653979904908473		5	25	cnn_epch100	v8890	Y08WOMTSL
6	12.961927405240266	0.4661410140289022		6	25	cnn_epch100	v8890	Y08WOMTSL
7	12.557852336488878	0.4818275540647241		7	25	cnn_epch100	v8890	Y08WOMTSL
8	12.892647288009924	0.4892738527184627		8	25	cnn_epch100	v8890	Y08WOMTSL
9	13.012864032916152	0.4970445920512353		9	25	cnn_epch100	v8890	Y08WOMTSL
0	12.064350839579502	0.5227727865067544		0	25	cnn_epch100	v8890	Y04WOMTSR
1	12.470573678730686	0.4838593610612016		1	25	cnn_epch100	v8890	Y04WOMTSR
2	11.975461710408286	0.5011214529046066		2	25	cnn_epch100	v8890	Y04WOMTSR
3	12.404121596417994	0.5055334017648921		3	25	cnn_epch100	v8890	Y04WOMTSR
4	12.558253737923255	0.4676411627507874		4	25	cnn_epch100	v8890	Y04WOMTSR
5	12.333950067030884	0.4923478717296695		5	25	cnn_epch100	v8890	Y04WOMTSR
6	12.149654418946458	0.4943375186137054		6	25	cnn_epch100	v8890	Y04WOMTSR
7	12.167863807983588	0.500882814979557		7	25	cnn_epch100	v8890	Y04WOMTSR
8	12.417240483280793	0.4657319462838617		8	25	cnn_epch100	v8890	Y04WOMTSR
9	12.245993695693	0.5033053344705554		9	25	cnn_epch100	v8890	Y04WOMTSR
0	12.248645288753316	0.5749128206854297		0	25	cnn_epch100	v8890	Y04WOMTSL
1	12.124007132772586	0.5725906407469838		1	25	cnn_epch100	v8890	Y04WOMTSL
2	12.230263146391929	0.5521833360971641		2	25	cnn_epch100	v8890	Y04WOMTSL
3	11.85431338594504	0.5578625983981238		3	25	cnn_epch100	v8890	Y04WOMTSL
4	11.969150934384931	0.5674399011346101		4	25	cnn_epch100	v8890	Y04WOMTSL
5	12.087541696032943	0.5384948275301475		5	25	cnn_epch100	v8890	Y04WOMTSL
6	11.854663010936257	0.5609406206070288		6	25	cnn_epch100	v8890	Y04WOMTSL
7	12.230579758832446	0.5736003193493147		7	25	cnn_epch100	v8890	Y04WOMTSL
8	11.646887542040592	0.5936929314293504		8	25	cnn_epch100	v8890	Y04WOMTSL
9	12.206112193667964	0.5429416546280709		9	25	cnn_epch100	v8890	Y04WOMTSL
0	12.269726118706064	0.4792428272220304		0	25	cnn_epch100	v8891	Y04WOMTSR
1	12.723040997247402	0.4609112632638141		1	25	cnn_epch100	v8891	Y04WOMTSR
2	12.18874970590172	0.4868441909047462		2	25	cnn_epch100	v8891	Y04WOMTSR
3	12.460591061966962	0.4810392590744929		3	25	cnn_epch100	v8891	Y04WOMTSR
4	12.609276946522296	0.457958329710691		4	25	cnn_epch100	v8891	Y04WOMTSR
5	12.42536305123257	0.4820233619482192		5	25	cnn_epch100	v8891	Y04WOMTSR
6	12.328697059185592	0.4862887689770664		6	25	cnn_epch100	v8891	Y04WOMTSR
7	12.284115447164696	0.4838887758044607		7	25	cnn_epch100	v8891	Y04WOMTSR
8	12.52541977204764	0.4667176065554179		8	25	cnn_epch100	v8891	Y04WOMTSR
9	12.462304189092515	0.4973269626500356		9	25	cnn_epch100	v8891	Y04WOMTSR
0	12.811611522243316	0.4768002402521969		0	25	cnn_epch100	v8891	Y08WOMTSL
1	13.341817427381264	0.4525696971315535		1	25	cnn_epch100	v8891	Y08WOMTSL
2	12.234342805914052	0.4937444154074638		2	25	cnn_epch100	v8891	Y08WOMTSL
3	12.970111081540184	0.488199054965319		3	25	cnn_epch100	v8891	Y08WOMTSL
4	12.8716263157059	0.5006518137290669		4	25	cnn_epch100	v8891	Y08WOMTSL
5	12.752941429849932	0.4868378134126924		5	25	cnn_epch100	v8891	Y08WOMTSL
6	12.6067460568266	0.4905254810044817		6	25	cnn_epch100	v8891	Y08WOMTSL
7	12.492128430293382	0.5023537618221805		7	25	cnn_epch100	v8891	Y08WOMTSL
8	12.956325339051642	0.4841272710458373		8	25	cnn_epch100	v8891	Y08WOMTSL
9	12.938818425017436	0.5043598589995163		9	25	cnn_epch100	v8891	Y08WOMTSL
0	12.089200608075416	0.5898723785790121		0	25	cnn_epch100	v8891	Y04WOMTSL
1	12.070252052629447	0.5750174430529189		1	25	cnn_epch100	v8891	Y04WOMTSL
2	12.032766671170602	0.566439289278748		2	25	cnn_epch100	v8891	Y04WOMTSL
3	11.784552987670496	0.5709399373488144		3	25	cnn_epch100	v8891	Y04WOMTSL
4	11.621832347054044	0.5997875907805191		4	25	cnn_epch100	v8891	Y04WOMTSL
5	11.55079475902786	0.5672710442303223		5	25	cnn_epch100	v8891	Y04WOMTSL
6	11.926412897402656	0.5550392194741449		6	25	cnn_epch100	v8891	Y04WOMTSL
7	12.42698441695168	0.576393204749712		7	25	cnn_epch100	v8891	Y04WOMTSL
8	11.4264768721715	0.5997531424270998		8	25	cnn_epch100	v8891	Y04WOMTSL
9	11.71928269066477	0.5661644140808795		9	25	cnn_epch100	v8891	Y04WOMTSL
0	12.58082486489702	0.4607075937057345		0	25	cnn_epch100	v8891	Y08WOMTSR
1	12.481483297432137	0.4577601431979312		1	25	cnn_epch100	v8891	Y08WOMTSR
2	12.567755641560312	0.4793961856213915		2	25	cnn_epch100	v8891	Y08WOMTSR
3	12.731753749341006	0.43941832903124		3	25	cnn_epch100	v8891	Y08WOMTSR
4	12.544644600269928	0.4590799022015424		4	25	cnn_epch100	v8891	Y08WOMTSR
5	12.41085619832754	0.4339295505387921		5	25	cnn_epch100	v8891	Y08WOMTSR
6	12.211831074543928	0.4738504061501767		6	25	cnn_epch100	v8891	Y08WOMTSR
7	12.533813011748403	0.4627402762295839		7	25	cnn_epch100	v8891	Y08WOMTSR
8	12.692539864685813	0.4412116061881065		8	25	cnn_epch100	v8891	Y08WOMTSR
9	12.458314485069236	0.441442204790374		9	25	cnn_epch100	v8891	Y08WOMTSR
0	12.846087200708896	0.4704697231680687		0	25	cnn_epch100	v8892	Y08WOMTSL
1	13.552074934625718	0.4568037601238198		1	25	cnn_epch100	v8892	Y08WOMTSL
2	12.435605984093405	0.481731717943589		2	25	cnn_epch100	v8892	Y08WOMTSL
3	13.002158734002531	0.4814388283193363		3	25	cnn_epch100	v8892	Y08WOMTSL
4	12.93000981279165	0.4881893185343374		4	25	cnn_epch100	v8892	Y08WOMTSL
5	12.99219983210391	0.4664221514128835		5	25	cnn_epch100	v8892	Y08WOMTSL
6	13.116306480657164	0.4790688237071834		6	25	cnn_epch100	v8892	Y08WOMTSL
7	12.362416295038942	0.5051083705709764		7	25	cnn_epch100	v8892	Y08WOMTSL
8	12.732136147262116	0.5016915148474589		8	25	cnn_epch100	v8892	Y08WOMTSL
9	12.93456860846848	0.5104302747744331		9	25	cnn_epch100	v8892	Y08WOMTSL
0	12.65659958802243	0.4314058503799255		0	25	cnn_epch100	v8892	Y08WOMTSR
1	12.6027530271655	0.436644518970785		1	25	cnn_epch100	v8892	Y08WOMTSR
2	12.868889420298045	0.4363952811260524		2	25	cnn_epch100	v8892	Y08WOMTSR
3	12.931682538979596	0.4252567824140745		3	25	cnn_epch100	v8892	Y08WOMTSR
4	12.7549503100025	0.4381356824409748		4	25	cnn_epch100	v8892	Y08WOMTSR
5	12.516126593555926	0.4116457306200992		5	25	cnn_epch100	v8892	Y08WOMTSR
6	12.38739585176578	0.4488502158331112		6	25	cnn_epch100	v8892	Y08WOMTSR
7	12.703684315530644	0.4414741846370426		7	25	cnn_epch100	v8892	Y08WOMTSR
8	12.769549668827745	0.4219167730918375		8	25	cnn_epch100	v8892	Y08WOMTSR
9	12.580496594306114	0.4218808806832361		9	25	cnn_epch100	v8892	Y08WOMTSR
0	12.162273812185498	0.5940513885183677		0	25	cnn_epch100	v8892	Y04WOMTSL
1	11.945329312335792	0.5864411517925208		1	25	cnn_epch100	v8892	Y04WOMTSL
2	11.750029280615532	0.5902320164089819		2	25	cnn_epch100	v8892	Y04WOMTSL
3	11.642128418857355	0.5787332279413104		3	25	cnn_epch100	v8892	Y04WOMTSL
4	11.767078110912813	0.5909244663287859		4	25	cnn_epch100	v8892	Y04WOMTSL
5	11.629105005329444	0.5747553271110322		5	25	cnn_epch100	v8892	Y04WOMTSL
6	11.78783909886853	0.5673192911866701		6	25	cnn_epch100	v8892	Y04WOMTSL
7	12.152518754014377	0.5914722357395548		7	25	cnn_epch100	v8892	Y04WOMTSL
8	11.724863332616623	0.5940533016050913		8	25	cnn_epch100	v8892	Y04WOMTSL
9	11.974525142294452	0.5754186500354486		9	25	cnn_epch100	v8892	Y04WOMTSL
0	12.153995686520112	0.5010310770659632		0	25	cnn_epch100	v8892	Y04WOMTSR
1	12.680550324674089	0.4835344525287644		1	25	cnn_epch100	v8892	Y04WOMTSR
2	11.969800512817155	0.5089425334104292		2	25	cnn_epch100	v8892	Y04WOMTSR
3	12.295332625757789	0.5164385080052267		3	25	cnn_epch100	v8892	Y04WOMTSR
4	12.637187516861191	0.4745632232696683		4	25	cnn_epch100	v8892	Y04WOMTSR
5	12.448909105228362	0.4981739726646584		5	25	cnn_epch100	v8892	Y04WOMTSR
6	12.012606796194165	0.5032026792873698		6	25	cnn_epch100	v8892	Y04WOMTSR
7	12.037758429905711	0.5103527539349193		7	25	cnn_epch100	v8892	Y04WOMTSR
8	12.12204507032296	0.5010893142943824		8	25	cnn_epch100	v8892	Y04WOMTSR
9	12.053359344447976	0.5322554526759432		9	25	cnn_epch100	v8892	Y04WOMTSR
0	12.81111043205414	0.4067648581631354		0	25	cnn_epch100	v8893	Y08WOMTSR
1	12.819112033529056	0.4235038553413627		1	25	cnn_epch100	v8893	Y08WOMTSR
2	12.918245174646248	0.4287931811649695		2	25	cnn_epch100	v8893	Y08WOMTSR
3	12.977940400276388	0.4017352062564887		3	25	cnn_epch100	v8893	Y08WOMTSR
4	12.70978257074582	0.4312884797406793		4	25	cnn_epch100	v8893	Y08WOMTSR
5	12.75267469712837	0.3790239713821451		5	25	cnn_epch100	v8893	Y08WOMTSR
6	12.476777129827186	0.4377551897111856		6	25	cnn_epch100	v8893	Y08WOMTSR
7	12.782845315843169	0.4302704463721919		7	25	cnn_epch100	v8893	Y08WOMTSR
8	12.828688585055986	0.4212367013648183		8	25	cnn_epch100	v8893	Y08WOMTSR
9	12.842372136765997	0.3981042791895327		9	25	cnn_epch100	v8893	Y08WOMTSR
0	12.451332581510204	0.5580911903113855		0	25	cnn_epch100	v8893	Y04WOMTSL
1	12.427161401923213	0.5380981914871705		1	25	cnn_epch100	v8893	Y04WOMTSL
2	12.460621487824708	0.523919709352666		2	25	cnn_epch100	v8893	Y04WOMTSL
3	12.141353426312197	0.5238162632303034		3	25	cnn_epch100	v8893	Y04WOMTSL
4	12.55345230341359	0.5360399822253217		4	25	cnn_epch100	v8893	Y04WOMTSL
5	11.770664638632091	0.5432886552723212		5	25	cnn_epch100	v8893	Y04WOMTSL
6	12.19285387673975	0.5247779133228961		6	25	cnn_epch100	v8893	Y04WOMTSL
7	12.64052883987106	0.5637441767316139		7	25	cnn_epch100	v8893	Y04WOMTSL
8	11.87186403590622	0.5591729341665356		8	25	cnn_epch100	v8893	Y04WOMTSL
9	12.100400391853835	0.5271284978360501		9	25	cnn_epch100	v8893	Y04WOMTSL
0	13.376790145084446	0.4441512619967385		0	25	cnn_epch100	v8893	Y08WOMTSL
1	13.38189888494375	0.4450431531967048		1	25	cnn_epch100	v8893	Y08WOMTSL
2	12.537048447572916	0.4718513840409449		2	25	cnn_epch100	v8893	Y08WOMTSL
3	13.173725644713215	0.4598371494571438		3	25	cnn_epch100	v8893	Y08WOMTSL
4	13.190156244993796	0.4690263263670227		4	25	cnn_epch100	v8893	Y08WOMTSL
5	12.899602082731604	0.464550086521302		5	25	cnn_epch100	v8893	Y08WOMTSL
6	12.900871438612477	0.4677294595358119		6	25	cnn_epch100	v8893	Y08WOMTSL
7	12.722327196154612	0.4879581277713292		7	25	cnn_epch100	v8893	Y08WOMTSL
8	12.89802641230273	0.4832590845608296		8	25	cnn_epch100	v8893	Y08WOMTSL
9	13.122217377234346	0.4813266996385077		9	25	cnn_epch100	v8893	Y08WOMTSL
0	12.003397018448185	0.5151494099236325		0	25	cnn_epch100	v8893	Y04WOMTSR
1	12.457230398810337	0.4885172896457715		1	25	cnn_epch100	v8893	Y04WOMTSR
2	11.979098390729872	0.5063090055251602		2	25	cnn_epch100	v8893	Y04WOMTSR
3	12.2369400581366	0.508612086761284		3	25	cnn_epch100	v8893	Y04WOMTSR
4	12.296570987638768	0.5006491562315865		4	25	cnn_epch100	v8893	Y04WOMTSR
5	12.489662760795616	0.4745404768283339		5	25	cnn_epch100	v8893	Y04WOMTSR
6	12.072041031573594	0.505266307974172		6	25	cnn_epch100	v8893	Y04WOMTSR
7	12.18720586733399	0.496548818872201		7	25	cnn_epch100	v8893	Y04WOMTSR
8	12.2581755697989	0.489790274902293		8	25	cnn_epch100	v8893	Y04WOMTSR
9	12.123321274789014	0.5282797063147495		9	25	cnn_epch100	v8893	Y04WOMTSR
0	12.535354039333786	0.4434012753138623		0	25	cnn_epch100	v8894	Y04WOMTSR
1	12.764137071231184	0.4477473701431042		1	25	cnn_epch100	v8894	Y04WOMTSR
2	12.36517840693962	0.4499106647671188		2	25	cnn_epch100	v8894	Y04WOMTSR
3	12.777315699810169	0.4279855714212247		3	25	cnn_epch100	v8894	Y04WOMTSR
4	13.000910651298405	0.4121202065412958		4	25	cnn_epch100	v8894	Y04WOMTSR
5	12.647542073444976	0.4530234249377602		5	25	cnn_epch100	v8894	Y04WOMTSR
6	12.519452023758324	0.4350951293659594		6	25	cnn_epch100	v8894	Y04WOMTSR
7	12.54713619098814	0.4462732177299026		7	25	cnn_epch100	v8894	Y04WOMTSR
8	12.696125718450515	0.4276039624323043		8	25	cnn_epch100	v8894	Y04WOMTSR
9	12.732229176468175	0.4369933526626067		9	25	cnn_epch100	v8894	Y04WOMTSR
0	13.054117765502998	0.4605081962019364		0	25	cnn_epch100	v8894	Y08WOMTSL
1	13.424359440966771	0.4469466041524051		1	25	cnn_epch100	v8894	Y08WOMTSL
2	12.541932609347338	0.4682332526535062		2	25	cnn_epch100	v8894	Y08WOMTSL
3	13.099697460778968	0.4727991446639883		3	25	cnn_epch100	v8894	Y08WOMTSL
4	12.901699674003352	0.4785210068057212		4	25	cnn_epch100	v8894	Y08WOMTSL
5	12.837955754287744	0.4717458966864469		5	25	cnn_epch100	v8894	Y08WOMTSL
6	12.729595383836404	0.4723796942838161		6	25	cnn_epch100	v8894	Y08WOMTSL
7	12.798706884376688	0.4716068483129613		7	25	cnn_epch100	v8894	Y08WOMTSL
8	13.197452907688223	0.4704896721864184		8	25	cnn_epch100	v8894	Y08WOMTSL
9	13.101684572288042	0.4777135671263446		9	25	cnn_epch100	v8894	Y08WOMTSL
0	12.52537468721282	0.4438543898670923		0	25	cnn_epch100	v8894	Y08WOMTSR
1	12.881153366473908	0.4164824969645524		1	25	cnn_epch100	v8894	Y08WOMTSR
2	12.770735139573723	0.4458992628487613		2	25	cnn_epch100	v8894	Y08WOMTSR
3	12.839832816665664	0.4246088080667694		3	25	cnn_epch100	v8894	Y08WOMTSR
4	12.71495677988795	0.4376362218666647		4	25	cnn_epch100	v8894	Y08WOMTSR
5	12.534520304694574	0.4135238302418562		5	25	cnn_epch100	v8894	Y08WOMTSR
6	12.263372038789784	0.4714202777196321		6	25	cnn_epch100	v8894	Y08WOMTSR
7	12.844620685506206	0.4547956881744673		7	25	cnn_epch100	v8894	Y08WOMTSR
8	12.645105429611649	0.4471770136740999		8	25	cnn_epch100	v8894	Y08WOMTSR
9	12.599264018002016	0.4283064725964123		9	25	cnn_epch100	v8894	Y08WOMTSR
0	12.258696734384706	0.5884434226985825		0	25	cnn_epch100	v8894	Y04WOMTSL
1	11.96976261179318	0.584917193921027		1	25	cnn_epch100	v8894	Y04WOMTSL
2	11.882931433622815	0.5779861533871126		2	25	cnn_epch100	v8894	Y04WOMTSL
3	11.661256322402956	0.5775083261385937		3	25	cnn_epch100	v8894	Y04WOMTSL
4	11.670547818801415	0.5946123212498943		4	25	cnn_epch100	v8894	Y04WOMTSL
5	11.57684226967673	0.5695982727378595		5	25	cnn_epch100	v8894	Y04WOMTSL
6	11.887048996774382	0.5610475033464549		6	25	cnn_epch100	v8894	Y04WOMTSL
7	11.92768501096548	0.6073325072430718		7	25	cnn_epch100	v8894	Y04WOMTSL
8	11.62361323090914	0.5887960964034851		8	25	cnn_epch100	v8894	Y04WOMTSL
9	11.697632681789196	0.5663668665922478		9	25	cnn_epch100	v8894	Y04WOMTSL
0	11.812272483468716	0.5395233678439585		0	25	cnn_epch100	v8895	Y08WOMTSR
1	12.00002956033083	0.5236590737014325		1	25	cnn_epch100	v8895	Y08WOMTSR
2	11.748045067886329	0.5666122973669014		2	25	cnn_epch100	v8895	Y08WOMTSR
3	12.114159317247058	0.5191177728050815		3	25	cnn_epch100	v8895	Y08WOMTSR
4	11.841088692155047	0.5549149966545378		4	25	cnn_epch100	v8895	Y08WOMTSR
5	11.62216057337454	0.5340603465179626		5	25	cnn_epch100	v8895	Y08WOMTSR
6	11.462106662535222	0.5651435239903471		6	25	cnn_epch100	v8895	Y08WOMTSR
7	11.744125762443025	0.559752537686633		7	25	cnn_epch100	v8895	Y08WOMTSR
8	11.968304735170811	0.5254553567651584		8	25	cnn_epch100	v8895	Y08WOMTSR
9	11.722693445639935	0.5453875066289692		9	25	cnn_epch100	v8895	Y08WOMTSR
0	12.161729101553258	0.5853841214873129		0	25	cnn_epch100	v8895	Y04WOMTSL
1	12.220470498203202	0.5690285923001634		1	25	cnn_epch100	v8895	Y04WOMTSL
2	12.389906113233785	0.5457221764687031		2	25	cnn_epch100	v8895	Y04WOMTSL
3	11.81307046201452	0.5601734378108826		3	25	cnn_epch100	v8895	Y04WOMTSL
4	11.93474427574112	0.5717200387213783		4	25	cnn_epch100	v8895	Y04WOMTSL
5	11.78395668338904	0.5504452498355034		5	25	cnn_epch100	v8895	Y04WOMTSL
6	11.935377306336337	0.5530771395911244		6	25	cnn_epch100	v8895	Y04WOMTSL
7	12.171847145562126	0.5892158276346011		7	25	cnn_epch100	v8895	Y04WOMTSL
8	11.511174013806484	0.5916110467196751		8	25	cnn_epch100	v8895	Y04WOMTSL
9	11.750389311702763	0.5642241327359103		9	25	cnn_epch100	v8895	Y04WOMTSL
0	10.849568514011809	0.6302204856736793		0	25	cnn_epch100	v8895	Y04WOMTSR
1	11.476189512648464	0.5939924623026822		1	25	cnn_epch100	v8895	Y04WOMTSR
2	11.010715556110725	0.6143608359867487		2	25	cnn_epch100	v8895	Y04WOMTSR
3	11.258848875318495	0.6046772754352412		3	25	cnn_epch100	v8895	Y04WOMTSR
4	11.466939403681836	0.5891424771000153		4	25	cnn_epch100	v8895	Y04WOMTSR
5	11.212661801382954	0.618633226334361		5	25	cnn_epch100	v8895	Y04WOMTSR
6	11.07529040627299	0.6188771866148395		6	25	cnn_epch100	v8895	Y04WOMTSR
7	11.044841270140754	0.6150525340831066		7	25	cnn_epch100	v8895	Y04WOMTSR
8	11.252755421781917	0.599646322061827		8	25	cnn_epch100	v8895	Y04WOMTSR
9	11.14717136639208	0.6180394248606509		9	25	cnn_epch100	v8895	Y04WOMTSR
0	12.9601796923003	0.4590482120772574		0	25	cnn_epch100	v8895	Y08WOMTSL
1	13.3227569558417	0.459030488346516		1	25	cnn_epch100	v8895	Y08WOMTSL
2	12.523604295302423	0.4790887139035394		2	25	cnn_epch100	v8895	Y08WOMTSL
3	13.330323031699082	0.4534973698742857		3	25	cnn_epch100	v8895	Y08WOMTSL
4	12.89889145457512	0.4807772550617892		4	25	cnn_epch100	v8895	Y08WOMTSL
5	12.745257448525004	0.4835277494041826		5	25	cnn_epch100	v8895	Y08WOMTSL
6	12.659068297934008	0.4738935621541071		6	25	cnn_epch100	v8895	Y08WOMTSL
7	12.544634350186817	0.4915662836538235		7	25	cnn_epch100	v8895	Y08WOMTSL
8	13.027483947026184	0.4823615806712958		8	25	cnn_epch100	v8895	Y08WOMTSL
9	13.00881901041758	0.4877055769853126		9	25	cnn_epch100	v8895	Y08WOMTSL
0	12.931895361388396	0.46066645909494		0	25	cnn_epch100	v8896	Y08WOMTSL
1	13.345206045451604	0.4557164478099781		1	25	cnn_epch100	v8896	Y08WOMTSL
2	12.366767641656896	0.4882820283942681		2	25	cnn_epch100	v8896	Y08WOMTSL
3	13.049037857157312	0.4778677100576959		3	25	cnn_epch100	v8896	Y08WOMTSL
4	12.913941776444071	0.486707187970301		4	25	cnn_epch100	v8896	Y08WOMTSL
5	13.001006320466573	0.4599197504379061		5	25	cnn_epch100	v8896	Y08WOMTSL
6	12.69048935120794	0.4703065180692288		6	25	cnn_epch100	v8896	Y08WOMTSL
7	13.1381064582162	0.4867873462869252		7	25	cnn_epch100	v8896	Y08WOMTSL
8	12.765102610398127	0.4997157290144829		8	25	cnn_epch100	v8896	Y08WOMTSL
9	12.858398483258638	0.5087157595659882		9	25	cnn_epch100	v8896	Y08WOMTSL
0	10.851821764525	0.6342420162023852		0	25	cnn_epch100	v8896	Y04WOMTSR
1	11.392370043629915	0.6017166723402173		1	25	cnn_epch100	v8896	Y04WOMTSR
2	10.947715543238154	0.6158200777634533		2	25	cnn_epch100	v8896	Y04WOMTSR
3	11.225249607269689	0.6084816394155782		3	25	cnn_epch100	v8896	Y04WOMTSR
4	11.36538204801866	0.6001170744668156		4	25	cnn_epch100	v8896	Y04WOMTSR
5	11.023242372388422	0.6286989612531965		5	25	cnn_epch100	v8896	Y04WOMTSR
6	11.107433933974583	0.612062215338928		6	25	cnn_epch100	v8896	Y04WOMTSR
7	10.971040514447235	0.6220132145083632		7	25	cnn_epch100	v8896	Y04WOMTSR
8	11.118886859667844	0.6089826369501943		8	25	cnn_epch100	v8896	Y04WOMTSR
9	11.164900555569798	0.6276966435715402		9	25	cnn_epch100	v8896	Y04WOMTSR
0	12.510921343534047	0.4513393146143459		0	25	cnn_epch100	v8896	Y08WOMTSR
1	12.442332956061222	0.4642340639743255		1	25	cnn_epch100	v8896	Y08WOMTSR
2	12.613340830230074	0.4667977022535462		2	25	cnn_epch100	v8896	Y08WOMTSR
3	12.69840098145064	0.4470045177854734		3	25	cnn_epch100	v8896	Y08WOMTSR
4	12.502401812583686	0.4643771615843095		4	25	cnn_epch100	v8896	Y08WOMTSR
5	12.451802076008518	0.4323833514158723		5	25	cnn_epch100	v8896	Y08WOMTSR
6	12.303755489568893	0.4684857824478521		6	25	cnn_epch100	v8896	Y08WOMTSR
7	12.496581810186528	0.4686848102107854		7	25	cnn_epch100	v8896	Y08WOMTSR
8	12.625305227372795	0.4506255062962222		8	25	cnn_epch100	v8896	Y08WOMTSR
9	12.559274342410763	0.452119940306152		9	25	cnn_epch100	v8896	Y08WOMTSR
0	12.383466489468717	0.5806085244265023		0	25	cnn_epch100	v8896	Y04WOMTSL
1	12.05993260406144	0.575940789928853		1	25	cnn_epch100	v8896	Y04WOMTSL
2	11.88332217048969	0.5812211590684278		2	25	cnn_epch100	v8896	Y04WOMTSL
3	11.717611621642542	0.569336984125575		3	25	cnn_epch100	v8896	Y04WOMTSL
4	11.812854898166808	0.5810709293847016		4	25	cnn_epch100	v8896	Y04WOMTSL
5	11.739612620732116	0.5737586847267543		5	25	cnn_epch100	v8896	Y04WOMTSL
6	11.881343456360923	0.5715841935823325		6	25	cnn_epch100	v8896	Y04WOMTSL
7	12.337018085792453	0.595549372386483		7	25	cnn_epch100	v8896	Y04WOMTSL
8	11.371567800971684	0.6039369371657103		8	25	cnn_epch100	v8896	Y04WOMTSL
9	11.6302326940521	0.5743510188510174		9	25	cnn_epch100	v8896	Y04WOMTSL
0	12.894906532588053	0.4211493947399504		0	25	cnn_epch100	v8897	Y08WOMTSR
1	12.553175630368518	0.4508079266540827		1	25	cnn_epch100	v8897	Y08WOMTSR
2	12.605368305384044	0.4682832247905552		2	25	cnn_epch100	v8897	Y08WOMTSR
3	12.662065578443238	0.4468336365825447		3	25	cnn_epch100	v8897	Y08WOMTSR
4	12.564873876231866	0.4559674536895758		4	25	cnn_epch100	v8897	Y08WOMTSR
5	12.44530668674742	0.425873768751816		5	25	cnn_epch100	v8897	Y08WOMTSR
6	12.327694935451644	0.4621975021585546		6	25	cnn_epch100	v8897	Y08WOMTSR
7	12.514150543694148	0.4654228159560878		7	25	cnn_epch100	v8897	Y08WOMTSR
8	12.786611262068346	0.4274670857196141		8	25	cnn_epch100	v8897	Y08WOMTSR
9	12.622381742776362	0.4383708815812157		9	25	cnn_epch100	v8897	Y08WOMTSR
0	12.24494712286807	0.5836636505053063		0	25	cnn_epch100	v8897	Y04WOMTSL
1	12.053660471912504	0.5761189433758297		1	25	cnn_epch100	v8897	Y04WOMTSL
2	11.824666141604183	0.5818781226773689		2	25	cnn_epch100	v8897	Y04WOMTSL
3	11.704241584057192	0.5774424995478976		3	25	cnn_epch100	v8897	Y04WOMTSL
4	11.901957933085606	0.578159325584708		4	25	cnn_epch100	v8897	Y04WOMTSL
5	11.514613820411933	0.5691080217088949		5	25	cnn_epch100	v8897	Y04WOMTSL
6	11.767806676856065	0.5695030602043346		6	25	cnn_epch100	v8897	Y04WOMTSL
7	12.104875640722527	0.5877133790244412		7	25	cnn_epch100	v8897	Y04WOMTSL
8	11.500126237075104	0.5927609026774519		8	25	cnn_epch100	v8897	Y04WOMTSL
9	11.864108916935582	0.5696740476614992		9	25	cnn_epch100	v8897	Y04WOMTSL
0	12.936321943342184	0.4765973756741609		0	25	cnn_epch100	v8897	Y08WOMTSL
1	13.196728841713307	0.4840605292081439		1	25	cnn_epch100	v8897	Y08WOMTSL
2	12.530786675922146	0.4770963593750007		2	25	cnn_epch100	v8897	Y08WOMTSL
3	13.025599921712375	0.4858585374477852		3	25	cnn_epch100	v8897	Y08WOMTSL
4	12.874385279845468	0.4872102466732955		4	25	cnn_epch100	v8897	Y08WOMTSL
5	12.59476366615168	0.5048328406641517		5	25	cnn_epch100	v8897	Y08WOMTSL
6	12.370159083744202	0.5071094235092245		6	25	cnn_epch100	v8897	Y08WOMTSL
7	12.31795855046971	0.5095018922774623		7	25	cnn_epch100	v8897	Y08WOMTSL
8	12.82983850271624	0.4976281562763778		8	25	cnn_epch100	v8897	Y08WOMTSL
9	12.94994642756229	0.5043774674837493		9	25	cnn_epch100	v8897	Y08WOMTSL
0	12.054748981551157	0.5064430709228176		0	25	cnn_epch100	v8897	Y04WOMTSR
1	12.560772306178356	0.4765292186392525		1	25	cnn_epch100	v8897	Y04WOMTSR
2	12.005706547422609	0.503799461780609		2	25	cnn_epch100	v8897	Y04WOMTSR
3	12.186081859901345	0.5066516803485952		3	25	cnn_epch100	v8897	Y04WOMTSR
4	12.777614818226954	0.4674464818144346		4	25	cnn_epch100	v8897	Y04WOMTSR
5	12.517057002529263	0.4756096953710484		5	25	cnn_epch100	v8897	Y04WOMTSR
6	12.20195122798886	0.4972719254196462		6	25	cnn_epch100	v8897	Y04WOMTSR
7	12.356610709328097	0.4738734815526646		7	25	cnn_epch100	v8897	Y04WOMTSR
8	12.319493246914682	0.4801442635102594		8	25	cnn_epch100	v8897	Y04WOMTSR
9	12.129286845984897	0.521109143072379		9	25	cnn_epch100	v8897	Y04WOMTSR
0	10.98725806995376	0.61886193986298		0	25	cnn_epch100	v8898	Y04WOMTSR
1	11.702150346002735	0.5915063286691788		1	25	cnn_epch100	v8898	Y04WOMTSR
2	10.891802523887074	0.6162718934412743		2	25	cnn_epch100	v8898	Y04WOMTSR
3	11.877838803930311	0.5437736179427408		3	25	cnn_epch100	v8898	Y04WOMTSR
4	11.655211521961473	0.5966405882655315		4	25	cnn_epch100	v8898	Y04WOMTSR
5	11.164025992500354	0.6236937473638899		5	25	cnn_epch100	v8898	Y04WOMTSR
6	11.12163279441289	0.6164401412722096		6	25	cnn_epch100	v8898	Y04WOMTSR
7	11.149089929112236	0.6044426219239908		7	25	cnn_epch100	v8898	Y04WOMTSR
8	11.555785256804397	0.5795874110396932		8	25	cnn_epch100	v8898	Y04WOMTSR
9	11.096692032663158	0.6259813723249492		9	25	cnn_epch100	v8898	Y04WOMTSR
0	12.32851660250126	0.5675582268541886		0	25	cnn_epch100	v8898	Y04WOMTSL
1	12.253036717166632	0.5636320073481488		1	25	cnn_epch100	v8898	Y04WOMTSL
2	11.900888977183016	0.5780872365564222		2	25	cnn_epch100	v8898	Y04WOMTSL
3	11.913371109558794	0.5537781496151956		3	25	cnn_epch100	v8898	Y04WOMTSL
4	11.866993254479755	0.5891266413337508		4	25	cnn_epch100	v8898	Y04WOMTSL
5	11.68939157380952	0.5533557093178929		5	25	cnn_epch100	v8898	Y04WOMTSL
6	11.887880654014769	0.5562950579279565		6	25	cnn_epch100	v8898	Y04WOMTSL
7	12.131117528511536	0.5860578790565676		7	25	cnn_epch100	v8898	Y04WOMTSL
8	11.547085801554974	0.5922526385796989		8	25	cnn_epch100	v8898	Y04WOMTSL
9	11.94846654976602	0.5498558836169718		9	25	cnn_epch100	v8898	Y04WOMTSL
0	12.706497639834812	0.4882187836190747		0	25	cnn_epch100	v8898	Y08WOMTSL
1	12.91949485379749	0.502787492908842		1	25	cnn_epch100	v8898	Y08WOMTSL
2	12.12045491584845	0.5066317069622734		2	25	cnn_epch100	v8898	Y08WOMTSL
3	13.027126040760043	0.4858632905744037		3	25	cnn_epch100	v8898	Y08WOMTSL
4	12.7930966629847	0.5042789240495829		4	25	cnn_epch100	v8898	Y08WOMTSL
5	12.854474392025528	0.4843375958803377		5	25	cnn_epch100	v8898	Y08WOMTSL
6	12.690692805136871	0.4998824042658087		6	25	cnn_epch100	v8898	Y08WOMTSL
7	12.35214830828373	0.5062521609441974		7	25	cnn_epch100	v8898	Y08WOMTSL
8	12.728378921792237	0.5027908426916456		8	25	cnn_epch100	v8898	Y08WOMTSL
9	12.81668787474278	0.509758753887268		9	25	cnn_epch100	v8898	Y08WOMTSL
0	12.598542850671375	0.4358164708912203		0	25	cnn_epch100	v8898	Y08WOMTSR
1	12.712723984555538	0.4218897968024429		1	25	cnn_epch100	v8898	Y08WOMTSR
2	13.020939391911714	0.4577478749114891		2	25	cnn_epch100	v8898	Y08WOMTSR
3	12.76588445650168	0.4356706263020298		3	25	cnn_epch100	v8898	Y08WOMTSR
4	12.657471411556877	0.442464584395687		4	25	cnn_epch100	v8898	Y08WOMTSR
5	12.50589965656425	0.4279634155152815		5	25	cnn_epch100	v8898	Y08WOMTSR
6	12.402028823885532	0.4505280039802324		6	25	cnn_epch100	v8898	Y08WOMTSR
7	12.644812418697793	0.4711947765961049		7	25	cnn_epch100	v8898	Y08WOMTSR
8	12.693206291578491	0.448513096228574		8	25	cnn_epch100	v8898	Y08WOMTSR
9	12.49794053541655	0.4448241592546071		9	25	cnn_epch100	v8898	Y08WOMTSR
0	12.301063780184087	0.5732695007685258		0	25	cnn_epch100	v8899	Y04WOMTSL
1	12.169138522273435	0.565087116159694		1	25	cnn_epch100	v8899	Y04WOMTSL
2	12.135793644378232	0.5570397745538056		2	25	cnn_epch100	v8899	Y04WOMTSL
3	11.825961003200124	0.5614993447752604		3	25	cnn_epch100	v8899	Y04WOMTSL
4	12.024548314112854	0.5602230268108459		4	25	cnn_epch100	v8899	Y04WOMTSL
5	11.8381741188029	0.5543541451661441		5	25	cnn_epch100	v8899	Y04WOMTSL
6	12.10081279125608	0.5408387000479042		6	25	cnn_epch100	v8899	Y04WOMTSL
7	12.277555546137735	0.5691509390867219		7	25	cnn_epch100	v8899	Y04WOMTSL
8	11.900172791705977	0.5531828068499892		8	25	cnn_epch100	v8899	Y04WOMTSL
9	11.722637871830957	0.5665402571912873		9	25	cnn_epch100	v8899	Y04WOMTSL
0	12.905741581742438	0.4599041784261666		0	25	cnn_epch100	v8899	Y08WOMTSL
1	13.432381725247524	0.4426093546930858		1	25	cnn_epch100	v8899	Y08WOMTSL
2	12.32935517335529	0.4806616088401737		2	25	cnn_epch100	v8899	Y08WOMTSL
3	13.188416135260544	0.4524587012479		3	25	cnn_epch100	v8899	Y08WOMTSL
4	13.253671013655776	0.4490524278441529		4	25	cnn_epch100	v8899	Y08WOMTSL
5	12.751357667692014	0.4812315666998298		5	25	cnn_epch100	v8899	Y08WOMTSL
6	12.538227798772343	0.4906216228419547		6	25	cnn_epch100	v8899	Y08WOMTSL
7	12.654955972781414	0.4694162068687492		7	25	cnn_epch100	v8899	Y08WOMTSL
8	13.126945297485577	0.4558828377697901		8	25	cnn_epch100	v8899	Y08WOMTSL
9	13.138000460604694	0.4712304722741466		9	25	cnn_epch100	v8899	Y08WOMTSL
0	11.948026064696284	0.5200137281186026		0	25	cnn_epch100	v8899	Y08WOMTSR
1	12.148909939420031	0.5027103045443032		1	25	cnn_epch100	v8899	Y08WOMTSR
2	12.074576501563817	0.5589782065070303		2	25	cnn_epch100	v8899	Y08WOMTSR
3	12.119604713127648	0.5188514406780202		3	25	cnn_epch100	v8899	Y08WOMTSR
4	12.01623189804587	0.5318930273887207		4	25	cnn_epch100	v8899	Y08WOMTSR
5	11.760240739158426	0.5184531487053867		5	25	cnn_epch100	v8899	Y08WOMTSR
6	11.567153486466925	0.5519754815457462		6	25	cnn_epch100	v8899	Y08WOMTSR
7	11.80658285786897	0.5504199802863302		7	25	cnn_epch100	v8899	Y08WOMTSR
8	12.020047758644752	0.5345717274687606		8	25	cnn_epch100	v8899	Y08WOMTSR
9	11.729531156474554	0.5335377664799711		9	25	cnn_epch100	v8899	Y08WOMTSR
0	11.83296681398632	0.5376598990939829		0	25	cnn_epch100	v8899	Y04WOMTSR
1	12.185745323204948	0.5192561342178343		1	25	cnn_epch100	v8899	Y04WOMTSR
2	11.744042042841407	0.5305718630498323		2	25	cnn_epch100	v8899	Y04WOMTSR
3	11.820175974437063	0.5488593915224635		3	25	cnn_epch100	v8899	Y04WOMTSR
4	12.298281650866812	0.5037914829512242		4	25	cnn_epch100	v8899	Y04WOMTSR
5	11.997871289484271	0.531471489024893		5	25	cnn_epch100	v8899	Y04WOMTSR
6	11.852729470273022	0.5272620563746229		6	25	cnn_epch100	v8899	Y04WOMTSR
7	11.885090332719235	0.5306577362013686		7	25	cnn_epch100	v8899	Y04WOMTSR
8	12.046412220236393	0.5126976530921827		8	25	cnn_epch100	v8899	Y04WOMTSR
9	12.021263216117184	0.5392287317513622		9	25	cnn_epch100	v8899	Y04WOMTSR
0	12.547704207090236	0.4448104015604622		0	25	cnn_epch100	v8900	Y08WOMTSR
1	12.596379293012417	0.4630050716083281		1	25	cnn_epch100	v8900	Y08WOMTSR
2	12.712881564297984	0.4629798229023902		2	25	cnn_epch100	v8900	Y08WOMTSR
3	12.681018364487684	0.4436127771741057		3	25	cnn_epch100	v8900	Y08WOMTSR
4	12.557657426154144	0.4622451471755101		4	25	cnn_epch100	v8900	Y08WOMTSR
5	12.426032561880673	0.4331929341305095		5	25	cnn_epch100	v8900	Y08WOMTSR
6	12.340679081752777	0.4583589411072728		6	25	cnn_epch100	v8900	Y08WOMTSR
7	12.680225843045388	0.4515122541022222		7	25	cnn_epch100	v8900	Y08WOMTSR
8	12.60507567094675	0.4455704162322357		8	25	cnn_epch100	v8900	Y08WOMTSR
9	12.59139450562108	0.4376839080125079		9	25	cnn_epch100	v8900	Y08WOMTSR
0	12.904516911055572	0.4611319919789811		0	25	cnn_epch100	v8900	Y08WOMTSL
1	13.36131299565834	0.4512665648176327		1	25	cnn_epch100	v8900	Y08WOMTSL
2	12.459331505448429	0.4679441584177903		2	25	cnn_epch100	v8900	Y08WOMTSL
3	13.073252563961816	0.4711748118706766		3	25	cnn_epch100	v8900	Y08WOMTSL
4	12.91412502113959	0.486296608873063		4	25	cnn_epch100	v8900	Y08WOMTSL
5	12.77169090052422	0.4790284817845937		5	25	cnn_epch100	v8900	Y08WOMTSL
6	12.750759411089248	0.470437173409968		6	25	cnn_epch100	v8900	Y08WOMTSL
7	12.65870985632482	0.4671536036887056		7	25	cnn_epch100	v8900	Y08WOMTSL
8	13.044459024380586	0.46282857383872		8	25	cnn_epch100	v8900	Y08WOMTSL
9	13.012303434621376	0.4947002105409818		9	25	cnn_epch100	v8900	Y08WOMTSL
0	12.215495394430745	0.491938870495603		0	25	cnn_epch100	v8900	Y04WOMTSR
1	12.62824811617769	0.4673633763035518		1	25	cnn_epch100	v8900	Y04WOMTSR
2	12.20339799639168	0.4942599426205151		2	25	cnn_epch100	v8900	Y04WOMTSR
3	12.684951711751657	0.4450414319639892		3	25	cnn_epch100	v8900	Y04WOMTSR
4	12.483565403471854	0.4735497600655137		4	25	cnn_epch100	v8900	Y04WOMTSR
5	12.465915019677263	0.4762657028331997		5	25	cnn_epch100	v8900	Y04WOMTSR
6	12.387279276334292	0.4688703623100089		6	25	cnn_epch100	v8900	Y04WOMTSR
7	12.333983009931464	0.4746765537131305		7	25	cnn_epch100	v8900	Y04WOMTSR
8	12.41991779473347	0.4655453365529503		8	25	cnn_epch100	v8900	Y04WOMTSR
9	12.448588347846782	0.4829948952167318		9	25	cnn_epch100	v8900	Y04WOMTSR
0	12.286065733977816	0.5710746563891269		0	25	cnn_epch100	v8900	Y04WOMTSL
1	12.179855092067816	0.5688893887445201		1	25	cnn_epch100	v8900	Y04WOMTSL
2	11.789857000193535	0.585921753113072		2	25	cnn_epch100	v8900	Y04WOMTSL
3	12.191135295859734	0.5587476559220634		3	25	cnn_epch100	v8900	Y04WOMTSL
4	12.045118116904586	0.5598993577146802		4	25	cnn_epch100	v8900	Y04WOMTSL
5	11.719016847045852	0.5615017179846761		5	25	cnn_epch100	v8900	Y04WOMTSL
6	12.02501591638	0.541701072616201		6	25	cnn_epch100	v8900	Y04WOMTSL
7	12.36536175684849	0.5779682573058144		7	25	cnn_epch100	v8900	Y04WOMTSL
8	12.183862878827268	0.571118518462381		8	25	cnn_epch100	v8900	Y04WOMTSL
9	11.911502070642651	0.5549980151331669		9	25	cnn_epch100	v8900	Y04WOMTSL
0	12.205619041411934	0.5818307623621717		0	25	cnn_epch100	v8901	Y04WOMTSL
1	12.081564105123851	0.5773647412474077		1	25	cnn_epch100	v8901	Y04WOMTSL
2	11.865615999040257	0.578064990983061		2	25	cnn_epch100	v8901	Y04WOMTSL
3	11.697142199096536	0.5712519753452808		3	25	cnn_epch100	v8901	Y04WOMTSL
4	11.965789866015122	0.5823735239339789		4	25	cnn_epch100	v8901	Y04WOMTSL
5	11.517379054470316	0.5646841016205567		5	25	cnn_epch100	v8901	Y04WOMTSL
6	11.799445260199734	0.5708332748251415		6	25	cnn_epch100	v8901	Y04WOMTSL
7	12.20466073707545	0.5849010515889095		7	25	cnn_epch100	v8901	Y04WOMTSL
8	11.487690033134877	0.601603219881384		8	25	cnn_epch100	v8901	Y04WOMTSL
9	11.835904809572964	0.5735819519191778		9	25	cnn_epch100	v8901	Y04WOMTSL
0	12.905712376494233	0.475835772728055		0	25	cnn_epch100	v8901	Y08WOMTSL
1	13.04892537416102	0.489612532027834		1	25	cnn_epch100	v8901	Y08WOMTSL
2	12.179569243408682	0.506395065926148		2	25	cnn_epch100	v8901	Y08WOMTSL
3	12.897280713169858	0.4922345907821831		3	25	cnn_epch100	v8901	Y08WOMTSL
4	12.702861524466313	0.5041801839588668		4	25	cnn_epch100	v8901	Y08WOMTSL
5	12.902235207523736	0.4852086495659408		5	25	cnn_epch100	v8901	Y08WOMTSL
6	12.481542371232903	0.5078322521642052		6	25	cnn_epch100	v8901	Y08WOMTSL
7	12.280889373476	0.5124821956151318		7	25	cnn_epch100	v8901	Y08WOMTSL
8	12.73195963129542	0.5095896677522843		8	25	cnn_epch100	v8901	Y08WOMTSL
9	13.256227083080534	0.4764586474405904		9	25	cnn_epch100	v8901	Y08WOMTSL
0	12.719429105799971	0.4196241608544176		0	25	cnn_epch100	v8901	Y08WOMTSR
1	12.800701163775347	0.4098406037026637		1	25	cnn_epch100	v8901	Y08WOMTSR
2	12.837851097900026	0.4382502334281515		2	25	cnn_epch100	v8901	Y08WOMTSR
3	12.958154375850963	0.4074020735152592		3	25	cnn_epch100	v8901	Y08WOMTSR
4	13.012264169101464	0.4110171564944597		4	25	cnn_epch100	v8901	Y08WOMTSR
5	12.528900686824963	0.4125557700642193		5	25	cnn_epch100	v8901	Y08WOMTSR
6	12.600755916216144	0.4279273037929369		6	25	cnn_epch100	v8901	Y08WOMTSR
7	12.932810920436456	0.4076663512577586		7	25	cnn_epch100	v8901	Y08WOMTSR
8	12.893751617699827	0.4087649930090563		8	25	cnn_epch100	v8901	Y08WOMTSR
9	12.578482414714944	0.4244522374718163		9	25	cnn_epch100	v8901	Y08WOMTSR
0	11.745170422702907	0.5420630857455451		0	25	cnn_epch100	v8901	Y04WOMTSR
1	12.344933355870849	0.501488775170107		1	25	cnn_epch100	v8901	Y04WOMTSR
2	11.807543627289265	0.5219503982937599		2	25	cnn_epch100	v8901	Y04WOMTSR
3	11.981036791456717	0.5313853076262571		3	25	cnn_epch100	v8901	Y04WOMTSR
4	12.37929994175549	0.4954476834930736		4	25	cnn_epch100	v8901	Y04WOMTSR
5	12.129806406819869	0.5191934435216834		5	25	cnn_epch100	v8901	Y04WOMTSR
6	12.00762557534288	0.5164377717284265		6	25	cnn_epch100	v8901	Y04WOMTSR
7	11.917184854886637	0.5326075335037026		7	25	cnn_epch100	v8901	Y04WOMTSR
8	12.118867727651107	0.5050831411873451		8	25	cnn_epch100	v8901	Y04WOMTSR
9	12.093717514512017	0.5199490761216039		9	25	cnn_epch100	v8901	Y04WOMTSR
0	13.160297126039264	0.4317619395180547		0	25	cnn_epch100	v8902	Y08WOMTSL
1	13.474640735613802	0.4526798300493941		1	25	cnn_epch100	v8902	Y08WOMTSL
2	12.386744933247815	0.4710216753811339		2	25	cnn_epch100	v8902	Y08WOMTSL
3	13.339539230227729	0.4423569529761926		3	25	cnn_epch100	v8902	Y08WOMTSL
4	13.404790346346578	0.44635722917058		4	25	cnn_epch100	v8902	Y08WOMTSL
5	12.890357334820472	0.4632997148337746		5	25	cnn_epch100	v8902	Y08WOMTSL
6	12.834330228870856	0.4540426331379573		6	25	cnn_epch100	v8902	Y08WOMTSL
7	12.68174524800059	0.4667499917224831		7	25	cnn_epch100	v8902	Y08WOMTSL
8	13.13798005966329	0.4758287515320752		8	25	cnn_epch100	v8902	Y08WOMTSL
9	13.288684366614682	0.4749083187471083		9	25	cnn_epch100	v8902	Y08WOMTSL
0	12.96713444281222	0.3890654003210853		0	25	cnn_epch100	v8902	Y08WOMTSR
1	12.915462478227242	0.4316201759137024		1	25	cnn_epch100	v8902	Y08WOMTSR
2	13.1168628398248	0.4328372790159113		2	25	cnn_epch100	v8902	Y08WOMTSR
3	13.010917371297536	0.3993513282252416		3	25	cnn_epch100	v8902	Y08WOMTSR
4	12.798852033338123	0.4229930710218034		4	25	cnn_epch100	v8902	Y08WOMTSR
5	12.734119972505216	0.4055464980416756		5	25	cnn_epch100	v8902	Y08WOMTSR
6	12.545033330159596	0.4266521708854638		6	25	cnn_epch100	v8902	Y08WOMTSR
7	12.862041642280058	0.4285178890497476		7	25	cnn_epch100	v8902	Y08WOMTSR
8	12.774707597559228	0.4213149325849475		8	25	cnn_epch100	v8902	Y08WOMTSR
9	12.59908811776288	0.4181265435068452		9	25	cnn_epch100	v8902	Y08WOMTSR
0	12.074346080039083	0.5364896217830121		0	25	cnn_epch100	v8902	Y04WOMTSR
1	12.447452180570965	0.4990616262062791		1	25	cnn_epch100	v8902	Y04WOMTSR
2	11.776548951897285	0.5253065501555882		2	25	cnn_epch100	v8902	Y04WOMTSR
3	11.98374402991031	0.5353490399023959		3	25	cnn_epch100	v8902	Y04WOMTSR
4	12.46481030082051	0.4852755185586667		4	25	cnn_epch100	v8902	Y04WOMTSR
5	12.187751825202255	0.5188387107867287		5	25	cnn_epch100	v8902	Y04WOMTSR
6	11.962376527318488	0.5127971040487717		6	25	cnn_epch100	v8902	Y04WOMTSR
7	12.221765424435509	0.4982754963666593		7	25	cnn_epch100	v8902	Y04WOMTSR
8	12.22985121226013	0.5156322206987127		8	25	cnn_epch100	v8902	Y04WOMTSR
9	12.030026825228322	0.5286744057954602		9	25	cnn_epch100	v8902	Y04WOMTSR
0	12.244022917986056	0.5790620718311726		0	25	cnn_epch100	v8902	Y04WOMTSL
1	12.404930515449935	0.545665206599334		1	25	cnn_epch100	v8902	Y04WOMTSL
2	12.246356028420058	0.5629427168713838		2	25	cnn_epch100	v8902	Y04WOMTSL
3	11.76924772040425	0.5632809632194496		3	25	cnn_epch100	v8902	Y04WOMTSL
4	12.019517107430218	0.5660000715102687		4	25	cnn_epch100	v8902	Y04WOMTSL
5	11.621922567932923	0.5687912812461777		5	25	cnn_epch100	v8902	Y04WOMTSL
6	11.80246533106591	0.5691663831857178		6	25	cnn_epch100	v8902	Y04WOMTSL
7	12.066172170283282	0.5944515519756121		7	25	cnn_epch100	v8902	Y04WOMTSL
8	11.55515965869187	0.5916001555655022		8	25	cnn_epch100	v8902	Y04WOMTSL
9	12.185036051114889	0.537982307683551		9	25	cnn_epch100	v8902	Y04WOMTSL
0	12.349010199924225	0.564888093648485		0	25	cnn_epch100	v8903	Y04WOMTSL
1	12.092227424643736	0.5733223378401595		1	25	cnn_epch100	v8903	Y04WOMTSL
2	11.973657365549276	0.5733913511256616		2	25	cnn_epch100	v8903	Y04WOMTSL
3	12.109209481575755	0.5449650225534458		3	25	cnn_epch100	v8903	Y04WOMTSL
4	11.936500469150506	0.5690807714741766		4	25	cnn_epch100	v8903	Y04WOMTSL
5	11.581432110122352	0.5608219268855732		5	25	cnn_epch100	v8903	Y04WOMTSL
6	12.052225737862626	0.5518709299751804		6	25	cnn_epch100	v8903	Y04WOMTSL
7	12.355290850042657	0.578286254083902		7	25	cnn_epch100	v8903	Y04WOMTSL
8	11.513062806703998	0.5908126361904473		8	25	cnn_epch100	v8903	Y04WOMTSL
9	12.04739978382607	0.5517030977426548		9	25	cnn_epch100	v8903	Y04WOMTSL
0	12.50370762199656	0.4562118466909158		0	25	cnn_epch100	v8903	Y08WOMTSR
1	12.52855036190704	0.453471782706439		1	25	cnn_epch100	v8903	Y08WOMTSR
2	12.59273875140907	0.4682778792518895		2	25	cnn_epch100	v8903	Y08WOMTSR
3	12.652405030353163	0.449831139324936		3	25	cnn_epch100	v8903	Y08WOMTSR
4	12.681420030280306	0.4377361388854591		4	25	cnn_epch100	v8903	Y08WOMTSR
5	12.406706684663684	0.4316598982092399		5	25	cnn_epch100	v8903	Y08WOMTSR
6	12.31882922038224	0.4599729601629157		6	25	cnn_epch100	v8903	Y08WOMTSR
7	12.483204583136256	0.4700999577081205		7	25	cnn_epch100	v8903	Y08WOMTSR
8	12.57168177460612	0.4486060491447787		8	25	cnn_epch100	v8903	Y08WOMTSR
9	12.682478824989984	0.4389680406097193		9	25	cnn_epch100	v8903	Y08WOMTSR
0	12.723107409915572	0.4908904271761564		0	25	cnn_epch100	v8903	Y08WOMTSL
1	13.027366351504607	0.4917265423346342		1	25	cnn_epch100	v8903	Y08WOMTSL
2	12.164653776918597	0.5081152905477537		2	25	cnn_epch100	v8903	Y08WOMTSL
3	12.744631861966967	0.5107204743208906		3	25	cnn_epch100	v8903	Y08WOMTSL
4	12.60863553702368	0.5166053369589922		4	25	cnn_epch100	v8903	Y08WOMTSL
5	12.489359377418982	0.515119271546257		5	25	cnn_epch100	v8903	Y08WOMTSL
6	12.42951405679542	0.5117474578219845		6	25	cnn_epch100	v8903	Y08WOMTSL
7	12.135809622011523	0.5291769594202224		7	25	cnn_epch100	v8903	Y08WOMTSL
8	12.60528476725521	0.5170020791601201		8	25	cnn_epch100	v8903	Y08WOMTSL
9	12.769079595644673	0.5211578645430303		9	25	cnn_epch100	v8903	Y08WOMTSL
0	11.986588248410818	0.5143817843138319		0	25	cnn_epch100	v8903	Y04WOMTSR
1	12.455724925495607	0.4852066725285602		1	25	cnn_epch100	v8903	Y04WOMTSR
2	12.013155696613689	0.4977848570212931		2	25	cnn_epch100	v8903	Y04WOMTSR
3	12.234021068516594	0.5018992567091256		3	25	cnn_epch100	v8903	Y04WOMTSR
4	12.468902647139616	0.4747160083283471		4	25	cnn_epch100	v8903	Y04WOMTSR
5	12.282155547257762	0.4995702141273689		5	25	cnn_epch100	v8903	Y04WOMTSR
6	12.149801889431668	0.4883100329889481		6	25	cnn_epch100	v8903	Y04WOMTSR
7	12.103986078432085	0.5028476585775716		7	25	cnn_epch100	v8903	Y04WOMTSR
8	12.187103182615497	0.4946424745300302		8	25	cnn_epch100	v8903	Y04WOMTSR
9	12.321529301039686	0.4990734937057495		9	25	cnn_epch100	v8903	Y04WOMTSR
0	12.9634031150364	0.46552254092854		0	25	cnn_epch100	v8904	Y08WOMTSL
1	13.437191952208378	0.4610937745341058		1	25	cnn_epch100	v8904	Y08WOMTSL
2	12.296615287165237	0.4879313125334749		2	25	cnn_epch100	v8904	Y08WOMTSL
3	12.903398257087416	0.4912098897667555		3	25	cnn_epch100	v8904	Y08WOMTSL
4	12.841879695015898	0.4892177612799304		4	25	cnn_epch100	v8904	Y08WOMTSL
5	12.895607669677108	0.4680650342575671		5	25	cnn_epch100	v8904	Y08WOMTSL
6	12.832556914314289	0.4699629370927563		6	25	cnn_epch100	v8904	Y08WOMTSL
7	12.558841950198277	0.4845947684803599		7	25	cnn_epch100	v8904	Y08WOMTSL
8	12.686452132491333	0.5070542814898884		8	25	cnn_epch100	v8904	Y08WOMTSL
9	13.0636204593569	0.4894414799645095		9	25	cnn_epch100	v8904	Y08WOMTSL
0	12.431885134023748	0.468699403476031		0	25	cnn_epch100	v8904	Y08WOMTSR
1	12.404062845095927	0.4737722179644738		1	25	cnn_epch100	v8904	Y08WOMTSR
2	12.428760610308794	0.4917424929497919		2	25	cnn_epch100	v8904	Y08WOMTSR
3	12.676174734820489	0.4552641084169077		3	25	cnn_epch100	v8904	Y08WOMTSR
4	12.347151103729953	0.4816969710952668		4	25	cnn_epch100	v8904	Y08WOMTSR
5	12.203678000231632	0.4581754226052323		5	25	cnn_epch100	v8904	Y08WOMTSR
6	12.069311790052906	0.5142983092696554		6	25	cnn_epch100	v8904	Y08WOMTSR
7	12.309301834394091	0.4930867044936716		7	25	cnn_epch100	v8904	Y08WOMTSR
8	12.491296804313368	0.4616234243102635		8	25	cnn_epch100	v8904	Y08WOMTSR
9	12.23180371921468	0.4738588141124547		9	25	cnn_epch100	v8904	Y08WOMTSR
0	11.827410999315497	0.543332277365931		0	25	cnn_epch100	v8904	Y04WOMTSR
1	12.333480674963864	0.5086328676541201		1	25	cnn_epch100	v8904	Y04WOMTSR
2	11.81038343176434	0.522073881035381		2	25	cnn_epch100	v8904	Y04WOMTSR
3	12.58237731308849	0.4605973055195965		3	25	cnn_epch100	v8904	Y04WOMTSR
4	12.30632508120433	0.4974835108297651		4	25	cnn_epch100	v8904	Y04WOMTSR
5	12.191843229040373	0.5101000888040489		5	25	cnn_epch100	v8904	Y04WOMTSR
6	11.78123713097472	0.5310698644594092		6	25	cnn_epch100	v8904	Y04WOMTSR
7	11.92541949125264	0.5253264771845825		7	25	cnn_epch100	v8904	Y04WOMTSR
8	12.165585664391784	0.5048492740809385		8	25	cnn_epch100	v8904	Y04WOMTSR
9	11.856160598661006	0.5466493670016112		9	25	cnn_epch100	v8904	Y04WOMTSR
0	12.293649548897964	0.5724651791896948		0	25	cnn_epch100	v8904	Y04WOMTSL
1	12.100927531224617	0.5727092834957649		1	25	cnn_epch100	v8904	Y04WOMTSL
2	11.894425583460844	0.5778750912065007		2	25	cnn_epch100	v8904	Y04WOMTSL
3	11.878094336657377	0.5520652930823114		3	25	cnn_epch100	v8904	Y04WOMTSL
4	11.85920107553045	0.5770170059939105		4	25	cnn_epch100	v8904	Y04WOMTSL
5	11.742630116959065	0.5527013595161243		5	25	cnn_epch100	v8904	Y04WOMTSL
6	11.97922923437555	0.5460348026519943		6	25	cnn_epch100	v8904	Y04WOMTSL
7	12.223830284031257	0.5787097268718828		7	25	cnn_epch100	v8904	Y04WOMTSL
8	11.503550847328826	0.591654401487974		8	25	cnn_epch100	v8904	Y04WOMTSL
9	12.057234177907828	0.544532600982158		9	25	cnn_epch100	v8904	Y04WOMTSL
0	12.80985612038107	0.4834805526384665		0	25	cnn_epch100	v8905	Y08WOMTSL
1	13.091383253066777	0.4924023370299324		1	25	cnn_epch100	v8905	Y08WOMTSL
2	13.148684851687497	0.4965668106501172		2	25	cnn_epch100	v8905	Y08WOMTSL
3	13.005924193403237	0.4946172584620695		3	25	cnn_epch100	v8905	Y08WOMTSL
4	12.758097150677848	0.4997896693415526		4	25	cnn_epch100	v8905	Y08WOMTSL
5	13.16202241624038	0.490525103368149		5	25	cnn_epch100	v8905	Y08WOMTSL
6	12.56316577460051	0.5000555052237834		6	25	cnn_epch100	v8905	Y08WOMTSL
7	12.3832385782169	0.5021761877954483		7	25	cnn_epch100	v8905	Y08WOMTSL
8	12.6850060798247	0.5070305446104805		8	25	cnn_epch100	v8905	Y08WOMTSL
9	12.803361489381484	0.5179528833261061		9	25	cnn_epch100	v8905	Y08WOMTSL
0	12.3015850966445	0.5815375476329269		0	25	cnn_epch100	v8905	Y04WOMTSL
1	12.135370435069554	0.572751207406408		1	25	cnn_epch100	v8905	Y04WOMTSL
2	11.983028397753351	0.5662865027112284		2	25	cnn_epch100	v8905	Y04WOMTSL
3	11.842140881983328	0.556508507766679		3	25	cnn_epch100	v8905	Y04WOMTSL
4	11.860159485986406	0.5786151264339814		4	25	cnn_epch100	v8905	Y04WOMTSL
5	11.487542930927624	0.566599621834141		5	25	cnn_epch100	v8905	Y04WOMTSL
6	12.037547609456306	0.5420697250041927		6	25	cnn_epch100	v8905	Y04WOMTSL
7	12.261183921427715	0.5766673438483495		7	25	cnn_epch100	v8905	Y04WOMTSL
8	11.529972495392126	0.5901000442123705		8	25	cnn_epch100	v8905	Y04WOMTSL
9	11.850850540431086	0.5555949235573792		9	25	cnn_epch100	v8905	Y04WOMTSL
0	12.688210418733023	0.4245801942101334		0	25	cnn_epch100	v8905	Y08WOMTSR
1	12.789975198009037	0.4241040620999953		1	25	cnn_epch100	v8905	Y08WOMTSR
2	12.900816513389763	0.4402766822291726		2	25	cnn_epch100	v8905	Y08WOMTSR
3	12.945825952912498	0.4275996539359994		3	25	cnn_epch100	v8905	Y08WOMTSR
4	12.69885237981124	0.4375045195192985		4	25	cnn_epch100	v8905	Y08WOMTSR
5	12.507905159362103	0.42091863469924		5	25	cnn_epch100	v8905	Y08WOMTSR
6	12.290239401290762	0.4658360784679931		6	25	cnn_epch100	v8905	Y08WOMTSR
7	12.560372842092397	0.4638352050324036		7	25	cnn_epch100	v8905	Y08WOMTSR
8	12.733312633929808	0.4298438117098862		8	25	cnn_epch100	v8905	Y08WOMTSR
9	12.462848533954013	0.4393732829299764		9	25	cnn_epch100	v8905	Y08WOMTSR
0	11.743974612479697	0.5478293936507412		0	25	cnn_epch100	v8905	Y04WOMTSR
1	12.219429550451215	0.5282013699652632		1	25	cnn_epch100	v8905	Y04WOMTSR
2	11.627234618068906	0.552222592983052		2	25	cnn_epch100	v8905	Y04WOMTSR
3	11.783847482649644	0.5560886908799612		3	25	cnn_epch100	v8905	Y04WOMTSR
4	12.38690764650148	0.5076317775160695		4	25	cnn_epch100	v8905	Y04WOMTSR
5	11.935544896506164	0.5431163245074262		5	25	cnn_epch100	v8905	Y04WOMTSR
6	11.600641729597273	0.5513962793089608		6	25	cnn_epch100	v8905	Y04WOMTSR
7	11.836686756442983	0.5373928777711807		7	25	cnn_epch100	v8905	Y04WOMTSR
8	11.998291169078469	0.538133999859846		8	25	cnn_epch100	v8905	Y04WOMTSR
9	11.665629406568746	0.5686257333219219		9	25	cnn_epch100	v8905	Y04WOMTSR
0	12.979777443409152	0.4529980267955358		0	25	cnn_epch100	v8906	Y08WOMTSL
1	13.25978596574632	0.4866041473388173		1	25	cnn_epch100	v8906	Y08WOMTSL
2	12.457935199044552	0.4752411535633244		2	25	cnn_epch100	v8906	Y08WOMTSL
3	13.033652497184676	0.4748662401509141		3	25	cnn_epch100	v8906	Y08WOMTSL
4	12.938918570880093	0.4815504663978777		4	25	cnn_epch100	v8906	Y08WOMTSL
5	12.681822728695684	0.4909724899961903		5	25	cnn_epch100	v8906	Y08WOMTSL
6	12.69755312509646	0.481021908174064		6	25	cnn_epch100	v8906	Y08WOMTSL
7	12.553889754802585	0.479455759783909		7	25	cnn_epch100	v8906	Y08WOMTSL
8	12.908393387490957	0.484320912830516		8	25	cnn_epch100	v8906	Y08WOMTSL
9	13.12224387567885	0.4797988519598553		9	25	cnn_epch100	v8906	Y08WOMTSL
0	11.821846086071696	0.5365289932646169		0	25	cnn_epch100	v8906	Y08WOMTSR
1	11.81679992898398	0.5378461393823672		1	25	cnn_epch100	v8906	Y08WOMTSR
2	11.830474733961005	0.562595387301288		2	25	cnn_epch100	v8906	Y08WOMTSR
3	12.270298774071582	0.5232729280515506		3	25	cnn_epch100	v8906	Y08WOMTSR
4	11.722056041262965	0.5544913970090118		4	25	cnn_epch100	v8906	Y08WOMTSR
5	11.692489477032291	0.5234365476230735		5	25	cnn_epch100	v8906	Y08WOMTSR
6	11.548949507221009	0.5538753678728008		6	25	cnn_epch100	v8906	Y08WOMTSR
7	11.70653990545742	0.5616543670772962		7	25	cnn_epch100	v8906	Y08WOMTSR
8	12.385942438302513	0.5289160936196698		8	25	cnn_epch100	v8906	Y08WOMTSR
9	11.607978638041743	0.5466569888473279		9	25	cnn_epch100	v8906	Y08WOMTSR
0	11.092405555006737	0.6261486741102378		0	25	cnn_epch100	v8906	Y04WOMTSR
1	11.544231523199205	0.5978013427556516		1	25	cnn_epch100	v8906	Y04WOMTSR
2	10.878125618521656	0.6208640503899391		2	25	cnn_epch100	v8906	Y04WOMTSR
3	11.230518350047548	0.6084302136587054		3	25	cnn_epch100	v8906	Y04WOMTSR
4	11.456093079431442	0.5897204084088413		4	25	cnn_epch100	v8906	Y04WOMTSR
5	11.077670821407692	0.6233876048352877		5	25	cnn_epch100	v8906	Y04WOMTSR
6	10.964418888301912	0.6175687963106375		6	25	cnn_epch100	v8906	Y04WOMTSR
7	10.866798414376698	0.6316421437210612		7	25	cnn_epch100	v8906	Y04WOMTSR
8	11.297703039752172	0.6016144323344175		8	25	cnn_epch100	v8906	Y04WOMTSR
9	11.15055974584013	0.6169465780101504		9	25	cnn_epch100	v8906	Y04WOMTSR
0	12.132023337959142	0.5904573616848784		0	25	cnn_epch100	v8906	Y04WOMTSL
1	12.241688422199116	0.5641494077563087		1	25	cnn_epch100	v8906	Y04WOMTSL
2	12.201216813828571	0.5664406160339363		2	25	cnn_epch100	v8906	Y04WOMTSL
3	11.604092273670467	0.5811768388978246		3	25	cnn_epch100	v8906	Y04WOMTSL
4	11.87894374505476	0.5752714283135899		4	25	cnn_epch100	v8906	Y04WOMTSL
5	11.678674326111402	0.5764419525151442		5	25	cnn_epch100	v8906	Y04WOMTSL
6	11.918798958459066	0.5666386133624576		6	25	cnn_epch100	v8906	Y04WOMTSL
7	12.110984368319086	0.5897908871587836		7	25	cnn_epch100	v8906	Y04WOMTSL
8	11.285158226627605	0.6122898288648698		8	25	cnn_epch100	v8906	Y04WOMTSL
9	11.725575904983115	0.5642138841744705		9	25	cnn_epch100	v8906	Y04WOMTSL
0	11.950160446389196	0.5208757690139121		0	25	cnn_epch100	v8907	Y08WOMTSR
1	11.94453080674417	0.525193472852099		1	25	cnn_epch100	v8907	Y08WOMTSR
2	11.773155783428042	0.5641000470505007		2	25	cnn_epch100	v8907	Y08WOMTSR
3	12.209247587783848	0.5215818653706552		3	25	cnn_epch100	v8907	Y08WOMTSR
4	11.878211375422486	0.5380595292915259		4	25	cnn_epch100	v8907	Y08WOMTSR
5	11.702254568071178	0.5252358977843983		5	25	cnn_epch100	v8907	Y08WOMTSR
6	11.688662084683305	0.5524996190733112		6	25	cnn_epch100	v8907	Y08WOMTSR
7	11.785441852076572	0.5572430150733293		7	25	cnn_epch100	v8907	Y08WOMTSR
8	11.826489673903303	0.5424838824949216		8	25	cnn_epch100	v8907	Y08WOMTSR
9	11.89583810185059	0.5293233311836714		9	25	cnn_epch100	v8907	Y08WOMTSR
0	13.057428903206038	0.4581762076850853		0	25	cnn_epch100	v8907	Y08WOMTSL
1	12.980141455554378	0.4955372161873476		1	25	cnn_epch100	v8907	Y08WOMTSL
2	12.34489387487124	0.482738702444104		2	25	cnn_epch100	v8907	Y08WOMTSL
3	13.185723571860608	0.4781130359878993		3	25	cnn_epch100	v8907	Y08WOMTSL
4	12.943689192721225	0.4796821034680639		4	25	cnn_epch100	v8907	Y08WOMTSL
5	12.597013497427591	0.5013305618360608		5	25	cnn_epch100	v8907	Y08WOMTSL
6	12.486691687406704	0.4941974742764337		6	25	cnn_epch100	v8907	Y08WOMTSL
7	12.34325380434328	0.5133967655897539		7	25	cnn_epch100	v8907	Y08WOMTSL
8	12.770015038016789	0.5008970406168123		8	25	cnn_epch100	v8907	Y08WOMTSL
9	13.0633023371305	0.4880322817884588		9	25	cnn_epch100	v8907	Y08WOMTSL
0	11.695525631814585	0.5552915467629633		0	25	cnn_epch100	v8907	Y04WOMTSR
1	12.155981080404846	0.5234124784212824		1	25	cnn_epch100	v8907	Y04WOMTSR
2	11.79616603490895	0.5380396095601128		2	25	cnn_epch100	v8907	Y04WOMTSR
3	11.896977235809162	0.5403450551202333		3	25	cnn_epch100	v8907	Y04WOMTSR
4	12.159105892147217	0.5158982791425706		4	25	cnn_epch100	v8907	Y04WOMTSR
5	12.007285073175598	0.5472221819560716		5	25	cnn_epch100	v8907	Y04WOMTSR
6	12.046859241648733	0.5303982169150511		6	25	cnn_epch100	v8907	Y04WOMTSR
7	12.098208103037743	0.5391154998800567		7	25	cnn_epch100	v8907	Y04WOMTSR
8	11.876735672404436	0.5324078169252544		8	25	cnn_epch100	v8907	Y04WOMTSR
9	12.160419644387831	0.5466194494598621		9	25	cnn_epch100	v8907	Y04WOMTSR
0	12.071407546726393	0.5917158166926151		0	25	cnn_epch100	v8907	Y04WOMTSL
1	11.93354557924044	0.591487853547072		1	25	cnn_epch100	v8907	Y04WOMTSL
2	11.90757660938076	0.5773915045776189		2	25	cnn_epch100	v8907	Y04WOMTSL
3	11.64448636974272	0.5831687684518384		3	25	cnn_epch100	v8907	Y04WOMTSL
4	11.590162306035769	0.6023579925091052		4	25	cnn_epch100	v8907	Y04WOMTSL
5	11.393676208476842	0.5830431823320306		5	25	cnn_epch100	v8907	Y04WOMTSL
6	11.647375503639449	0.5819484951581931		6	25	cnn_epch100	v8907	Y04WOMTSL
7	11.808426180196625	0.6129506089351578		7	25	cnn_epch100	v8907	Y04WOMTSL
8	11.32962577489132	0.6116087497097151		8	25	cnn_epch100	v8907	Y04WOMTSL
9	11.59151470084796	0.5814304901421177		9	25	cnn_epch100	v8907	Y04WOMTSL
0	12.138591501445354	0.5134312721826005		0	25	cnn_epch100	v8908	Y04WOMTSR
1	12.525819747203364	0.4809634880459805		1	25	cnn_epch100	v8908	Y04WOMTSR
2	11.90231470218798	0.5113398244922998		2	25	cnn_epch100	v8908	Y04WOMTSR
3	12.74283876291766	0.4368665520761375		3	25	cnn_epch100	v8908	Y04WOMTSR
4	12.660875588550937	0.4557863830939686		4	25	cnn_epch100	v8908	Y04WOMTSR
5	12.270854355957733	0.5001066483277089		5	25	cnn_epch100	v8908	Y04WOMTSR
6	11.993736593594488	0.5050833895120708		6	25	cnn_epch100	v8908	Y04WOMTSR
7	12.071557599478014	0.5065663521806597		7	25	cnn_epch100	v8908	Y04WOMTSR
8	12.261526157958642	0.4845650973935663		8	25	cnn_epch100	v8908	Y04WOMTSR
9	12.11621899357363	0.5175717117705986		9	25	cnn_epch100	v8908	Y04WOMTSR
0	12.820247488538635	0.4363459843587697		0	25	cnn_epch100	v8908	Y08WOMTSR
1	12.53992957503056	0.447680871268136		1	25	cnn_epch100	v8908	Y08WOMTSR
2	12.5900045000601	0.4681887884029705		2	25	cnn_epch100	v8908	Y08WOMTSR
3	12.733758587200496	0.4401864681776136		3	25	cnn_epch100	v8908	Y08WOMTSR
4	12.78495168359904	0.4238421479882205		4	25	cnn_epch100	v8908	Y08WOMTSR
5	12.381515232156126	0.4379563224329645		5	25	cnn_epch100	v8908	Y08WOMTSR
6	12.174325212363796	0.4815793169161251		6	25	cnn_epch100	v8908	Y08WOMTSR
7	12.586480369316376	0.4549141894473478		7	25	cnn_epch100	v8908	Y08WOMTSR
8	12.7172848322179	0.4368677832036275		8	25	cnn_epch100	v8908	Y08WOMTSR
9	12.390268213850783	0.4482143891761679		9	25	cnn_epch100	v8908	Y08WOMTSR
0	12.631120831348785	0.4944470765002432		0	25	cnn_epch100	v8908	Y08WOMTSL
1	12.809978540436356	0.5148039635034718		1	25	cnn_epch100	v8908	Y08WOMTSL
2	12.28244523030807	0.5136681020207746		2	25	cnn_epch100	v8908	Y08WOMTSL
3	12.84193726388638	0.514323989828808		3	25	cnn_epch100	v8908	Y08WOMTSL
4	12.587970342441867	0.5176726751400392		4	25	cnn_epch100	v8908	Y08WOMTSL
5	12.55645087741872	0.5083366013442994		5	25	cnn_epch100	v8908	Y08WOMTSL
6	12.489991385140744	0.4941106967762971		6	25	cnn_epch100	v8908	Y08WOMTSL
7	12.36292666486714	0.5108353364198123		7	25	cnn_epch100	v8908	Y08WOMTSL
8	12.53244468392683	0.5240855857217492		8	25	cnn_epch100	v8908	Y08WOMTSL
9	12.810085075121302	0.5206730773541929		9	25	cnn_epch100	v8908	Y08WOMTSL
0	12.427449936860889	0.5637716356731124		0	25	cnn_epch100	v8908	Y04WOMTSL
1	12.43103441097148	0.5422965296122609		1	25	cnn_epch100	v8908	Y04WOMTSL
2	12.10165811244414	0.5624323430477167		2	25	cnn_epch100	v8908	Y04WOMTSL
3	11.831989001652632	0.5607440962102861		3	25	cnn_epch100	v8908	Y04WOMTSL
4	12.134277731842868	0.5535256329940635		4	25	cnn_epch100	v8908	Y04WOMTSL
5	11.733231041710978	0.5677966557705774		5	25	cnn_epch100	v8908	Y04WOMTSL
6	11.99691143816541	0.557095999434792		6	25	cnn_epch100	v8908	Y04WOMTSL
7	12.152891419280696	0.5841497515121675		7	25	cnn_epch100	v8908	Y04WOMTSL
8	11.818875344174188	0.5660477565877462		8	25	cnn_epch100	v8908	Y04WOMTSL
9	12.338304194101871	0.5117377339247244		9	25	cnn_epch100	v8908	Y04WOMTSL
0	12.217629548989752	0.588522047371466		0	25	cnn_epch100	v8909	Y04WOMTSL
1	12.091714195835904	0.5723618080704542		1	25	cnn_epch100	v8909	Y04WOMTSL
2	11.893974144478957	0.5794102388622593		2	25	cnn_epch100	v8909	Y04WOMTSL
3	11.925295734068849	0.5683415816728397		3	25	cnn_epch100	v8909	Y04WOMTSL
4	11.90806559911982	0.5794706485945574		4	25	cnn_epch100	v8909	Y04WOMTSL
5	11.485290935309695	0.5685718509263192		5	25	cnn_epch100	v8909	Y04WOMTSL
6	11.805143482190893	0.5650823014506737		6	25	cnn_epch100	v8909	Y04WOMTSL
7	12.025335241776808	0.5943096243937764		7	25	cnn_epch100	v8909	Y04WOMTSL
8	11.466680529702984	0.5953571741327384		8	25	cnn_epch100	v8909	Y04WOMTSL
9	11.949120274138972	0.5422827016869279		9	25	cnn_epch100	v8909	Y04WOMTSL
0	12.965798271674284	0.4581682176882428		0	25	cnn_epch100	v8909	Y08WOMTSL
1	13.047019219320472	0.4896320336803047		1	25	cnn_epch100	v8909	Y08WOMTSL
2	12.220053359354628	0.5094670320472361		2	25	cnn_epch100	v8909	Y08WOMTSL
3	12.98845227951034	0.4784934895078589		3	25	cnn_epch100	v8909	Y08WOMTSL
4	12.725524467914129	0.5017300899767297		4	25	cnn_epch100	v8909	Y08WOMTSL
5	12.58831782931064	0.5007410238029191		5	25	cnn_epch100	v8909	Y08WOMTSL
6	12.359214558829263	0.5052683912908411		6	25	cnn_epch100	v8909	Y08WOMTSL
7	12.331917339270351	0.5111641775944189		7	25	cnn_epch100	v8909	Y08WOMTSL
8	12.685040351255653	0.5130730247278706		8	25	cnn_epch100	v8909	Y08WOMTSL
9	13.034134700947632	0.4983875288897938		9	25	cnn_epch100	v8909	Y08WOMTSL
0	11.90397272562294	0.528936228565956		0	25	cnn_epch100	v8909	Y04WOMTSR
1	12.421455389150427	0.4918291399606534		1	25	cnn_epch100	v8909	Y04WOMTSR
2	11.95269052579105	0.5105063050585928		2	25	cnn_epch100	v8909	Y04WOMTSR
3	12.112446648441674	0.5219604659318089		3	25	cnn_epch100	v8909	Y04WOMTSR
4	12.461701739388928	0.4868591928841148		4	25	cnn_epch100	v8909	Y04WOMTSR
5	12.264998470364295	0.5000842623427973		5	25	cnn_epch100	v8909	Y04WOMTSR
6	11.968369886223435	0.5098426613833602		6	25	cnn_epch100	v8909	Y04WOMTSR
7	12.078689508308273	0.506650215435219		7	25	cnn_epch100	v8909	Y04WOMTSR
8	12.272209556893367	0.4954567673144364		8	25	cnn_epch100	v8909	Y04WOMTSR
9	12.555486945788482	0.5102056978566596		9	25	cnn_epch100	v8909	Y04WOMTSR
0	12.63215316247158	0.4416337690342832		0	25	cnn_epch100	v8909	Y08WOMTSR
1	12.609511726271569	0.4562637525548171		1	25	cnn_epch100	v8909	Y08WOMTSR
2	12.67849613885248	0.4562869591200947		2	25	cnn_epch100	v8909	Y08WOMTSR
3	12.718121288738583	0.4415137327735048		3	25	cnn_epch100	v8909	Y08WOMTSR
4	12.816670310485852	0.4542555951011025		4	25	cnn_epch100	v8909	Y08WOMTSR
5	12.439053108601556	0.4418475826048143		5	25	cnn_epch100	v8909	Y08WOMTSR
6	12.360652125032644	0.479548082537217		6	25	cnn_epch100	v8909	Y08WOMTSR
7	12.448388236528906	0.4787958141369162		7	25	cnn_epch100	v8909	Y08WOMTSR
8	12.637388915271108	0.4413803769867466		8	25	cnn_epch100	v8909	Y08WOMTSR
9	12.638290735842428	0.4218881258100431		9	25	cnn_epch100	v8909	Y08WOMTSR
0	11.987669961853108	0.5145726445914689		0	25	cnn_epch100	v8910	Y04WOMTSR
1	12.47080053127256	0.4938890541560332		1	25	cnn_epch100	v8910	Y04WOMTSR
2	11.954387904141557	0.5031255488069972		2	25	cnn_epch100	v8910	Y04WOMTSR
3	12.058957963084191	0.5228455417613064		3	25	cnn_epch100	v8910	Y04WOMTSR
4	12.461086933002983	0.4810751785046264		4	25	cnn_epch100	v8910	Y04WOMTSR
5	12.247599288270155	0.5022963564167664		5	25	cnn_epch100	v8910	Y04WOMTSR
6	11.867383989577588	0.5212511449935316		6	25	cnn_epch100	v8910	Y04WOMTSR
7	12.123104828791018	0.5078522418342305		7	25	cnn_epch100	v8910	Y04WOMTSR
8	12.14032504174692	0.4993176624821391		8	25	cnn_epch100	v8910	Y04WOMTSR
9	12.11276972355057	0.5194699168771775		9	25	cnn_epch100	v8910	Y04WOMTSR
0	12.476330414726563	0.4508476038821677		0	25	cnn_epch100	v8910	Y08WOMTSR
1	12.686315495217135	0.4447703022598862		1	25	cnn_epch100	v8910	Y08WOMTSR
2	12.635066375377098	0.4625684240982359		2	25	cnn_epch100	v8910	Y08WOMTSR
3	12.791529963132025	0.4341596882311594		3	25	cnn_epch100	v8910	Y08WOMTSR
4	12.747047099633091	0.4485240917650783		4	25	cnn_epch100	v8910	Y08WOMTSR
5	12.58171556105062	0.4187496516549163		5	25	cnn_epch100	v8910	Y08WOMTSR
6	12.244414540331553	0.4783426394442849		6	25	cnn_epch100	v8910	Y08WOMTSR
7	12.562943429499509	0.4682294038019385		7	25	cnn_epch100	v8910	Y08WOMTSR
8	12.566527236042852	0.4522376611132283		8	25	cnn_epch100	v8910	Y08WOMTSR
9	12.590602517037254	0.425608968980275		9	25	cnn_epch100	v8910	Y08WOMTSR
0	13.291410144370554	0.4205506187472719		0	25	cnn_epch100	v8910	Y08WOMTSL
1	13.666295891485206	0.4096454818498365		1	25	cnn_epch100	v8910	Y08WOMTSL
2	12.590991871884816	0.4454233242580114		2	25	cnn_epch100	v8910	Y08WOMTSL
3	13.379335627788937	0.4340885776054785		3	25	cnn_epch100	v8910	Y08WOMTSL
4	13.36821217693866	0.4256650551490412		4	25	cnn_epch100	v8910	Y08WOMTSL
5	13.309320870492265	0.4299885351440231		5	25	cnn_epch100	v8910	Y08WOMTSL
6	12.93830573417836	0.4454252347970565		6	25	cnn_epch100	v8910	Y08WOMTSL
7	12.773412343069957	0.4507188697820145		7	25	cnn_epch100	v8910	Y08WOMTSL
8	13.180512103097882	0.4579982490923735		8	25	cnn_epch100	v8910	Y08WOMTSL
9	13.299360229732642	0.4530632883287238		9	25	cnn_epch100	v8910	Y08WOMTSL
0	11.781680453943643	0.6191332706369609		0	25	cnn_epch100	v8910	Y04WOMTSL
1	11.694653623145404	0.6110302970580622		1	25	cnn_epch100	v8910	Y04WOMTSL
2	11.868010856578392	0.5940660226294148		2	25	cnn_epch100	v8910	Y04WOMTSL
3	11.567953686778113	0.5842792307601516		3	25	cnn_epch100	v8910	Y04WOMTSL
4	11.5649691576701	0.6053052458479585		4	25	cnn_epch100	v8910	Y04WOMTSL
5	11.339270442412635	0.5937681764256857		5	25	cnn_epch100	v8910	Y04WOMTSL
6	11.61431143597943	0.5856957587441738		6	25	cnn_epch100	v8910	Y04WOMTSL
7	11.784221271183242	0.618725246464561		7	25	cnn_epch100	v8910	Y04WOMTSL
8	11.367841203534082	0.6052733100817044		8	25	cnn_epch100	v8910	Y04WOMTSL
9	11.497930546755828	0.598166287958319		9	25	cnn_epch100	v8910	Y04WOMTSL
0	12.0518975113212	0.5975655030931482		0	25	cnn_epch100	v8911	Y04WOMTSL
1	12.54634937583137	0.5670037921767004		1	25	cnn_epch100	v8911	Y04WOMTSL
2	11.8140029757413	0.5853825953267707		2	25	cnn_epch100	v8911	Y04WOMTSL
3	11.750955850217208	0.5823949217302726		3	25	cnn_epch100	v8911	Y04WOMTSL
4	11.748029168205234	0.5885118472444959		4	25	cnn_epch100	v8911	Y04WOMTSL
5	11.40671245042652	0.5786625192320094		5	25	cnn_epch100	v8911	Y04WOMTSL
6	11.62246166611166	0.5841183156830436		6	25	cnn_epch100	v8911	Y04WOMTSL
7	12.033743237599136	0.6107494117963531		7	25	cnn_epch100	v8911	Y04WOMTSL
8	11.295363538293437	0.6116306203264563		8	25	cnn_epch100	v8911	Y04WOMTSL
9	11.76406130542332	0.5698335251145766		9	25	cnn_epch100	v8911	Y04WOMTSL
0	12.00748757187948	0.5113411598351009		0	25	cnn_epch100	v8911	Y04WOMTSR
1	12.593333185951131	0.4786671262876372		1	25	cnn_epch100	v8911	Y04WOMTSR
2	12.156903306215344	0.5001559830316124		2	25	cnn_epch100	v8911	Y04WOMTSR
3	12.198961052777475	0.5053863622829929		3	25	cnn_epch100	v8911	Y04WOMTSR
4	12.601671904740307	0.4595749510001442		4	25	cnn_epch100	v8911	Y04WOMTSR
5	12.491771747567114	0.4888673781603995		5	25	cnn_epch100	v8911	Y04WOMTSR
6	12.71683552828841	0.4792332779180072		6	25	cnn_epch100	v8911	Y04WOMTSR
7	12.209719471864515	0.488790071559388		7	25	cnn_epch100	v8911	Y04WOMTSR
8	12.297659450966371	0.4837094857450939		8	25	cnn_epch100	v8911	Y04WOMTSR
9	12.112160009864509	0.5180304592313518		9	25	cnn_epch100	v8911	Y04WOMTSR
0	11.716716131043189	0.5449330290464255		0	25	cnn_epch100	v8911	Y08WOMTSR
1	11.898631544411176	0.5293203621193417		1	25	cnn_epch100	v8911	Y08WOMTSR
2	11.800347205252178	0.5633476431969261		2	25	cnn_epch100	v8911	Y08WOMTSR
3	12.26682733029515	0.5198764505673203		3	25	cnn_epch100	v8911	Y08WOMTSR
4	11.84719753575183	0.5474237942259299		4	25	cnn_epch100	v8911	Y08WOMTSR
5	11.666161418641044	0.5336979104104173		5	25	cnn_epch100	v8911	Y08WOMTSR
6	11.528065903572	0.5672128690177134		6	25	cnn_epch100	v8911	Y08WOMTSR
7	11.757888567470983	0.563866399789811		7	25	cnn_epch100	v8911	Y08WOMTSR
8	11.90816655454687	0.542769823526316		8	25	cnn_epch100	v8911	Y08WOMTSR
9	11.656719440426548	0.546731385568256		9	25	cnn_epch100	v8911	Y08WOMTSR
0	13.09565199070328	0.4499377943451999		0	25	cnn_epch100	v8911	Y08WOMTSL
1	13.33744898294611	0.4534824921636125		1	25	cnn_epch100	v8911	Y08WOMTSL
2	12.747045444971343	0.463071731690724		2	25	cnn_epch100	v8911	Y08WOMTSL
3	13.3046156529265	0.4464708881367897		3	25	cnn_epch100	v8911	Y08WOMTSL
4	13.10180058354679	0.4590742609122907		4	25	cnn_epch100	v8911	Y08WOMTSL
5	12.873527353029475	0.4653242610473319		5	25	cnn_epch100	v8911	Y08WOMTSL
6	12.834771073318787	0.4689427494159192		6	25	cnn_epch100	v8911	Y08WOMTSL
7	12.62171817943931	0.4699796836095014		7	25	cnn_epch100	v8911	Y08WOMTSL
8	13.001929948102726	0.4709184882458321		8	25	cnn_epch100	v8911	Y08WOMTSL
9	13.3493080920469	0.46515946968951		9	25	cnn_epch100	v8911	Y08WOMTSL
0	12.83938399433502	0.475893769104469		0	25	cnn_epch100	v8912	Y08WOMTSL
1	12.960045263931756	0.4959384308397374		1	25	cnn_epch100	v8912	Y08WOMTSL
2	12.371058233278644	0.4919785075380559		2	25	cnn_epch100	v8912	Y08WOMTSL
3	13.388914951218846	0.48725600595611		3	25	cnn_epch100	v8912	Y08WOMTSL
4	12.819205250393816	0.4927269004940127		4	25	cnn_epch100	v8912	Y08WOMTSL
5	12.483457362164168	0.5137601212600172		5	25	cnn_epch100	v8912	Y08WOMTSL
6	12.435405339217096	0.496691563741272		6	25	cnn_epch100	v8912	Y08WOMTSL
7	12.337005129920357	0.5069675860545273		7	25	cnn_epch100	v8912	Y08WOMTSL
8	12.772220987610249	0.4985373774858103		8	25	cnn_epch100	v8912	Y08WOMTSL
9	12.83977700937686	0.5131932015567972		9	25	cnn_epch100	v8912	Y08WOMTSL
0	12.74984961160052	0.4225693787526829		0	25	cnn_epch100	v8912	Y08WOMTSR
1	12.92860047620676	0.3939408743429502		1	25	cnn_epch100	v8912	Y08WOMTSR
2	12.938091975019615	0.4194874547631024		2	25	cnn_epch100	v8912	Y08WOMTSR
3	12.8182733131504	0.4242969459211437		3	25	cnn_epch100	v8912	Y08WOMTSR
4	12.8227387616256	0.4196142543229801		4	25	cnn_epch100	v8912	Y08WOMTSR
5	12.589747901147346	0.4030485857154057		5	25	cnn_epch100	v8912	Y08WOMTSR
6	12.415796400945831	0.4488259071732206		6	25	cnn_epch100	v8912	Y08WOMTSR
7	12.775994337177092	0.4323012216296552		7	25	cnn_epch100	v8912	Y08WOMTSR
8	12.68969248318454	0.4318755347842952		8	25	cnn_epch100	v8912	Y08WOMTSR
9	12.892012332465804	0.3981695255405982		9	25	cnn_epch100	v8912	Y08WOMTSR
0	12.087050431931903	0.5908212521536529		0	25	cnn_epch100	v8912	Y04WOMTSL
1	12.078654983978842	0.5793430347108453		1	25	cnn_epch100	v8912	Y04WOMTSL
2	12.016338059653252	0.5809730747133788		2	25	cnn_epch100	v8912	Y04WOMTSL
3	11.807898585412168	0.5619597429939966		3	25	cnn_epch100	v8912	Y04WOMTSL
4	11.834452000359462	0.5802625557479268		4	25	cnn_epch100	v8912	Y04WOMTSL
5	11.506326569010051	0.5650454557940494		5	25	cnn_epch100	v8912	Y04WOMTSL
6	11.82085428092457	0.5644240444646537		6	25	cnn_epch100	v8912	Y04WOMTSL
7	12.046062230772336	0.5929207849533144		7	25	cnn_epch100	v8912	Y04WOMTSL
8	11.545082156635614	0.5993274940564917		8	25	cnn_epch100	v8912	Y04WOMTSL
9	11.620481157429868	0.576103546253095		9	25	cnn_epch100	v8912	Y04WOMTSL
0	11.696017091253443	0.5483548901089458		0	25	cnn_epch100	v8912	Y04WOMTSR
1	12.335318414156124	0.5081060245218679		1	25	cnn_epch100	v8912	Y04WOMTSR
2	11.744823722707082	0.5284849919851854		2	25	cnn_epch100	v8912	Y04WOMTSR
3	12.159205528677802	0.5117145399281888		3	25	cnn_epch100	v8912	Y04WOMTSR
4	12.322533719589392	0.4958617699628944		4	25	cnn_epch100	v8912	Y04WOMTSR
5	12.096476153175534	0.5212781933862098		5	25	cnn_epch100	v8912	Y04WOMTSR
6	11.751967283716535	0.5358058618640303		6	25	cnn_epch100	v8912	Y04WOMTSR
7	11.863822084274588	0.5319893398016393		7	25	cnn_epch100	v8912	Y04WOMTSR
8	12.01345939145471	0.5180862896185265		8	25	cnn_epch100	v8912	Y04WOMTSR
9	11.967633400537832	0.5432124461244532		9	25	cnn_epch100	v8912	Y04WOMTSR
0	11.912613934084012	0.5338209024288494		0	25	cnn_epch100	v8913	Y04WOMTSR
1	12.6149142773495	0.4757873977551751		1	25	cnn_epch100	v8913	Y04WOMTSR
2	12.01785034847156	0.502702230746119		2	25	cnn_epch100	v8913	Y04WOMTSR
3	12.01222064965839	0.5288946971750754		3	25	cnn_epch100	v8913	Y04WOMTSR
4	12.45760305492114	0.475612584394174		4	25	cnn_epch100	v8913	Y04WOMTSR
5	12.35526938793722	0.4932006868892332		5	25	cnn_epch100	v8913	Y04WOMTSR
6	12.112620127365654	0.4956417020844135		6	25	cnn_epch100	v8913	Y04WOMTSR
7	12.15519382064226	0.4953125388099012		7	25	cnn_epch100	v8913	Y04WOMTSR
8	12.39558332074225	0.4885843281346245		8	25	cnn_epch100	v8913	Y04WOMTSR
9	12.199846314967033	0.506902085900816		9	25	cnn_epch100	v8913	Y04WOMTSR
0	12.268948862132554	0.5849383955035058		0	25	cnn_epch100	v8913	Y04WOMTSL
1	12.170767139305894	0.5705483929533548		1	25	cnn_epch100	v8913	Y04WOMTSL
2	11.89801506727744	0.575373902468746		2	25	cnn_epch100	v8913	Y04WOMTSL
3	11.744755383797084	0.5662892670668928		3	25	cnn_epch100	v8913	Y04WOMTSL
4	11.790407999530714	0.585769510419272		4	25	cnn_epch100	v8913	Y04WOMTSL
5	11.534426312562788	0.5632766287144423		5	25	cnn_epch100	v8913	Y04WOMTSL
6	12.076220855080503	0.5513889846156373		6	25	cnn_epch100	v8913	Y04WOMTSL
7	12.276665881719351	0.5748944270036535		7	25	cnn_epch100	v8913	Y04WOMTSL
8	11.7708228691331	0.5663853461450384		8	25	cnn_epch100	v8913	Y04WOMTSL
9	11.817331806818665	0.5574833759881861		9	25	cnn_epch100	v8913	Y04WOMTSL
0	12.564912305948756	0.4495954288699632		0	25	cnn_epch100	v8913	Y08WOMTSR
1	12.242130736885068	0.4860751012265275		1	25	cnn_epch100	v8913	Y08WOMTSR
2	12.36488104544353	0.4972185094796424		2	25	cnn_epch100	v8913	Y08WOMTSR
3	12.891761725180624	0.4461878565247243		3	25	cnn_epch100	v8913	Y08WOMTSR
4	12.361933113337903	0.4800204829472053		4	25	cnn_epch100	v8913	Y08WOMTSR
5	12.349679846134324	0.4614546280187018		5	25	cnn_epch100	v8913	Y08WOMTSR
6	12.126549449007063	0.4963993469449472		6	25	cnn_epch100	v8913	Y08WOMTSR
7	12.333544707323917	0.4934937067444147		7	25	cnn_epch100	v8913	Y08WOMTSR
8	12.593728285604591	0.4556183212213952		8	25	cnn_epch100	v8913	Y08WOMTSR
9	12.238891420946116	0.4699420743569029		9	25	cnn_epch100	v8913	Y08WOMTSR
0	12.76063191414776	0.4788126176744579		0	25	cnn_epch100	v8913	Y08WOMTSL
1	13.13357425159796	0.4787109526331735		1	25	cnn_epch100	v8913	Y08WOMTSL
2	12.244325310696947	0.5052322727061758		2	25	cnn_epch100	v8913	Y08WOMTSL
3	12.880596094392896	0.4907218706808278		3	25	cnn_epch100	v8913	Y08WOMTSL
4	12.678699226619308	0.5057503487389106		4	25	cnn_epch100	v8913	Y08WOMTSL
5	12.508178815434617	0.512539674534004		5	25	cnn_epch100	v8913	Y08WOMTSL
6	12.454660566464796	0.4930472573006176		6	25	cnn_epch100	v8913	Y08WOMTSL
7	12.596079301568656	0.5072639019190445		7	25	cnn_epch100	v8913	Y08WOMTSL
8	12.815743897439932	0.4941176660798341		8	25	cnn_epch100	v8913	Y08WOMTSL
9	12.999538407380657	0.5070001357938537		9	25	cnn_epch100	v8913	Y08WOMTSL
0	12.655070799635638	0.500896933496764		0	25	cnn_epch100	v8914	Y08WOMTSL
1	13.08190741473711	0.4870623865830352		1	25	cnn_epch100	v8914	Y08WOMTSL
2	12.117381261448203	0.5077375987628838		2	25	cnn_epch100	v8914	Y08WOMTSL
3	13.077556719323118	0.5143017661647534		3	25	cnn_epch100	v8914	Y08WOMTSL
4	13.122728752589458	0.5151052257834955		4	25	cnn_epch100	v8914	Y08WOMTSL
5	12.5727343016058	0.510589863795198		5	25	cnn_epch100	v8914	Y08WOMTSL
6	12.284603982889092	0.5215704887965625		6	25	cnn_epch100	v8914	Y08WOMTSL
7	12.153017243663465	0.538071359541394		7	25	cnn_epch100	v8914	Y08WOMTSL
8	12.624746601275335	0.5316168256244791		8	25	cnn_epch100	v8914	Y08WOMTSL
9	12.602290730538789	0.5340545071258782		9	25	cnn_epch100	v8914	Y08WOMTSL
0	12.825744268175086	0.4038053891804473		0	25	cnn_epch100	v8914	Y08WOMTSR
1	12.661655156572614	0.429153544891541		1	25	cnn_epch100	v8914	Y08WOMTSR
2	12.853626138197496	0.4380325465311826		2	25	cnn_epch100	v8914	Y08WOMTSR
3	13.03029399377203	0.4145939513875147		3	25	cnn_epch100	v8914	Y08WOMTSR
4	12.71522571227003	0.4314434604684029		4	25	cnn_epch100	v8914	Y08WOMTSR
5	12.735838453671263	0.3865293858973275		5	25	cnn_epch100	v8914	Y08WOMTSR
6	12.416805074579324	0.4486017555501267		6	25	cnn_epch100	v8914	Y08WOMTSR
7	12.759427149311716	0.4309945359864806		7	25	cnn_epch100	v8914	Y08WOMTSR
8	12.912800426227966	0.3999110202223072		8	25	cnn_epch100	v8914	Y08WOMTSR
9	12.78374200474524	0.3924770926503085		9	25	cnn_epch100	v8914	Y08WOMTSR
0	10.901286743975964	0.6261895834640714		0	25	cnn_epch100	v8914	Y04WOMTSR
1	11.698354187990075	0.599967064203511		1	25	cnn_epch100	v8914	Y04WOMTSR
2	10.911361841430978	0.6185350974269259		2	25	cnn_epch100	v8914	Y04WOMTSR
3	11.73435238419962	0.5614752322577097		3	25	cnn_epch100	v8914	Y04WOMTSR
4	11.429110886132523	0.5928039220608096		4	25	cnn_epch100	v8914	Y04WOMTSR
5	11.12121098267863	0.618999398098949		5	25	cnn_epch100	v8914	Y04WOMTSR
6	11.01805078007222	0.6120612544140619		6	25	cnn_epch100	v8914	Y04WOMTSR
7	10.988045012904294	0.6211283356773463		7	25	cnn_epch100	v8914	Y04WOMTSR
8	11.353681614407344	0.5932134483049527		8	25	cnn_epch100	v8914	Y04WOMTSR
9	11.267905262246982	0.6112758652261896		9	25	cnn_epch100	v8914	Y04WOMTSR
0	12.10358121537687	0.5894174886203578		0	25	cnn_epch100	v8914	Y04WOMTSL
1	12.07779246081896	0.5741311971181537		1	25	cnn_epch100	v8914	Y04WOMTSL
2	11.987263660548452	0.5670335879053813		2	25	cnn_epch100	v8914	Y04WOMTSL
3	11.73819518692285	0.5739549702009816		3	25	cnn_epch100	v8914	Y04WOMTSL
4	11.848121709623214	0.5778070860903746		4	25	cnn_epch100	v8914	Y04WOMTSL
5	11.399797174167512	0.5780295088476873		5	25	cnn_epch100	v8914	Y04WOMTSL
6	11.930216409377184	0.5755388971811702		6	25	cnn_epch100	v8914	Y04WOMTSL
7	12.001938735730802	0.5959296310573373		7	25	cnn_epch100	v8914	Y04WOMTSL
8	11.371702807202386	0.6038836982245097		8	25	cnn_epch100	v8914	Y04WOMTSL
9	11.884298594860672	0.555846949097781		9	25	cnn_epch100	v8914	Y04WOMTSL
0	13.106405085152932	0.4542947216134856		0	25	cnn_epch100	v8915	Y08WOMTSL
1	13.11000394660562	0.4789220645388126		1	25	cnn_epch100	v8915	Y08WOMTSL
2	12.583884625426569	0.4712118506738511		2	25	cnn_epch100	v8915	Y08WOMTSL
3	13.137727435527632	0.4736782028577082		3	25	cnn_epch100	v8915	Y08WOMTSL
4	13.06700947586265	0.4759415595094833		4	25	cnn_epch100	v8915	Y08WOMTSL
5	12.774639693159555	0.4807643053248858		5	25	cnn_epch100	v8915	Y08WOMTSL
6	12.565669080327885	0.4893732229340121		6	25	cnn_epch100	v8915	Y08WOMTSL
7	12.474856061607888	0.4977930391948455		7	25	cnn_epch100	v8915	Y08WOMTSL
8	12.898565607819863	0.481806591034444		8	25	cnn_epch100	v8915	Y08WOMTSL
9	13.054659214260186	0.4863055080215563		9	25	cnn_epch100	v8915	Y08WOMTSL
0	12.378076483585932	0.4699842815885579		0	25	cnn_epch100	v8915	Y08WOMTSR
1	12.372208137355992	0.4799409217033187		1	25	cnn_epch100	v8915	Y08WOMTSR
2	12.482069288596708	0.4907970052977552		2	25	cnn_epch100	v8915	Y08WOMTSR
3	12.487773141549106	0.4701554909881541		3	25	cnn_epch100	v8915	Y08WOMTSR
4	12.347749482295283	0.4810545352695838		4	25	cnn_epch100	v8915	Y08WOMTSR
5	12.14774153096974	0.4710541557973624		5	25	cnn_epch100	v8915	Y08WOMTSR
6	12.057000055588569	0.5035581546168214		6	25	cnn_epch100	v8915	Y08WOMTSR
7	12.38782740672582	0.4863216369630148		7	25	cnn_epch100	v8915	Y08WOMTSR
8	12.558276100578253	0.4552315586754496		8	25	cnn_epch100	v8915	Y08WOMTSR
9	12.074363574218443	0.4921051670881037		9	25	cnn_epch100	v8915	Y08WOMTSR
0	11.676829765361566	0.5514994827320904		0	25	cnn_epch100	v8915	Y04WOMTSR
1	12.136287448800294	0.5251603216169971		1	25	cnn_epch100	v8915	Y04WOMTSR
2	11.708967682908286	0.5338331044736564		2	25	cnn_epch100	v8915	Y04WOMTSR
3	12.059880421561235	0.5504771812559361		3	25	cnn_epch100	v8915	Y04WOMTSR
4	12.258940105830808	0.507201269547379		4	25	cnn_epch100	v8915	Y04WOMTSR
5	11.929503805444536	0.539013006817771		5	25	cnn_epch100	v8915	Y04WOMTSR
6	11.95504736613782	0.5304175854617397		6	25	cnn_epch100	v8915	Y04WOMTSR
7	11.815192618936395	0.534442496259234		7	25	cnn_epch100	v8915	Y04WOMTSR
8	12.12213130217732	0.5318124607161985		8	25	cnn_epch100	v8915	Y04WOMTSR
9	11.84898934674921	0.5481977014972266		9	25	cnn_epch100	v8915	Y04WOMTSR
0	11.84367409871293	0.613380713064437		0	25	cnn_epch100	v8915	Y04WOMTSL
1	12.003722545079471	0.5968413772921994		1	25	cnn_epch100	v8915	Y04WOMTSL
2	11.832396310671635	0.5842962985194939		2	25	cnn_epch100	v8915	Y04WOMTSL
3	11.644048343469931	0.5801623354546563		3	25	cnn_epch100	v8915	Y04WOMTSL
4	11.654801401840034	0.5979718332781527		4	25	cnn_epch100	v8915	Y04WOMTSL
5	11.482762168212057	0.5796824163866499		5	25	cnn_epch100	v8915	Y04WOMTSL
6	11.671897872118992	0.5777153956762212		6	25	cnn_epch100	v8915	Y04WOMTSL
7	11.747987964166713	0.6179557694499725		7	25	cnn_epch100	v8915	Y04WOMTSL
8	11.277451988795498	0.6142797246264562		8	25	cnn_epch100	v8915	Y04WOMTSL
9	11.46009967493429	0.5903495680209355		9	25	cnn_epch100	v8915	Y04WOMTSL
0	12.983392358927905	0.4655963421288828		0	25	cnn_epch100	v8916	Y08WOMTSL
1	13.126183902866108	0.4827459091911752		1	25	cnn_epch100	v8916	Y08WOMTSL
2	12.309815517172122	0.4886521821322364		2	25	cnn_epch100	v8916	Y08WOMTSL
3	12.915083932817073	0.4889953746132432		3	25	cnn_epch100	v8916	Y08WOMTSL
4	12.813694505343166	0.4944732274747883		4	25	cnn_epch100	v8916	Y08WOMTSL
5	12.65713602219818	0.4971511210666334		5	25	cnn_epch100	v8916	Y08WOMTSL
6	12.503710538495303	0.4914507134077768		6	25	cnn_epch100	v8916	Y08WOMTSL
7	12.448413695287398	0.4993782242691007		7	25	cnn_epch100	v8916	Y08WOMTSL
8	12.809865445178314	0.4947096201422436		8	25	cnn_epch100	v8916	Y08WOMTSL
9	12.87378182901906	0.5050388659599004		9	25	cnn_epch100	v8916	Y08WOMTSL
0	12.776647425026844	0.5235946376407483		0	25	cnn_epch100	v8916	Y04WOMTSL
1	12.670530111520408	0.5121255873561441		1	25	cnn_epch100	v8916	Y04WOMTSL
2	12.731581491435817	0.4922348835238671		2	25	cnn_epch100	v8916	Y04WOMTSL
3	12.324918528816251	0.5072190587184284		3	25	cnn_epch100	v8916	Y04WOMTSL
4	12.57078506457649	0.5017155277514692		4	25	cnn_epch100	v8916	Y04WOMTSL
5	11.988777653284505	0.5111514542621175		5	25	cnn_epch100	v8916	Y04WOMTSL
6	12.390497338051476	0.501598051070102		6	25	cnn_epch100	v8916	Y04WOMTSL
7	12.680594237769176	0.5340867296988694		7	25	cnn_epch100	v8916	Y04WOMTSL
8	12.13223259646146	0.5275694523769401		8	25	cnn_epch100	v8916	Y04WOMTSL
9	12.334564073736985	0.4983294803885376		9	25	cnn_epch100	v8916	Y04WOMTSL
0	10.96802791934532	0.6212799094802772		0	25	cnn_epch100	v8916	Y04WOMTSR
1	11.66631131509648	0.5890337245165741		1	25	cnn_epch100	v8916	Y04WOMTSR
2	11.031768636734226	0.6147009776249461		2	25	cnn_epch100	v8916	Y04WOMTSR
3	11.384111014777334	0.5989706312997092		3	25	cnn_epch100	v8916	Y04WOMTSR
4	11.462539544266884	0.5952468224941284		4	25	cnn_epch100	v8916	Y04WOMTSR
5	11.146716610700851	0.6192477160771866		5	25	cnn_epch100	v8916	Y04WOMTSR
6	11.116248384347308	0.6032603971992415		6	25	cnn_epch100	v8916	Y04WOMTSR
7	11.082195013833063	0.6095637598751166		7	25	cnn_epch100	v8916	Y04WOMTSR
8	11.498481085320815	0.5961481251518039		8	25	cnn_epch100	v8916	Y04WOMTSR
9	11.12844926617216	0.6182008433860395		9	25	cnn_epch100	v8916	Y04WOMTSR
0	12.66332601981784	0.4316066295695087		0	25	cnn_epch100	v8916	Y08WOMTSR
1	12.47612622247984	0.4545401774919111		1	25	cnn_epch100	v8916	Y08WOMTSR
2	12.542470064673154	0.4756436746173091		2	25	cnn_epch100	v8916	Y08WOMTSR
3	12.75054039384846	0.4368452162554713		3	25	cnn_epch100	v8916	Y08WOMTSR
4	12.658306128197772	0.4436122778084168		4	25	cnn_epch100	v8916	Y08WOMTSR
5	12.499430382486056	0.4315685147088665		5	25	cnn_epch100	v8916	Y08WOMTSR
6	12.08301738047174	0.4972737686924104		6	25	cnn_epch100	v8916	Y08WOMTSR
7	12.659461811335524	0.4556938679361876		7	25	cnn_epch100	v8916	Y08WOMTSR
8	12.787006940356765	0.4308365301526788		8	25	cnn_epch100	v8916	Y08WOMTSR
9	12.498058264955269	0.4363816077340877		9	25	cnn_epch100	v8916	Y08WOMTSR
0	11.723025708937367	0.5459914000576971		0	25	cnn_epch100	v8917	Y04WOMTSR
1	12.318903878693694	0.5074056373293541		1	25	cnn_epch100	v8917	Y04WOMTSR
2	11.976603897429294	0.5227026923212579		2	25	cnn_epch100	v8917	Y04WOMTSR
3	12.688400716062915	0.4700544198659764		3	25	cnn_epch100	v8917	Y04WOMTSR
4	12.5185422288368	0.4828995607494506		4	25	cnn_epch100	v8917	Y04WOMTSR
5	12.153834715934211	0.5163127329937443		5	25	cnn_epch100	v8917	Y04WOMTSR
6	11.919638581437876	0.517002975486883		6	25	cnn_epch100	v8917	Y04WOMTSR
7	12.15977075625061	0.4971095198643366		7	25	cnn_epch100	v8917	Y04WOMTSR
8	12.16237739298582	0.5062005043461442		8	25	cnn_epch100	v8917	Y04WOMTSR
9	12.135513035822438	0.5249772546279082		9	25	cnn_epch100	v8917	Y04WOMTSR
0	12.854558276575728	0.491452219094495		0	25	cnn_epch100	v8917	Y08WOMTSL
1	12.932474107304712	0.500917550257233		1	25	cnn_epch100	v8917	Y08WOMTSL
2	12.228784624948055	0.4946246970825365		2	25	cnn_epch100	v8917	Y08WOMTSL
3	12.827362541487284	0.4960354658621432		3	25	cnn_epch100	v8917	Y08WOMTSL
4	12.841410411017645	0.4923171799973228		4	25	cnn_epch100	v8917	Y08WOMTSL
5	12.52772867184698	0.5090248753970809		5	25	cnn_epch100	v8917	Y08WOMTSL
6	12.4734947249727	0.4980166818110565		6	25	cnn_epch100	v8917	Y08WOMTSL
7	12.424427725603286	0.4968545289796388		7	25	cnn_epch100	v8917	Y08WOMTSL
8	12.75487665080436	0.4991778259295301		8	25	cnn_epch100	v8917	Y08WOMTSL
9	13.029759788262082	0.5099122451984386		9	25	cnn_epch100	v8917	Y08WOMTSL
0	12.695731073877797	0.43050065408196		0	25	cnn_epch100	v8917	Y08WOMTSR
1	12.658938219835656	0.4541969716626967		1	25	cnn_epch100	v8917	Y08WOMTSR
2	12.79678631773389	0.4566920302498155		2	25	cnn_epch100	v8917	Y08WOMTSR
3	12.793779578199878	0.4292499792134754		3	25	cnn_epch100	v8917	Y08WOMTSR
4	12.809212713229952	0.4224828213971595		4	25	cnn_epch100	v8917	Y08WOMTSR
5	12.69159313278672	0.4338591297438886		5	25	cnn_epch100	v8917	Y08WOMTSR
6	12.364885249831378	0.4517931671755702		6	25	cnn_epch100	v8917	Y08WOMTSR
7	13.412856651141537	0.4419277100148116		7	25	cnn_epch100	v8917	Y08WOMTSR
8	12.800156873416691	0.4395479181875033		8	25	cnn_epch100	v8917	Y08WOMTSR
9	12.585925684803742	0.4241591552876849		9	25	cnn_epch100	v8917	Y08WOMTSR
0	11.871628764216272	0.6172164673529467		0	25	cnn_epch100	v8917	Y04WOMTSL
1	11.786966671327326	0.6057796926588418		1	25	cnn_epch100	v8917	Y04WOMTSL
2	11.657082575998832	0.597630459964189		2	25	cnn_epch100	v8917	Y04WOMTSL
3	11.6153524207684	0.5912862737158538		3	25	cnn_epch100	v8917	Y04WOMTSL
4	11.598853980831208	0.601707717172561		4	25	cnn_epch100	v8917	Y04WOMTSL
5	11.297203421009222	0.5928901951389997		5	25	cnn_epch100	v8917	Y04WOMTSL
6	11.544413361896927	0.5911852102800573		6	25	cnn_epch100	v8917	Y04WOMTSL
7	11.74139578997803	0.6185503301894092		7	25	cnn_epch100	v8917	Y04WOMTSL
8	11.474472437617994	0.6040348859362455		8	25	cnn_epch100	v8917	Y04WOMTSL
9	11.426350684202308	0.5941108830942341		9	25	cnn_epch100	v8917	Y04WOMTSL
0	12.7621544136793	0.4235585277003112		0	25	cnn_epch100	v8918	Y08WOMTSR
1	12.56296975160267	0.4542353119021199		1	25	cnn_epch100	v8918	Y08WOMTSR
2	12.676916948682871	0.4579627618753636		2	25	cnn_epch100	v8918	Y08WOMTSR
3	12.736592514208724	0.4350660156671506		3	25	cnn_epch100	v8918	Y08WOMTSR
4	12.923560868560571	0.4093979785122036		4	25	cnn_epch100	v8918	Y08WOMTSR
5	12.528205708067222	0.4307379885179004		5	25	cnn_epch100	v8918	Y08WOMTSR
6	12.278361613906757	0.4670884967110026		6	25	cnn_epch100	v8918	Y08WOMTSR
7	12.724202383884396	0.4392839032710725		7	25	cnn_epch100	v8918	Y08WOMTSR
8	12.718826791700463	0.4309519555047718		8	25	cnn_epch100	v8918	Y08WOMTSR
9	12.451347165880373	0.4420243877311538		9	25	cnn_epch100	v8918	Y08WOMTSR
0	12.659745792420257	0.492895642211191		0	25	cnn_epch100	v8918	Y08WOMTSL
1	12.8873339034755	0.5055614525435891		1	25	cnn_epch100	v8918	Y08WOMTSL
2	12.164332678246211	0.5029569784048844		2	25	cnn_epch100	v8918	Y08WOMTSL
3	12.76292677810797	0.5074556848702595		3	25	cnn_epch100	v8918	Y08WOMTSL
4	12.67973282696369	0.516430956536236		4	25	cnn_epch100	v8918	Y08WOMTSL
5	12.520310762515454	0.5133412835061907		5	25	cnn_epch100	v8918	Y08WOMTSL
6	12.279560788914216	0.514161766941544		6	25	cnn_epch100	v8918	Y08WOMTSL
7	12.18152208700423	0.5249940204897157		7	25	cnn_epch100	v8918	Y08WOMTSL
8	12.7420954549796	0.5221013722522477		8	25	cnn_epch100	v8918	Y08WOMTSL
9	12.676789453447112	0.5276863637630373		9	25	cnn_epch100	v8918	Y08WOMTSL
0	11.895548585113962	0.5270809810277614		0	25	cnn_epch100	v8918	Y04WOMTSR
1	12.386391472431688	0.4975001068504407		1	25	cnn_epch100	v8918	Y04WOMTSR
2	11.899209515568412	0.5171383958610482		2	25	cnn_epch100	v8918	Y04WOMTSR
3	12.136045411183382	0.518997368120813		3	25	cnn_epch100	v8918	Y04WOMTSR
4	12.24255575788284	0.5036074282010001		4	25	cnn_epch100	v8918	Y04WOMTSR
5	12.592130790115243	0.5012834144125704		5	25	cnn_epch100	v8918	Y04WOMTSR
6	11.873498313664822	0.5213162999237834		6	25	cnn_epch100	v8918	Y04WOMTSR
7	12.126775249045057	0.5031341516960899		7	25	cnn_epch100	v8918	Y04WOMTSR
8	12.0644426672859	0.5155205286347182		8	25	cnn_epch100	v8918	Y04WOMTSR
9	11.95888910718344	0.5352249300338855		9	25	cnn_epch100	v8918	Y04WOMTSR
0	12.594827571840533	0.5470141792055273		0	25	cnn_epch100	v8918	Y04WOMTSL
1	12.602442525330408	0.5270744360129914		1	25	cnn_epch100	v8918	Y04WOMTSL
2	12.286121232946105	0.5362722714411807		2	25	cnn_epch100	v8918	Y04WOMTSL
3	11.839699909167	0.5581913040970512		3	25	cnn_epch100	v8918	Y04WOMTSL
4	12.29143603416498	0.5323984045781013		4	25	cnn_epch100	v8918	Y04WOMTSL
5	11.809658458746169	0.5334035627103331		5	25	cnn_epch100	v8918	Y04WOMTSL
6	12.263947485554077	0.5356435983141936		6	25	cnn_epch100	v8918	Y04WOMTSL
7	12.50892849063744	0.5493133696337649		7	25	cnn_epch100	v8918	Y04WOMTSL
8	11.9267432249943	0.5579225048140818		8	25	cnn_epch100	v8918	Y04WOMTSL
9	11.942879365855138	0.5440816924496348		9	25	cnn_epch100	v8918	Y04WOMTSL
0	12.208883331367788	0.4908996082347032		0	25	cnn_epch100	v8919	Y04WOMTSR
1	12.442687660029948	0.4922817860727698		1	25	cnn_epch100	v8919	Y04WOMTSR
2	11.943471456981788	0.5096379848962886		2	25	cnn_epch100	v8919	Y04WOMTSR
3	12.47858183767304	0.4748428260591226		3	25	cnn_epch100	v8919	Y04WOMTSR
4	12.82403368298553	0.4635571878593991		4	25	cnn_epch100	v8919	Y04WOMTSR
5	12.276643048921166	0.4991967824146183		5	25	cnn_epch100	v8919	Y04WOMTSR
6	12.14145003850292	0.4972453894092569		6	25	cnn_epch100	v8919	Y04WOMTSR
7	12.059751363451907	0.5083727969861511		7	25	cnn_epch100	v8919	Y04WOMTSR
8	12.489428504457363	0.4770744957566178		8	25	cnn_epch100	v8919	Y04WOMTSR
9	12.293637291597571	0.4959486504169205		9	25	cnn_epch100	v8919	Y04WOMTSR
0	12.219769026487992	0.5792619336889274		0	25	cnn_epch100	v8919	Y04WOMTSL
1	12.039695968218773	0.5774420893340623		1	25	cnn_epch100	v8919	Y04WOMTSL
2	11.990111198919072	0.584009581221889		2	25	cnn_epch100	v8919	Y04WOMTSL
3	11.80041054787977	0.57630471274478		3	25	cnn_epch100	v8919	Y04WOMTSL
4	11.85354120617582	0.5800345784253661		4	25	cnn_epch100	v8919	Y04WOMTSL
5	11.579971735992444	0.5724502367782223		5	25	cnn_epch100	v8919	Y04WOMTSL
6	11.795810813119472	0.5711687203694221		6	25	cnn_epch100	v8919	Y04WOMTSL
7	11.994820716637166	0.6033262975610424		7	25	cnn_epch100	v8919	Y04WOMTSL
8	11.37849625118967	0.6061783882373927		8	25	cnn_epch100	v8919	Y04WOMTSL
9	11.745299090197372	0.5637587030940906		9	25	cnn_epch100	v8919	Y04WOMTSL
0	11.939553604610206	0.5280060658605178		0	25	cnn_epch100	v8919	Y08WOMTSR
1	11.963122376105764	0.5265086263456679		1	25	cnn_epch100	v8919	Y08WOMTSR
2	11.865034578085446	0.5573911651853978		2	25	cnn_epch100	v8919	Y08WOMTSR
3	12.112318784978962	0.5181292571835481		3	25	cnn_epch100	v8919	Y08WOMTSR
4	11.851625095733764	0.5413388506479497		4	25	cnn_epch100	v8919	Y08WOMTSR
5	11.75836857629779	0.5168191680069877		5	25	cnn_epch100	v8919	Y08WOMTSR
6	11.544359799171188	0.5543681849800718		6	25	cnn_epch100	v8919	Y08WOMTSR
7	11.784065682017278	0.560320611301274		7	25	cnn_epch100	v8919	Y08WOMTSR
8	12.010014984006274	0.5332338661177544		8	25	cnn_epch100	v8919	Y08WOMTSR
9	11.661047018628164	0.5415268079607224		9	25	cnn_epch100	v8919	Y08WOMTSR
0	12.66482159627123	0.4973248847828682		0	25	cnn_epch100	v8919	Y08WOMTSL
1	12.88731429491452	0.5073978582465144		1	25	cnn_epch100	v8919	Y08WOMTSL
2	11.963463293126823	0.5252221414277604		2	25	cnn_epch100	v8919	Y08WOMTSL
3	12.684219119469155	0.5121308124903038		3	25	cnn_epch100	v8919	Y08WOMTSL
4	12.488670241251029	0.5267350419165113		4	25	cnn_epch100	v8919	Y08WOMTSL
5	12.534087818715486	0.5160474911846076		5	25	cnn_epch100	v8919	Y08WOMTSL
6	12.383144779016645	0.5144684912176104		6	25	cnn_epch100	v8919	Y08WOMTSL
7	12.23823576449056	0.5234153651364531		7	25	cnn_epch100	v8919	Y08WOMTSL
8	12.550985135266629	0.52407066117381		8	25	cnn_epch100	v8919	Y08WOMTSL
9	12.66862169228476	0.5306002519810006		9	25	cnn_epch100	v8919	Y08WOMTSL
0	12.117566321376977	0.5913622242590558		0	25	cnn_epch100	v8920	Y04WOMTSL
1	12.00677195580707	0.5837028751293156		1	25	cnn_epch100	v8920	Y04WOMTSL
2	12.091947168539438	0.5670709101750157		2	25	cnn_epch100	v8920	Y04WOMTSL
3	11.630653154661742	0.577795928860038		3	25	cnn_epch100	v8920	Y04WOMTSL
4	11.728741092207372	0.5940655513454748		4	25	cnn_epch100	v8920	Y04WOMTSL
5	11.499017538110312	0.5767501809063436		5	25	cnn_epch100	v8920	Y04WOMTSL
6	11.793797786715004	0.5655735941472826		6	25	cnn_epch100	v8920	Y04WOMTSL
7	12.156143799145877	0.5865280737782753		7	25	cnn_epch100	v8920	Y04WOMTSL
8	11.438460146546651	0.6007000109853485		8	25	cnn_epch100	v8920	Y04WOMTSL
9	11.793356857035374	0.5596850000373763		9	25	cnn_epch100	v8920	Y04WOMTSL
0	12.758471257720558	0.4259895603914166		0	25	cnn_epch100	v8920	Y08WOMTSR
1	12.902862629786869	0.434405907315945		1	25	cnn_epch100	v8920	Y08WOMTSR
2	12.755718239728928	0.4466313591817941		2	25	cnn_epch100	v8920	Y08WOMTSR
3	13.050987586283332	0.4120012209764397		3	25	cnn_epch100	v8920	Y08WOMTSR
4	12.71919764763086	0.4323141138461504		4	25	cnn_epch100	v8920	Y08WOMTSR
5	12.590724202884504	0.4056994988098287		5	25	cnn_epch100	v8920	Y08WOMTSR
6	12.477559550205108	0.4500840407715506		6	25	cnn_epch100	v8920	Y08WOMTSR
7	12.711871941165748	0.4384194053118316		7	25	cnn_epch100	v8920	Y08WOMTSR
8	12.824455538668891	0.4200439479565356		8	25	cnn_epch100	v8920	Y08WOMTSR
9	12.865091204503466	0.3971433795419589		9	25	cnn_epch100	v8920	Y08WOMTSR
0	12.973914510215662	0.454196654791146		0	25	cnn_epch100	v8920	Y08WOMTSL
1	13.340128672414314	0.4602680013436903		1	25	cnn_epch100	v8920	Y08WOMTSL
2	12.402669846556453	0.4714379726783244		2	25	cnn_epch100	v8920	Y08WOMTSL
3	13.199024799425068	0.4543037653871252		3	25	cnn_epch100	v8920	Y08WOMTSL
4	12.9848854679226	0.4731480428904615		4	25	cnn_epch100	v8920	Y08WOMTSL
5	13.19724428893378	0.4531136208804509		5	25	cnn_epch100	v8920	Y08WOMTSL
6	12.730736959014408	0.4594935633394873		6	25	cnn_epch100	v8920	Y08WOMTSL
7	12.633617884636264	0.4787174981748595		7	25	cnn_epch100	v8920	Y08WOMTSL
8	13.068103043518668	0.4773579678434596		8	25	cnn_epch100	v8920	Y08WOMTSL
9	13.12375167442914	0.4772542199401088		9	25	cnn_epch100	v8920	Y08WOMTSL
0	11.915718395266175	0.5298417813889839		0	25	cnn_epch100	v8920	Y04WOMTSR
1	12.235034841920218	0.5137871920521075		1	25	cnn_epch100	v8920	Y04WOMTSR
2	12.20632572852693	0.5208038535417984		2	25	cnn_epch100	v8920	Y04WOMTSR
3	12.047488713303254	0.5297088784800614		3	25	cnn_epch100	v8920	Y04WOMTSR
4	12.387734561902644	0.4942905888031561		4	25	cnn_epch100	v8920	Y04WOMTSR
5	12.16370730270087	0.5190636805862274		5	25	cnn_epch100	v8920	Y04WOMTSR
6	12.305480699174538	0.5185177288649063		6	25	cnn_epch100	v8920	Y04WOMTSR
7	11.938900078835871	0.5255896064563937		7	25	cnn_epch100	v8920	Y04WOMTSR
8	12.05437983984425	0.5258753313419999		8	25	cnn_epch100	v8920	Y04WOMTSR
9	11.989329237686333	0.5370325482032341		9	25	cnn_epch100	v8920	Y04WOMTSR
0	12.135948920512028	0.5850894637012263		0	25	cnn_epch100	v8921	Y04WOMTSL
1	12.563767251312273	0.5806449780544464		1	25	cnn_epch100	v8921	Y04WOMTSL
2	11.76950647504252	0.5878977835132275		2	25	cnn_epch100	v8921	Y04WOMTSL
3	11.748366438993513	0.5714019810990095		3	25	cnn_epch100	v8921	Y04WOMTSL
4	11.849102694018416	0.577702048150601		4	25	cnn_epch100	v8921	Y04WOMTSL
5	11.440757421600496	0.5718669837564041		5	25	cnn_epch100	v8921	Y04WOMTSL
6	11.74216679006797	0.5769325864818202		6	25	cnn_epch100	v8921	Y04WOMTSL
7	12.039324476164778	0.5939733075232982		7	25	cnn_epch100	v8921	Y04WOMTSL
8	11.414093923692183	0.6137153467492737		8	25	cnn_epch100	v8921	Y04WOMTSL
9	11.726333312853484	0.5709398910859074		9	25	cnn_epch100	v8921	Y04WOMTSL
0	13.04435373741262	0.390032852683864		0	25	cnn_epch100	v8921	Y08WOMTSR
1	13.005400390782544	0.3907626299568469		1	25	cnn_epch100	v8921	Y08WOMTSR
2	13.033533288833558	0.4157152698762368		2	25	cnn_epch100	v8921	Y08WOMTSR
3	13.136394104151837	0.4040523206820042		3	25	cnn_epch100	v8921	Y08WOMTSR
4	12.858530687196245	0.4103223210869812		4	25	cnn_epch100	v8921	Y08WOMTSR
5	12.876538120924645	0.4107381937218111		5	25	cnn_epch100	v8921	Y08WOMTSR
6	12.686748404835084	0.4027000811758739		6	25	cnn_epch100	v8921	Y08WOMTSR
7	12.966972702906032	0.4002713669663407		7	25	cnn_epch100	v8921	Y08WOMTSR
8	12.854224200663442	0.4141496420743418		8	25	cnn_epch100	v8921	Y08WOMTSR
9	12.76492230727894	0.3961505522445995		9	25	cnn_epch100	v8921	Y08WOMTSR
0	13.35867578487343	0.4223274704366395		0	25	cnn_epch100	v8921	Y08WOMTSL
1	13.568798877260642	0.4354965114234232		1	25	cnn_epch100	v8921	Y08WOMTSL
2	12.642301451627391	0.4451863836220436		2	25	cnn_epch100	v8921	Y08WOMTSL
3	13.102588064304651	0.4965214581683239		3	25	cnn_epch100	v8921	Y08WOMTSL
4	13.121573150422805	0.4660571044958133		4	25	cnn_epch100	v8921	Y08WOMTSL
5	13.121697833985928	0.4342773414307493		5	25	cnn_epch100	v8921	Y08WOMTSL
6	12.744170430954094	0.460333969123986		6	25	cnn_epch100	v8921	Y08WOMTSL
7	12.880010345518526	0.464676605282633		7	25	cnn_epch100	v8921	Y08WOMTSL
8	13.008013410190634	0.474637781652917		8	25	cnn_epch100	v8921	Y08WOMTSL
9	13.234661728923038	0.4800378160653424		9	25	cnn_epch100	v8921	Y08WOMTSL
0	11.630495465236306	0.5579817366938624		0	25	cnn_epch100	v8921	Y04WOMTSR
1	12.21726727938228	0.521649412855571		1	25	cnn_epch100	v8921	Y04WOMTSR
2	12.091147008255357	0.5289395598947313		2	25	cnn_epch100	v8921	Y04WOMTSR
3	11.969196439911162	0.5320893826603048		3	25	cnn_epch100	v8921	Y04WOMTSR
4	12.550806568716856	0.5027640153036639		4	25	cnn_epch100	v8921	Y04WOMTSR
5	12.112238080470508	0.5218459228718934		5	25	cnn_epch100	v8921	Y04WOMTSR
6	11.750852994144685	0.5349576610362172		6	25	cnn_epch100	v8921	Y04WOMTSR
7	11.924826914812268	0.5261491759254793		7	25	cnn_epch100	v8921	Y04WOMTSR
8	11.84909469320992	0.5394743356934418		8	25	cnn_epch100	v8921	Y04WOMTSR
9	11.869187833323798	0.5453805979825369		9	25	cnn_epch100	v8921	Y04WOMTSR
0	12.274607789851489	0.4818504842951852		0	25	cnn_epch100	v8922	Y04WOMTSR
1	12.459223161216723	0.4909797275728709		1	25	cnn_epch100	v8922	Y04WOMTSR
2	11.759720608412804	0.5313363518281031		2	25	cnn_epch100	v8922	Y04WOMTSR
3	12.164334297877645	0.5112172788556408		3	25	cnn_epch100	v8922	Y04WOMTSR
4	12.640048433656942	0.4766090766861985		4	25	cnn_epch100	v8922	Y04WOMTSR
5	12.44137731171773	0.502105715956067		5	25	cnn_epch100	v8922	Y04WOMTSR
6	12.119256913639092	0.4956123909166757		6	25	cnn_epch100	v8922	Y04WOMTSR
7	12.328668640239073	0.478438046497261		7	25	cnn_epch100	v8922	Y04WOMTSR
8	12.335114550637968	0.4816245671587332		8	25	cnn_epch100	v8922	Y04WOMTSR
9	12.276614930563154	0.5165452130035952		9	25	cnn_epch100	v8922	Y04WOMTSR
0	12.8181063365465	0.4761905144270323		0	25	cnn_epch100	v8922	Y08WOMTSL
1	13.12163529784676	0.4794357589921801		1	25	cnn_epch100	v8922	Y08WOMTSL
2	12.347112841976651	0.4909569556529092		2	25	cnn_epch100	v8922	Y08WOMTSL
3	13.072897309578098	0.4694163893277323		3	25	cnn_epch100	v8922	Y08WOMTSL
4	12.894106954487174	0.4927560020998363		4	25	cnn_epch100	v8922	Y08WOMTSL
5	13.015102668786932	0.468862916320652		5	25	cnn_epch100	v8922	Y08WOMTSL
6	12.529380537344226	0.4920794450668968		6	25	cnn_epch100	v8922	Y08WOMTSL
7	12.474084746556091	0.4890994357142759		7	25	cnn_epch100	v8922	Y08WOMTSL
8	12.757739017430378	0.5015337650405131		8	25	cnn_epch100	v8922	Y08WOMTSL
9	12.986748486442144	0.4925502064777389		9	25	cnn_epch100	v8922	Y08WOMTSL
0	12.504589707748474	0.5728993795102969		0	25	cnn_epch100	v8922	Y04WOMTSL
1	11.861029443487306	0.5961363843915136		1	25	cnn_epch100	v8922	Y04WOMTSL
2	11.807569611326835	0.5854589063874897		2	25	cnn_epch100	v8922	Y04WOMTSL
3	11.612415944499126	0.5821220037192529		3	25	cnn_epch100	v8922	Y04WOMTSL
4	11.64695981607997	0.5987495956979774		4	25	cnn_epch100	v8922	Y04WOMTSL
5	11.588309180768094	0.577208723907914		5	25	cnn_epch100	v8922	Y04WOMTSL
6	11.837899629146218	0.5679925818638841		6	25	cnn_epch100	v8922	Y04WOMTSL
7	11.940072170707156	0.6032321153478801		7	25	cnn_epch100	v8922	Y04WOMTSL
8	11.496178477332224	0.5924709773319173		8	25	cnn_epch100	v8922	Y04WOMTSL
9	11.777210894658223	0.5623890085509422		9	25	cnn_epch100	v8922	Y04WOMTSL
0	13.102610228528668	0.3778078044586377		0	25	cnn_epch100	v8922	Y08WOMTSR
1	12.837377726655868	0.4062447807994235		1	25	cnn_epch100	v8922	Y08WOMTSR
2	13.019308035293228	0.4187191857717955		2	25	cnn_epch100	v8922	Y08WOMTSR
3	13.207861250937476	0.3830012490376196		3	25	cnn_epch100	v8922	Y08WOMTSR
4	13.06618072527982	0.3822184627208683		4	25	cnn_epch100	v8922	Y08WOMTSR
5	12.77826714692882	0.3802530436431107		5	25	cnn_epch100	v8922	Y08WOMTSR
6	12.785432896458715	0.390223119869008		6	25	cnn_epch100	v8922	Y08WOMTSR
7	12.973197669614525	0.4204952059415297		7	25	cnn_epch100	v8922	Y08WOMTSR
8	13.068679468737765	0.401586020100721		8	25	cnn_epch100	v8922	Y08WOMTSR
9	12.937084599326328	0.3701185344894592		9	25	cnn_epch100	v8922	Y08WOMTSR
0	13.406551539391378	0.4342644078401904		0	25	cnn_epch100	v8923	Y08WOMTSL
1	13.261111038733324	0.4594516971464425		1	25	cnn_epch100	v8923	Y08WOMTSL
2	12.380288191811552	0.4769623740072444		2	25	cnn_epch100	v8923	Y08WOMTSL
3	13.259686474828634	0.452332188267863		3	25	cnn_epch100	v8923	Y08WOMTSL
4	13.029310215154656	0.4637526676930666		4	25	cnn_epch100	v8923	Y08WOMTSL
5	12.940382079241372	0.4692901098281547		5	25	cnn_epch100	v8923	Y08WOMTSL
6	12.820750014656326	0.4656117416466974		6	25	cnn_epch100	v8923	Y08WOMTSL
7	12.667220007354626	0.4677711552147566		7	25	cnn_epch100	v8923	Y08WOMTSL
8	12.86202410015976	0.4872812105845333		8	25	cnn_epch100	v8923	Y08WOMTSL
9	13.341307747722944	0.4725058113718325		9	25	cnn_epch100	v8923	Y08WOMTSL
0	12.679941022763568	0.4343465957791361		0	25	cnn_epch100	v8923	Y08WOMTSR
1	12.476208403050608	0.4563986632773644		1	25	cnn_epch100	v8923	Y08WOMTSR
2	12.649611515843937	0.4741742865180323		2	25	cnn_epch100	v8923	Y08WOMTSR
3	12.7801892545823	0.4321690882388128		3	25	cnn_epch100	v8923	Y08WOMTSR
4	12.565554812496725	0.4529052627602079		4	25	cnn_epch100	v8923	Y08WOMTSR
5	12.33062955896977	0.4413693551173414		5	25	cnn_epch100	v8923	Y08WOMTSR
6	12.224868937437098	0.4720388393324701		6	25	cnn_epch100	v8923	Y08WOMTSR
7	12.584118055357491	0.4669733181052136		7	25	cnn_epch100	v8923	Y08WOMTSR
8	12.664741496673866	0.4372724783519999		8	25	cnn_epch100	v8923	Y08WOMTSR
9	12.609888658998225	0.4334738822505625		9	25	cnn_epch100	v8923	Y08WOMTSR
0	12.075605957553057	0.5983936565143997		0	25	cnn_epch100	v8923	Y04WOMTSL
1	11.95242957868855	0.5857042003764623		1	25	cnn_epch100	v8923	Y04WOMTSL
2	11.95544836812958	0.5764316424720034		2	25	cnn_epch100	v8923	Y04WOMTSL
3	11.701814647920832	0.575845490757212		3	25	cnn_epch100	v8923	Y04WOMTSL
4	11.82372144041176	0.5852091198092587		4	25	cnn_epch100	v8923	Y04WOMTSL
5	11.787776296695142	0.5717602717536581		5	25	cnn_epch100	v8923	Y04WOMTSL
6	11.806569737837824	0.568470873391567		6	25	cnn_epch100	v8923	Y04WOMTSL
7	11.955562254885685	0.5999496599746453		7	25	cnn_epch100	v8923	Y04WOMTSL
8	11.539178007397515	0.6082694479702798		8	25	cnn_epch100	v8923	Y04WOMTSL
9	11.680996218570296	0.5716601220790135		9	25	cnn_epch100	v8923	Y04WOMTSL
0	12.41177421173891	0.4638809715166139		0	25	cnn_epch100	v8923	Y04WOMTSR
1	12.682617180445686	0.4620478771877175		1	25	cnn_epch100	v8923	Y04WOMTSR
2	12.179877960871549	0.4769723462421986		2	25	cnn_epch100	v8923	Y04WOMTSR
3	12.484863296175025	0.4694545111277008		3	25	cnn_epch100	v8923	Y04WOMTSR
4	12.528063237865789	0.4663620405088927		4	25	cnn_epch100	v8923	Y04WOMTSR
5	12.55079094541348	0.4672628244757209		5	25	cnn_epch100	v8923	Y04WOMTSR
6	12.364014321490242	0.4712073844400487		6	25	cnn_epch100	v8923	Y04WOMTSR
7	12.444509462700278	0.4637394868212303		7	25	cnn_epch100	v8923	Y04WOMTSR
8	12.390509518161505	0.4698855209210054		8	25	cnn_epch100	v8923	Y04WOMTSR
9	12.3919725843593	0.4940200134836076		9	25	cnn_epch100	v8923	Y04WOMTSR
0	13.305159059457386	0.4105021885489741		0	25	cnn_epch100	v8924	Y08WOMTSL
1	13.395288865536358	0.4409409245453677		1	25	cnn_epch100	v8924	Y08WOMTSL
2	12.472418894247472	0.4605894566356539		2	25	cnn_epch100	v8924	Y08WOMTSL
3	13.40861516299433	0.4462273712341941		3	25	cnn_epch100	v8924	Y08WOMTSL
4	13.09883821990054	0.4567235531046545		4	25	cnn_epch100	v8924	Y08WOMTSL
5	13.13989158712181	0.4392088820699448		5	25	cnn_epch100	v8924	Y08WOMTSL
6	13.26106150809554	0.4543474458759133		6	25	cnn_epch100	v8924	Y08WOMTSL
7	12.723411288090366	0.4605550114320166		7	25	cnn_epch100	v8924	Y08WOMTSL
8	13.110830988229951	0.4568207670209207		8	25	cnn_epch100	v8924	Y08WOMTSL
9	13.344700092866669	0.4545833121183216		9	25	cnn_epch100	v8924	Y08WOMTSL
0	12.581353479415071	0.4411833811300195		0	25	cnn_epch100	v8924	Y08WOMTSR
1	12.56703891259264	0.4425709060206268		1	25	cnn_epch100	v8924	Y08WOMTSR
2	12.66602892173528	0.4620611042226072		2	25	cnn_epch100	v8924	Y08WOMTSR
3	12.71918495150062	0.4448715529992376		3	25	cnn_epch100	v8924	Y08WOMTSR
4	12.73028646255512	0.4298770657903742		4	25	cnn_epch100	v8924	Y08WOMTSR
5	12.411620853253718	0.4372458145656874		5	25	cnn_epch100	v8924	Y08WOMTSR
6	12.303609440715915	0.4747824673393654		6	25	cnn_epch100	v8924	Y08WOMTSR
7	12.635628778479314	0.448670568351357		7	25	cnn_epch100	v8924	Y08WOMTSR
8	12.65399887831838	0.437114261204461		8	25	cnn_epch100	v8924	Y08WOMTSR
9	12.563193806240625	0.434616844302431		9	25	cnn_epch100	v8924	Y08WOMTSR
0	11.106299188549489	0.6271682981449389		0	25	cnn_epch100	v8924	Y04WOMTSR
1	11.43724924517164	0.6035779138145527		1	25	cnn_epch100	v8924	Y04WOMTSR
2	11.047167306122793	0.6086658967381646		2	25	cnn_epch100	v8924	Y04WOMTSR
3	11.854399162158106	0.5564470399617296		3	25	cnn_epch100	v8924	Y04WOMTSR
4	11.429857302049072	0.5921111568402627		4	25	cnn_epch100	v8924	Y04WOMTSR
5	11.09097979404186	0.628995665527009		5	25	cnn_epch100	v8924	Y04WOMTSR
6	11.006052623993194	0.6125486905825013		6	25	cnn_epch100	v8924	Y04WOMTSR
7	11.061429963066637	0.6122791462753021		7	25	cnn_epch100	v8924	Y04WOMTSR
8	11.499463444458884	0.5830407315260115		8	25	cnn_epch100	v8924	Y04WOMTSR
9	11.157497188247657	0.6153447970514474		9	25	cnn_epch100	v8924	Y04WOMTSR
0	12.70371180896626	0.5298175288517557		0	25	cnn_epch100	v8924	Y04WOMTSL
1	12.807961900539484	0.4986378549726411		1	25	cnn_epch100	v8924	Y04WOMTSL
2	12.598181274897462	0.5072959071424162		2	25	cnn_epch100	v8924	Y04WOMTSL
3	12.378276606306503	0.5039730837164297		3	25	cnn_epch100	v8924	Y04WOMTSL
4	12.507386229939671	0.5080237422250381		4	25	cnn_epch100	v8924	Y04WOMTSL
5	12.029733102496088	0.5140180069972761		5	25	cnn_epch100	v8924	Y04WOMTSL
6	12.521877186313246	0.5000607795205699		6	25	cnn_epch100	v8924	Y04WOMTSL
7	12.5308702156224	0.5458733635059665		7	25	cnn_epch100	v8924	Y04WOMTSL
8	12.061845691039746	0.534122649281338		8	25	cnn_epch100	v8924	Y04WOMTSL
9	12.444903887455068	0.4816001179725305		9	25	cnn_epch100	v8924	Y04WOMTSL
0	12.258311379981144	0.585739759578642		0	25	cnn_epch100	v8925	Y04WOMTSL
1	12.013758568570523	0.5815576822283959		1	25	cnn_epch100	v8925	Y04WOMTSL
2	11.905203739472798	0.5864776886152309		2	25	cnn_epch100	v8925	Y04WOMTSL
3	11.554432354010828	0.5860578855525688		3	25	cnn_epch100	v8925	Y04WOMTSL
4	11.672434356708932	0.5950291609882742		4	25	cnn_epch100	v8925	Y04WOMTSL
5	11.355271017918197	0.5841661450830888		5	25	cnn_epch100	v8925	Y04WOMTSL
6	11.77562666621957	0.581048393473727		6	25	cnn_epch100	v8925	Y04WOMTSL
7	12.125179744921626	0.607130680074053		7	25	cnn_epch100	v8925	Y04WOMTSL
8	11.255121698454795	0.6150700144422458		8	25	cnn_epch100	v8925	Y04WOMTSL
9	11.593188345925372	0.5782291456786464		9	25	cnn_epch100	v8925	Y04WOMTSL
0	13.104081284720152	0.4822137305948228		0	25	cnn_epch100	v8925	Y08WOMTSL
1	13.201375936917977	0.4681443549768947		1	25	cnn_epch100	v8925	Y08WOMTSL
2	12.356021852985004	0.4848134414713707		2	25	cnn_epch100	v8925	Y08WOMTSL
3	13.075161407209322	0.4877886858446397		3	25	cnn_epch100	v8925	Y08WOMTSL
4	12.967688754285993	0.4786284889402929		4	25	cnn_epch100	v8925	Y08WOMTSL
5	12.975587127301347	0.475317978501613		5	25	cnn_epch100	v8925	Y08WOMTSL
6	12.443218761999589	0.4939880509611443		6	25	cnn_epch100	v8925	Y08WOMTSL
7	12.563373074993436	0.5000800810475545		7	25	cnn_epch100	v8925	Y08WOMTSL
8	12.82745772632046	0.4985705294274643		8	25	cnn_epch100	v8925	Y08WOMTSL
9	12.930528626615349	0.5066714764781085		9	25	cnn_epch100	v8925	Y08WOMTSL
0	12.480059351748578	0.4891947072968849		0	25	cnn_epch100	v8925	Y04WOMTSR
1	12.545134685531387	0.4847648410297705		1	25	cnn_epch100	v8925	Y04WOMTSR
2	12.004177326131408	0.5002052165093607		2	25	cnn_epch100	v8925	Y04WOMTSR
3	13.096008645826782	0.3995642660944203		3	25	cnn_epch100	v8925	Y04WOMTSR
4	12.581999093830673	0.4799062288791465		4	25	cnn_epch100	v8925	Y04WOMTSR
5	12.35647847775298	0.4896760392139561		5	25	cnn_epch100	v8925	Y04WOMTSR
6	12.298883802487024	0.496692881712915		6	25	cnn_epch100	v8925	Y04WOMTSR
7	12.42024845332072	0.4697476519701208		7	25	cnn_epch100	v8925	Y04WOMTSR
8	12.629714037602945	0.4655073360352881		8	25	cnn_epch100	v8925	Y04WOMTSR
9	12.27653848087702	0.5014559320457521		9	25	cnn_epch100	v8925	Y04WOMTSR
0	13.128340242603564	0.3591822305211564		0	25	cnn_epch100	v8925	Y08WOMTSR
1	13.003417835187946	0.3746955811340223		1	25	cnn_epch100	v8925	Y08WOMTSR
2	13.152724271625573	0.3878692606057604		2	25	cnn_epch100	v8925	Y08WOMTSR
3	13.183506736384103	0.3662462802560176		3	25	cnn_epch100	v8925	Y08WOMTSR
4	13.14263507996158	0.3911515325698699		4	25	cnn_epch100	v8925	Y08WOMTSR
5	12.80954349816365	0.36285648643889		5	25	cnn_epch100	v8925	Y08WOMTSR
6	12.758805559166062	0.3973482307680004		6	25	cnn_epch100	v8925	Y08WOMTSR
7	12.892424195529689	0.4101249441395613		7	25	cnn_epch100	v8925	Y08WOMTSR
8	13.12518103036014	0.3700568851421753		8	25	cnn_epch100	v8925	Y08WOMTSR
9	12.972781849672694	0.3588059904619506		9	25	cnn_epch100	v8925	Y08WOMTSR
0	12.084338337726908	0.5911932344822249		0	25	cnn_epch100	v8926	Y04WOMTSL
1	11.922799675308095	0.5945184256040416		1	25	cnn_epch100	v8926	Y04WOMTSL
2	11.785399334615189	0.5904200525075763		2	25	cnn_epch100	v8926	Y04WOMTSL
3	11.66585143863821	0.5795357383337082		3	25	cnn_epch100	v8926	Y04WOMTSL
4	11.848885136973571	0.5894610376866072		4	25	cnn_epch100	v8926	Y04WOMTSL
5	11.716465317333252	0.5756302644436961		5	25	cnn_epch100	v8926	Y04WOMTSL
6	11.7088458263375	0.587963855817221		6	25	cnn_epch100	v8926	Y04WOMTSL
7	11.912606439702866	0.6075735574538934		7	25	cnn_epch100	v8926	Y04WOMTSL
8	11.53684041010683	0.5979141866888061		8	25	cnn_epch100	v8926	Y04WOMTSL
9	11.744099256268177	0.5678104186453103		9	25	cnn_epch100	v8926	Y04WOMTSL
0	12.161459036361936	0.4935878326817203		0	25	cnn_epch100	v8926	Y04WOMTSR
1	12.557385859842425	0.4810686256969293		1	25	cnn_epch100	v8926	Y04WOMTSR
2	12.109683179117086	0.4840039038336938		2	25	cnn_epch100	v8926	Y04WOMTSR
3	12.819382500436104	0.4263043187705276		3	25	cnn_epch100	v8926	Y04WOMTSR
4	12.733079428700648	0.4507803956539944		4	25	cnn_epch100	v8926	Y04WOMTSR
5	12.552122182163522	0.4691180419181292		5	25	cnn_epch100	v8926	Y04WOMTSR
6	12.169444797071678	0.4851093279696338		6	25	cnn_epch100	v8926	Y04WOMTSR
7	12.472294191457989	0.4653956126551872		7	25	cnn_epch100	v8926	Y04WOMTSR
8	12.564205410465393	0.45961560596987		8	25	cnn_epch100	v8926	Y04WOMTSR
9	12.371222398114726	0.4944550582325344		9	25	cnn_epch100	v8926	Y04WOMTSR
0	11.906125355536313	0.5282200278410911		0	25	cnn_epch100	v8926	Y08WOMTSR
1	12.07831244007986	0.5153385724221254		1	25	cnn_epch100	v8926	Y08WOMTSR
2	11.89742395171328	0.5504573521606639		2	25	cnn_epch100	v8926	Y08WOMTSR
3	12.160320283116548	0.5120914137432943		3	25	cnn_epch100	v8926	Y08WOMTSR
4	11.792296591349132	0.549365989374429		4	25	cnn_epch100	v8926	Y08WOMTSR
5	11.819110086730635	0.5194355112055231		5	25	cnn_epch100	v8926	Y08WOMTSR
6	11.53664385438008	0.5586238857500574		6	25	cnn_epch100	v8926	Y08WOMTSR
7	11.88606082637581	0.5442308446186621		7	25	cnn_epch100	v8926	Y08WOMTSR
8	11.944817489642787	0.5288255335731753		8	25	cnn_epch100	v8926	Y08WOMTSR
9	11.783906577476673	0.5336463934033548		9	25	cnn_epch100	v8926	Y08WOMTSR
0	12.983069486625048	0.464345463613832		0	25	cnn_epch100	v8926	Y08WOMTSL
1	13.244065358409136	0.4728218818240868		1	25	cnn_epch100	v8926	Y08WOMTSL
2	12.438167190578572	0.4838817412497078		2	25	cnn_epch100	v8926	Y08WOMTSL
3	13.068278780285006	0.4846233883726952		3	25	cnn_epch100	v8926	Y08WOMTSL
4	12.844479490461191	0.4875284937192475		4	25	cnn_epch100	v8926	Y08WOMTSL
5	12.660660782111608	0.4924131732522655		5	25	cnn_epch100	v8926	Y08WOMTSL
6	12.53337505809024	0.4863748975488898		6	25	cnn_epch100	v8926	Y08WOMTSL
7	12.538446869139072	0.4983889870708426		7	25	cnn_epch100	v8926	Y08WOMTSL
8	12.865961009859625	0.4875408219892537		8	25	cnn_epch100	v8926	Y08WOMTSL
9	13.199564445476062	0.4802327096790354		9	25	cnn_epch100	v8926	Y08WOMTSL
0	12.21601695291779	0.5061001083452088		0	25	cnn_epch100	v8927	Y04WOMTSR
1	12.264210690471126	0.5132489024950793		1	25	cnn_epch100	v8927	Y04WOMTSR
2	11.876368139022166	0.5192701707673975		2	25	cnn_epch100	v8927	Y04WOMTSR
3	12.251309809273415	0.5079539061504412		3	25	cnn_epch100	v8927	Y04WOMTSR
4	12.406374678016231	0.4957981834083218		4	25	cnn_epch100	v8927	Y04WOMTSR
5	12.317620620674724	0.5003832680929623		5	25	cnn_epch100	v8927	Y04WOMTSR
6	11.872251545573697	0.520850723095576		6	25	cnn_epch100	v8927	Y04WOMTSR
7	12.372288118119444	0.4983326995357738		7	25	cnn_epch100	v8927	Y04WOMTSR
8	12.13278677025841	0.5048469133900862		8	25	cnn_epch100	v8927	Y04WOMTSR
9	12.12504848640704	0.5165563680965086		9	25	cnn_epch100	v8927	Y04WOMTSR
0	12.819375860795134	0.5193282368720251		0	25	cnn_epch100	v8927	Y04WOMTSL
1	12.602132811750709	0.5199538705632235		1	25	cnn_epch100	v8927	Y04WOMTSL
2	12.531354995254189	0.5206015180989707		2	25	cnn_epch100	v8927	Y04WOMTSL
3	12.177783632297242	0.5194599873995077		3	25	cnn_epch100	v8927	Y04WOMTSL
4	12.535477507965483	0.5171276787170329		4	25	cnn_epch100	v8927	Y04WOMTSL
5	11.946941293693786	0.5228020938099474		5	25	cnn_epch100	v8927	Y04WOMTSL
6	12.215893740693458	0.5199923831464811		6	25	cnn_epch100	v8927	Y04WOMTSL
7	12.650134728536845	0.5330208001717344		7	25	cnn_epch100	v8927	Y04WOMTSL
8	12.208932799096315	0.5449656188019423		8	25	cnn_epch100	v8927	Y04WOMTSL
9	12.227026907853762	0.5155806135010577		9	25	cnn_epch100	v8927	Y04WOMTSL
0	12.847142919474717	0.4231600998729068		0	25	cnn_epch100	v8927	Y08WOMTSR
1	12.736501636099952	0.4233510999291454		1	25	cnn_epch100	v8927	Y08WOMTSR
2	12.811656188726316	0.4402938562449663		2	25	cnn_epch100	v8927	Y08WOMTSR
3	12.672156187750096	0.4451772040267621		3	25	cnn_epch100	v8927	Y08WOMTSR
4	12.903647198399836	0.4313293573686419		4	25	cnn_epch100	v8927	Y08WOMTSR
5	12.654859753498858	0.4397023643676451		5	25	cnn_epch100	v8927	Y08WOMTSR
6	12.242005066550515	0.4725242796327988		6	25	cnn_epch100	v8927	Y08WOMTSR
7	12.631759106026273	0.4501125565046038		7	25	cnn_epch100	v8927	Y08WOMTSR
8	12.69830179188816	0.4440110731772363		8	25	cnn_epch100	v8927	Y08WOMTSR
9	12.603283007904768	0.4248051008775003		9	25	cnn_epch100	v8927	Y08WOMTSR
0	13.06799550152959	0.4415017037195261		0	25	cnn_epch100	v8927	Y08WOMTSL
1	13.364541495849265	0.4444866288106208		1	25	cnn_epch100	v8927	Y08WOMTSL
2	12.665462471866435	0.4659522699529194		2	25	cnn_epch100	v8927	Y08WOMTSL
3	13.207546452750805	0.4562542143512787		3	25	cnn_epch100	v8927	Y08WOMTSL
4	13.118175892831614	0.4550525271444292		4	25	cnn_epch100	v8927	Y08WOMTSL
5	13.011244526082526	0.4469953298680088		5	25	cnn_epch100	v8927	Y08WOMTSL
6	12.591565381872806	0.4857234345692991		6	25	cnn_epch100	v8927	Y08WOMTSL
7	12.70517138291281	0.4595531795933281		7	25	cnn_epch100	v8927	Y08WOMTSL
8	13.026386185593845	0.4651450079608392		8	25	cnn_epch100	v8927	Y08WOMTSL
9	13.146053945199291	0.4745558681700842		9	25	cnn_epch100	v8927	Y08WOMTSL
0	12.156009510025251	0.5320352392256147		0	25	cnn_epch100	v8928	Y08WOMTSR
1	11.943086239185847	0.5254778928662832		1	25	cnn_epch100	v8928	Y08WOMTSR
2	11.90877689580531	0.553848193151353		2	25	cnn_epch100	v8928	Y08WOMTSR
3	12.062257053211626	0.5224064474629336		3	25	cnn_epch100	v8928	Y08WOMTSR
4	11.90159862241729	0.5356838566456318		4	25	cnn_epch100	v8928	Y08WOMTSR
5	11.72922127170443	0.5216519029325292		5	25	cnn_epch100	v8928	Y08WOMTSR
6	11.463896439797336	0.5625958036338363		6	25	cnn_epch100	v8928	Y08WOMTSR
7	11.801486587361586	0.5539990734957257		7	25	cnn_epch100	v8928	Y08WOMTSR
8	12.20460812876959	0.5280083263939112		8	25	cnn_epch100	v8928	Y08WOMTSR
9	11.913881951980631	0.5241407520920195		9	25	cnn_epch100	v8928	Y08WOMTSR
0	10.853329504128252	0.6327819122197939		0	25	cnn_epch100	v8928	Y04WOMTSR
1	11.34227242044756	0.6065457623474826		1	25	cnn_epch100	v8928	Y04WOMTSR
2	10.895815186663182	0.6189978497426782		2	25	cnn_epch100	v8928	Y04WOMTSR
3	11.338014580910988	0.6131158568013226		3	25	cnn_epch100	v8928	Y04WOMTSR
4	11.476906712316774	0.5920577983983663		4	25	cnn_epch100	v8928	Y04WOMTSR
5	11.059698992457218	0.6304268617095926		5	25	cnn_epch100	v8928	Y04WOMTSR
6	10.963139897184872	0.6192671960335934		6	25	cnn_epch100	v8928	Y04WOMTSR
7	10.870923071592102	0.6293396623990044		7	25	cnn_epch100	v8928	Y04WOMTSR
8	11.180661442328766	0.6048445028073598		8	25	cnn_epch100	v8928	Y04WOMTSR
9	11.185470924802749	0.6265118966174535		9	25	cnn_epch100	v8928	Y04WOMTSR
0	13.312716766382916	0.4443848216823909		0	25	cnn_epch100	v8928	Y08WOMTSL
1	13.70635307008576	0.4356526252476633		1	25	cnn_epch100	v8928	Y08WOMTSL
2	12.376020801947758	0.4746773608697224		2	25	cnn_epch100	v8928	Y08WOMTSL
3	13.144155994312944	0.4605257745095042		3	25	cnn_epch100	v8928	Y08WOMTSL
4	13.086536268970752	0.4603753290085653		4	25	cnn_epch100	v8928	Y08WOMTSL
5	12.837001383839642	0.4716080039964639		5	25	cnn_epch100	v8928	Y08WOMTSL
6	12.651749594788171	0.4692532567773869		6	25	cnn_epch100	v8928	Y08WOMTSL
7	12.629917162828963	0.4744760356907694		7	25	cnn_epch100	v8928	Y08WOMTSL
8	12.931860023925918	0.4779001013939989		8	25	cnn_epch100	v8928	Y08WOMTSL
9	13.09000117156901	0.4850445579076098		9	25	cnn_epch100	v8928	Y08WOMTSL
0	12.5008855725496	0.5511278494521622		0	25	cnn_epch100	v8928	Y04WOMTSL
1	12.380774946999162	0.5446676857871333		1	25	cnn_epch100	v8928	Y04WOMTSL
2	12.06930438950129	0.5617813129370512		2	25	cnn_epch100	v8928	Y04WOMTSL
3	11.959828538847814	0.5498183394304007		3	25	cnn_epch100	v8928	Y04WOMTSL
4	12.07741880351556	0.5548349457956417		4	25	cnn_epch100	v8928	Y04WOMTSL
5	11.776640841613734	0.5450636710345266		5	25	cnn_epch100	v8928	Y04WOMTSL
6	11.982503362445886	0.547281919742646		6	25	cnn_epch100	v8928	Y04WOMTSL
7	12.196211112735671	0.5787480043456751		7	25	cnn_epch100	v8928	Y04WOMTSL
8	11.71916659505455	0.5720114590149662		8	25	cnn_epch100	v8928	Y04WOMTSL
9	11.94207030996429	0.5476230783757685		9	25	cnn_epch100	v8928	Y04WOMTSL
0	10.92156776348174	0.6238570406846675		0	25	cnn_epch100	v8929	Y04WOMTSR
1	11.514571545926808	0.5964074901070273		1	25	cnn_epch100	v8929	Y04WOMTSR
2	11.02087345196754	0.6118062288836479		2	25	cnn_epch100	v8929	Y04WOMTSR
3	11.26588730056279	0.6038035294164101		3	25	cnn_epch100	v8929	Y04WOMTSR
4	11.415667314936456	0.5900991847780301		4	25	cnn_epch100	v8929	Y04WOMTSR
5	11.17341849485867	0.6224802919598572		5	25	cnn_epch100	v8929	Y04WOMTSR
6	10.986090378525976	0.6125880932111223		6	25	cnn_epch100	v8929	Y04WOMTSR
7	10.97204910425076	0.6208518757885348		7	25	cnn_epch100	v8929	Y04WOMTSR
8	11.233862372676214	0.5979811909921526		8	25	cnn_epch100	v8929	Y04WOMTSR
9	11.103563297973713	0.6219176728506185		9	25	cnn_epch100	v8929	Y04WOMTSR
0	12.674709095310217	0.4287395381042155		0	25	cnn_epch100	v8929	Y08WOMTSR
1	12.39709162191918	0.4668253887489975		1	25	cnn_epch100	v8929	Y08WOMTSR
2	12.76874841931545	0.4556627421069348		2	25	cnn_epch100	v8929	Y08WOMTSR
3	12.768704865800505	0.4447466865533718		3	25	cnn_epch100	v8929	Y08WOMTSR
4	12.585829677170867	0.4507462184706997		4	25	cnn_epch100	v8929	Y08WOMTSR
5	12.644769371481408	0.4387899054010842		5	25	cnn_epch100	v8929	Y08WOMTSR
6	12.460919713599305	0.4585479451837533		6	25	cnn_epch100	v8929	Y08WOMTSR
7	12.611006594183038	0.4516455249602337		7	25	cnn_epch100	v8929	Y08WOMTSR
8	12.548955153288611	0.4531572157207463		8	25	cnn_epch100	v8929	Y08WOMTSR
9	12.35976148805118	0.4562140667730167		9	25	cnn_epch100	v8929	Y08WOMTSR
0	12.754229373863136	0.4808979247336091		0	25	cnn_epch100	v8929	Y08WOMTSL
1	13.208548596339329	0.480795937500911		1	25	cnn_epch100	v8929	Y08WOMTSL
2	12.23610391142645	0.4901142547380021		2	25	cnn_epch100	v8929	Y08WOMTSL
3	13.027905955656594	0.4818010490198479		3	25	cnn_epch100	v8929	Y08WOMTSL
4	13.004206301032756	0.4828787679749398		4	25	cnn_epch100	v8929	Y08WOMTSL
5	12.670102205612212	0.4986991188839549		5	25	cnn_epch100	v8929	Y08WOMTSL
6	12.460600606062076	0.498077233674602		6	25	cnn_epch100	v8929	Y08WOMTSL
7	12.40390613138212	0.503103385286282		7	25	cnn_epch100	v8929	Y08WOMTSL
8	12.85579140171568	0.501848349645656		8	25	cnn_epch100	v8929	Y08WOMTSL
9	12.94741676129691	0.5105237738816246		9	25	cnn_epch100	v8929	Y08WOMTSL
0	12.303874077848386	0.5700102180010325		0	25	cnn_epch100	v8929	Y04WOMTSL
1	12.374228605488105	0.544261766462917		1	25	cnn_epch100	v8929	Y04WOMTSL
2	12.157287747036412	0.5523513561161049		2	25	cnn_epch100	v8929	Y04WOMTSL
3	11.991671054762984	0.5408406321128756		3	25	cnn_epch100	v8929	Y04WOMTSL
4	11.920041422599892	0.571686833185069		4	25	cnn_epch100	v8929	Y04WOMTSL
5	11.72773163617058	0.5423533400190802		5	25	cnn_epch100	v8929	Y04WOMTSL
6	11.914297788992611	0.5536727564343996		6	25	cnn_epch100	v8929	Y04WOMTSL
7	12.30370821824732	0.5859270846454283		7	25	cnn_epch100	v8929	Y04WOMTSL
8	11.818811365981064	0.5727970443628763		8	25	cnn_epch100	v8929	Y04WOMTSL
9	11.752400960683856	0.5628338617410044		9	25	cnn_epch100	v8929	Y04WOMTSL
0	13.265380525272986	0.4188383855148134		0	25	cnn_epch100	v8930	Y08WOMTSL
1	13.699621762448976	0.4018030133785864		1	25	cnn_epch100	v8930	Y08WOMTSL
2	12.57150239433458	0.4506688839132748		2	25	cnn_epch100	v8930	Y08WOMTSL
3	13.477900396844367	0.4150597383887086		3	25	cnn_epch100	v8930	Y08WOMTSL
4	13.257126762899729	0.434918884898704		4	25	cnn_epch100	v8930	Y08WOMTSL
5	13.280873038375216	0.4098246923533791		5	25	cnn_epch100	v8930	Y08WOMTSL
6	13.08276538520976	0.4208024609051861		6	25	cnn_epch100	v8930	Y08WOMTSL
7	12.922792989268284	0.431971726686168		7	25	cnn_epch100	v8930	Y08WOMTSL
8	13.318423449478098	0.4313812425188033		8	25	cnn_epch100	v8930	Y08WOMTSL
9	13.31607104424236	0.4495960848999329		9	25	cnn_epch100	v8930	Y08WOMTSL
0	12.344507848929252	0.5133709138626779		0	25	cnn_epch100	v8930	Y04WOMTSR
1	12.537608684701958	0.4907488479665907		1	25	cnn_epch100	v8930	Y04WOMTSR
2	12.053387700886706	0.5042268209648237		2	25	cnn_epch100	v8930	Y04WOMTSR
3	12.14779779010242	0.511804492039388		3	25	cnn_epch100	v8930	Y04WOMTSR
4	12.397519071829494	0.4854195262034709		4	25	cnn_epch100	v8930	Y04WOMTSR
5	12.338836544929167	0.4936105224261812		5	25	cnn_epch100	v8930	Y04WOMTSR
6	12.058135515810257	0.5004681349148472		6	25	cnn_epch100	v8930	Y04WOMTSR
7	12.230302194753571	0.4880965244299895		7	25	cnn_epch100	v8930	Y04WOMTSR
8	12.47940109035291	0.4852754584629883		8	25	cnn_epch100	v8930	Y04WOMTSR
9	12.267152689768816	0.5072299329048906		9	25	cnn_epch100	v8930	Y04WOMTSR
0	12.495226192098391	0.4530340665474957		0	25	cnn_epch100	v8930	Y08WOMTSR
1	12.69060808148701	0.4378586755705574		1	25	cnn_epch100	v8930	Y08WOMTSR
2	12.60704893865266	0.4690297095082409		2	25	cnn_epch100	v8930	Y08WOMTSR
3	12.687113802363717	0.4462166456853805		3	25	cnn_epch100	v8930	Y08WOMTSR
4	12.63210844007099	0.4456638890669311		4	25	cnn_epch100	v8930	Y08WOMTSR
5	12.347632453747902	0.4396837683597418		5	25	cnn_epch100	v8930	Y08WOMTSR
6	12.27952130001813	0.469667590714367		6	25	cnn_epch100	v8930	Y08WOMTSR
7	12.443754727254234	0.4862001898690294		7	25	cnn_epch100	v8930	Y08WOMTSR
8	12.474875828899796	0.4621927541283298		8	25	cnn_epch100	v8930	Y08WOMTSR
9	12.590453345471738	0.4362939492747342		9	25	cnn_epch100	v8930	Y08WOMTSR
0	12.319876170181818	0.5681545093560552		0	25	cnn_epch100	v8930	Y04WOMTSL
1	11.998679638992922	0.5843293131432028		1	25	cnn_epch100	v8930	Y04WOMTSL
2	12.002274147128654	0.5703897832576598		2	25	cnn_epch100	v8930	Y04WOMTSL
3	11.81081255151439	0.559603661255237		3	25	cnn_epch100	v8930	Y04WOMTSL
4	11.961827453373807	0.5832352211650195		4	25	cnn_epch100	v8930	Y04WOMTSL
5	11.525125115322394	0.5635965686590111		5	25	cnn_epch100	v8930	Y04WOMTSL
6	11.85718516902635	0.5592322909695167		6	25	cnn_epch100	v8930	Y04WOMTSL
7	12.307244314235934	0.5810986147153698		7	25	cnn_epch100	v8930	Y04WOMTSL
8	11.4438547375844	0.5984099685094061		8	25	cnn_epch100	v8930	Y04WOMTSL
9	12.164349552440164	0.5461303948129731		9	25	cnn_epch100	v8930	Y04WOMTSL
0	12.14498960856172	0.5056338251540999		0	25	cnn_epch100	v8931	Y08WOMTSR
1	12.311557403893325	0.5005331852639835		1	25	cnn_epch100	v8931	Y08WOMTSR
2	11.907672176771356	0.5523362179144887		2	25	cnn_epch100	v8931	Y08WOMTSR
3	12.139175014158056	0.5160542556215746		3	25	cnn_epch100	v8931	Y08WOMTSR
4	11.925448676318268	0.5332156607496292		4	25	cnn_epch100	v8931	Y08WOMTSR
5	11.726795427748032	0.5275424445518074		5	25	cnn_epch100	v8931	Y08WOMTSR
6	11.610493535907532	0.554790261493041		6	25	cnn_epch100	v8931	Y08WOMTSR
7	11.858909593170845	0.552583797989761		7	25	cnn_epch100	v8931	Y08WOMTSR
8	12.287240730325433	0.53940231991822		8	25	cnn_epch100	v8931	Y08WOMTSR
9	11.825003888724586	0.5272913290075297		9	25	cnn_epch100	v8931	Y08WOMTSR
0	12.881102129242578	0.5112545744601886		0	25	cnn_epch100	v8931	Y04WOMTSL
1	12.6706063900337	0.5119081580202681		1	25	cnn_epch100	v8931	Y04WOMTSL
2	12.317790032848068	0.5314899698331105		2	25	cnn_epch100	v8931	Y04WOMTSL
3	12.189349096294658	0.518885227689799		3	25	cnn_epch100	v8931	Y04WOMTSL
4	12.4971863585872	0.5315778823605478		4	25	cnn_epch100	v8931	Y04WOMTSL
5	12.064499206915846	0.5285837486658742		5	25	cnn_epch100	v8931	Y04WOMTSL
6	12.220917541142663	0.5380039359955151		6	25	cnn_epch100	v8931	Y04WOMTSL
7	12.619925753165058	0.5343058054465346		7	25	cnn_epch100	v8931	Y04WOMTSL
8	12.170662460652323	0.5311630847205401		8	25	cnn_epch100	v8931	Y04WOMTSL
9	12.20812563032364	0.5212525044766567		9	25	cnn_epch100	v8931	Y04WOMTSL
0	12.99263536049011	0.4760151360611758		0	25	cnn_epch100	v8931	Y08WOMTSL
1	13.08114767285804	0.4931538186241582		1	25	cnn_epch100	v8931	Y08WOMTSL
2	12.381416508258152	0.4950834793479652		2	25	cnn_epch100	v8931	Y08WOMTSL
3	12.894724272569173	0.4905782863990895		3	25	cnn_epch100	v8931	Y08WOMTSL
4	12.709106890286462	0.5076349018687473		4	25	cnn_epch100	v8931	Y08WOMTSL
5	12.494429300938126	0.5118581434779513		5	25	cnn_epch100	v8931	Y08WOMTSL
6	12.408998159500312	0.5052485178121655		6	25	cnn_epch100	v8931	Y08WOMTSL
7	12.316308011939345	0.5090991097600885		7	25	cnn_epch100	v8931	Y08WOMTSL
8	12.84346636353308	0.505179580443235		8	25	cnn_epch100	v8931	Y08WOMTSL
9	12.801478220216422	0.5146954113042772		9	25	cnn_epch100	v8931	Y08WOMTSL
0	12.247671679077406	0.4825473892521907		0	25	cnn_epch100	v8931	Y04WOMTSR
1	12.982144353394183	0.4462943078065091		1	25	cnn_epch100	v8931	Y04WOMTSR
2	12.167300097755671	0.4815858694109455		2	25	cnn_epch100	v8931	Y04WOMTSR
3	12.35564220243326	0.4857649079088708		3	25	cnn_epch100	v8931	Y04WOMTSR
4	12.648446097309607	0.4546977407918139		4	25	cnn_epch100	v8931	Y04WOMTSR
5	12.531018699488254	0.4669326750422116		5	25	cnn_epch100	v8931	Y04WOMTSR
6	12.37426615845393	0.466635799338233		6	25	cnn_epch100	v8931	Y04WOMTSR
7	12.484651754194443	0.4569157836680525		7	25	cnn_epch100	v8931	Y04WOMTSR
8	12.23798854785828	0.4869358895554714		8	25	cnn_epch100	v8931	Y04WOMTSR
9	12.301239790537748	0.4962138783938673		9	25	cnn_epch100	v8931	Y04WOMTSR
0	13.058794871906066	0.3857322433617766		0	25	cnn_epch100	v8932	Y08WOMTSR
1	12.97639286534852	0.3948855735203786		1	25	cnn_epch100	v8932	Y08WOMTSR
2	12.809731624437632	0.4396777821246183		2	25	cnn_epch100	v8932	Y08WOMTSR
3	12.989194921916503	0.4087647151446927		3	25	cnn_epch100	v8932	Y08WOMTSR
4	12.80295254895352	0.4241678796553308		4	25	cnn_epch100	v8932	Y08WOMTSR
5	12.630864103040317	0.4032707251520079		5	25	cnn_epch100	v8932	Y08WOMTSR
6	12.483051334093917	0.435215753836435		6	25	cnn_epch100	v8932	Y08WOMTSR
7	12.74180050073507	0.4425317556605304		7	25	cnn_epch100	v8932	Y08WOMTSR
8	12.968478309714516	0.3975863028310064		8	25	cnn_epch100	v8932	Y08WOMTSR
9	12.62779892259294	0.4172709224421444		9	25	cnn_epch100	v8932	Y08WOMTSR
0	12.496520985875062	0.5593503398505559		0	25	cnn_epch100	v8932	Y04WOMTSL
1	12.291899151730645	0.5527988715833676		1	25	cnn_epch100	v8932	Y04WOMTSL
2	12.117800021315754	0.5538424405103934		2	25	cnn_epch100	v8932	Y04WOMTSL
3	12.032013578758155	0.5437247482896168		3	25	cnn_epch100	v8932	Y04WOMTSL
4	12.203511013155596	0.5507085386194013		4	25	cnn_epch100	v8932	Y04WOMTSL
5	11.723668728039325	0.5494819230207388		5	25	cnn_epch100	v8932	Y04WOMTSL
6	11.887318057400014	0.5560081441675339		6	25	cnn_epch100	v8932	Y04WOMTSL
7	12.3040329987922	0.5722781000396022		7	25	cnn_epch100	v8932	Y04WOMTSL
8	11.767295931272017	0.5710194048600226		8	25	cnn_epch100	v8932	Y04WOMTSL
9	11.980792253284822	0.538753080244763		9	25	cnn_epch100	v8932	Y04WOMTSL
0	12.863406573563958	0.4719961596421761		0	25	cnn_epch100	v8932	Y08WOMTSL
1	12.969816783828971	0.4960679033861854		1	25	cnn_epch100	v8932	Y08WOMTSL
2	12.331347060315649	0.4936161811449897		2	25	cnn_epch100	v8932	Y08WOMTSL
3	13.13850418487428	0.4807443096037089		3	25	cnn_epch100	v8932	Y08WOMTSL
4	12.82391916112168	0.4890627326380872		4	25	cnn_epch100	v8932	Y08WOMTSL
5	12.718456870949971	0.4882662302116765		5	25	cnn_epch100	v8932	Y08WOMTSL
6	12.675255540521205	0.4791881320798183		6	25	cnn_epch100	v8932	Y08WOMTSL
7	12.535371918430512	0.5075645197117405		7	25	cnn_epch100	v8932	Y08WOMTSL
8	12.856856988462784	0.4929636137484138		8	25	cnn_epch100	v8932	Y08WOMTSL
9	13.143970248207422	0.4877671434518489		9	25	cnn_epch100	v8932	Y08WOMTSL
0	11.043625986042898	0.6136571746142443		0	25	cnn_epch100	v8932	Y04WOMTSR
1	11.464469631712696	0.5998974077649667		1	25	cnn_epch100	v8932	Y04WOMTSR
2	11.39671943987428	0.6146990493370432		2	25	cnn_epch100	v8932	Y04WOMTSR
3	11.367742141884522	0.5956851263053343		3	25	cnn_epch100	v8932	Y04WOMTSR
4	11.961805960989023	0.5776658424708498		4	25	cnn_epch100	v8932	Y04WOMTSR
5	11.292665622178156	0.604892706721165		5	25	cnn_epch100	v8932	Y04WOMTSR
6	11.131921729871626	0.6042640050212202		6	25	cnn_epch100	v8932	Y04WOMTSR
7	11.242820693821576	0.6157414520380676		7	25	cnn_epch100	v8932	Y04WOMTSR
8	11.326160216103554	0.593604427972436		8	25	cnn_epch100	v8932	Y04WOMTSR
9	11.129197196750404	0.6182978352781461		9	25	cnn_epch100	v8932	Y04WOMTSR
0	12.170394793670178	0.5958903338243089		0	25	cnn_epch100	v8933	Y04WOMTSL
1	12.21570542446179	0.5759652066217467		1	25	cnn_epch100	v8933	Y04WOMTSL
2	11.785506747280676	0.5883489508697884		2	25	cnn_epch100	v8933	Y04WOMTSL
3	11.739562735113472	0.5827379258105808		3	25	cnn_epch100	v8933	Y04WOMTSL
4	12.05744571988228	0.5835252332028098		4	25	cnn_epch100	v8933	Y04WOMTSL
5	11.849334994938726	0.5760832308922574		5	25	cnn_epch100	v8933	Y04WOMTSL
6	11.780976791204695	0.5679287179872605		6	25	cnn_epch100	v8933	Y04WOMTSL
7	11.951523468308585	0.6131801826593904		7	25	cnn_epch100	v8933	Y04WOMTSL
8	11.452723817312794	0.5968917386404805		8	25	cnn_epch100	v8933	Y04WOMTSL
9	11.610268103858756	0.5782237184866094		9	25	cnn_epch100	v8933	Y04WOMTSL
0	13.304823015041668	0.4231117875404225		0	25	cnn_epch100	v8933	Y08WOMTSL
1	13.636437316273906	0.4198072662093532		1	25	cnn_epch100	v8933	Y08WOMTSL
2	12.588289298550809	0.4715329767364473		2	25	cnn_epch100	v8933	Y08WOMTSL
3	13.169757289494903	0.4583103576585958		3	25	cnn_epch100	v8933	Y08WOMTSL
4	13.073041043750486	0.458796945565815		4	25	cnn_epch100	v8933	Y08WOMTSL
5	13.39134242267288	0.4332498969208272		5	25	cnn_epch100	v8933	Y08WOMTSL
6	12.915143312292471	0.4455420271797941		6	25	cnn_epch100	v8933	Y08WOMTSL
7	12.84943628553359	0.4607056456295541		7	25	cnn_epch100	v8933	Y08WOMTSL
8	13.09134324466003	0.4603299799187272		8	25	cnn_epch100	v8933	Y08WOMTSL
9	13.313038313328375	0.4586700339326465		9	25	cnn_epch100	v8933	Y08WOMTSL
0	12.04472628435382	0.5091992019308653		0	25	cnn_epch100	v8933	Y04WOMTSR
1	12.447868280365626	0.4953151547021436		1	25	cnn_epch100	v8933	Y04WOMTSR
2	11.935054842782788	0.5108434638423446		2	25	cnn_epch100	v8933	Y04WOMTSR
3	12.191283833264167	0.5098471750116658		3	25	cnn_epch100	v8933	Y04WOMTSR
4	12.391038221016048	0.4914202933013795		4	25	cnn_epch100	v8933	Y04WOMTSR
5	12.570921823796976	0.4996617365838414		5	25	cnn_epch100	v8933	Y04WOMTSR
6	12.167766691480963	0.505892640593613		6	25	cnn_epch100	v8933	Y04WOMTSR
7	12.223958592332169	0.4907536974358806		7	25	cnn_epch100	v8933	Y04WOMTSR
8	12.267039757587678	0.5008880462228462		8	25	cnn_epch100	v8933	Y04WOMTSR
9	12.115413417459022	0.5203223844678335		9	25	cnn_epch100	v8933	Y04WOMTSR
0	11.88472635428926	0.5264085693785063		0	25	cnn_epch100	v8933	Y08WOMTSR
1	12.045187248615232	0.5202105689580262		1	25	cnn_epch100	v8933	Y08WOMTSR
2	11.829222508674002	0.5582607837046495		2	25	cnn_epch100	v8933	Y08WOMTSR
3	12.100662068571328	0.5253990956208553		3	25	cnn_epch100	v8933	Y08WOMTSR
4	11.896574332126155	0.5376502866296176		4	25	cnn_epch100	v8933	Y08WOMTSR
5	11.844975014381122	0.5234281889290925		5	25	cnn_epch100	v8933	Y08WOMTSR
6	11.727220870562148	0.5536412213627235		6	25	cnn_epch100	v8933	Y08WOMTSR
7	11.933416712027038	0.5514000452983536		7	25	cnn_epch100	v8933	Y08WOMTSR
8	11.906730288139885	0.5330741274638335		8	25	cnn_epch100	v8933	Y08WOMTSR
9	11.678783576668245	0.5474457544778917		9	25	cnn_epch100	v8933	Y08WOMTSR
0	12.50749094242961	0.5525115487713658		0	25	cnn_epch100	v8934	Y04WOMTSL
1	12.599292133185056	0.5207586299411536		1	25	cnn_epch100	v8934	Y04WOMTSL
2	12.129936743090386	0.5514146381005267		2	25	cnn_epch100	v8934	Y04WOMTSL
3	12.054641291524856	0.5452087071768401		3	25	cnn_epch100	v8934	Y04WOMTSL
4	12.256732173913006	0.5464952840725879		4	25	cnn_epch100	v8934	Y04WOMTSL
5	11.613120686654815	0.5552048375685783		5	25	cnn_epch100	v8934	Y04WOMTSL
6	12.117820527923987	0.5441345335714239		6	25	cnn_epch100	v8934	Y04WOMTSL
7	12.305642799648645	0.5729175535913907		7	25	cnn_epch100	v8934	Y04WOMTSL
8	11.692484991860544	0.5741105538108935		8	25	cnn_epch100	v8934	Y04WOMTSL
9	12.032001117845466	0.5357320743020592		9	25	cnn_epch100	v8934	Y04WOMTSL
0	13.010016289323476	0.4526276862342334		0	25	cnn_epch100	v8934	Y08WOMTSL
1	13.584091489979205	0.4346318773027511		1	25	cnn_epch100	v8934	Y08WOMTSL
2	12.541686646641718	0.4621573336030096		2	25	cnn_epch100	v8934	Y08WOMTSL
3	13.789391476224306	0.4370286753876281		3	25	cnn_epch100	v8934	Y08WOMTSL
4	13.013739453185956	0.4648263542906376		4	25	cnn_epch100	v8934	Y08WOMTSL
5	12.901884674941156	0.4630854611847956		5	25	cnn_epch100	v8934	Y08WOMTSL
6	12.876642684372106	0.4484306434449692		6	25	cnn_epch100	v8934	Y08WOMTSL
7	12.865414179982816	0.4732350982930953		7	25	cnn_epch100	v8934	Y08WOMTSL
8	13.043043243469167	0.4642004181819145		8	25	cnn_epch100	v8934	Y08WOMTSL
9	13.075967311643474	0.4799049937218507		9	25	cnn_epch100	v8934	Y08WOMTSL
0	12.467098735975124	0.4529292873999846		0	25	cnn_epch100	v8934	Y08WOMTSR
1	13.093235140477775	0.4211458460344944		1	25	cnn_epch100	v8934	Y08WOMTSR
2	12.51042813849505	0.478701013771316		2	25	cnn_epch100	v8934	Y08WOMTSR
3	12.86726928009317	0.4444198212702485		3	25	cnn_epch100	v8934	Y08WOMTSR
4	12.530329775668733	0.4569667995126962		4	25	cnn_epch100	v8934	Y08WOMTSR
5	12.333861902934313	0.4437467409378637		5	25	cnn_epch100	v8934	Y08WOMTSR
6	12.189583530106384	0.4778216634199461		6	25	cnn_epch100	v8934	Y08WOMTSR
7	12.411357953588515	0.4816294204386713		7	25	cnn_epch100	v8934	Y08WOMTSR
8	12.554327564196662	0.4524288657371915		8	25	cnn_epch100	v8934	Y08WOMTSR
9	12.377545027138206	0.4559002846272851		9	25	cnn_epch100	v8934	Y08WOMTSR
0	12.159130394395772	0.5374606716739216		0	25	cnn_epch100	v8934	Y04WOMTSR
1	12.277173382622744	0.5088744332563975		1	25	cnn_epch100	v8934	Y04WOMTSR
2	11.761678284869726	0.5264234538273015		2	25	cnn_epch100	v8934	Y04WOMTSR
3	12.469794709218442	0.471493240001806		3	25	cnn_epch100	v8934	Y04WOMTSR
4	12.269693499904635	0.5023234285781658		4	25	cnn_epch100	v8934	Y04WOMTSR
5	12.076478716552588	0.5230931566611572		5	25	cnn_epch100	v8934	Y04WOMTSR
6	11.890802851158092	0.5231099038378527		6	25	cnn_epch100	v8934	Y04WOMTSR
7	12.074626937715507	0.5112932709888545		7	25	cnn_epch100	v8934	Y04WOMTSR
8	12.00689089029298	0.5167000596181461		8	25	cnn_epch100	v8934	Y04WOMTSR
9	12.066432983901974	0.529694411437771		9	25	cnn_epch100	v8934	Y04WOMTSR
0	11.996707498636724	0.5144677283369878		0	25	cnn_epch100	v8935	Y04WOMTSR
1	12.502181883132655	0.4825135416081176		1	25	cnn_epch100	v8935	Y04WOMTSR
2	11.999773941512585	0.5070821178905357		2	25	cnn_epch100	v8935	Y04WOMTSR
3	12.608825450103003	0.4524794090808162		3	25	cnn_epch100	v8935	Y04WOMTSR
4	12.68242693472757	0.4524728767536797		4	25	cnn_epch100	v8935	Y04WOMTSR
5	12.335436349805946	0.495229703826664		5	25	cnn_epch100	v8935	Y04WOMTSR
6	12.16282318462655	0.4956055525062919		6	25	cnn_epch100	v8935	Y04WOMTSR
7	12.080178509905306	0.5054432399307914		7	25	cnn_epch100	v8935	Y04WOMTSR
8	12.415622039089987	0.4672227458294851		8	25	cnn_epch100	v8935	Y04WOMTSR
9	12.24427781812449	0.510860912065548		9	25	cnn_epch100	v8935	Y04WOMTSR
0	12.93478270538276	0.4556366009986079		0	25	cnn_epch100	v8935	Y08WOMTSL
1	13.291288650928886	0.4557212625250687		1	25	cnn_epch100	v8935	Y08WOMTSL
2	12.47126241273162	0.4609645671725052		2	25	cnn_epch100	v8935	Y08WOMTSL
3	13.271906212671077	0.44640725659844		3	25	cnn_epch100	v8935	Y08WOMTSL
4	13.048833150338435	0.4605786474029271		4	25	cnn_epch100	v8935	Y08WOMTSL
5	12.98972020084634	0.4514912194682084		5	25	cnn_epch100	v8935	Y08WOMTSL
6	12.889924058737757	0.4513040433248958		6	25	cnn_epch100	v8935	Y08WOMTSL
7	12.93974561665978	0.4584477764684038		7	25	cnn_epch100	v8935	Y08WOMTSL
8	13.26228513053144	0.4492750624433146		8	25	cnn_epch100	v8935	Y08WOMTSL
9	13.057776295302435	0.481335435908843		9	25	cnn_epch100	v8935	Y08WOMTSL
0	12.036345980856158	0.5951664820673036		0	25	cnn_epch100	v8935	Y04WOMTSL
1	11.991226435387157	0.5817758218260677		1	25	cnn_epch100	v8935	Y04WOMTSL
2	11.992843224228478	0.5733986758379666		2	25	cnn_epch100	v8935	Y04WOMTSL
3	11.6726876924761	0.576023704061661		3	25	cnn_epch100	v8935	Y04WOMTSL
4	11.914584388316548	0.5812480686921611		4	25	cnn_epch100	v8935	Y04WOMTSL
5	11.84370159967587	0.5734706362096609		5	25	cnn_epch100	v8935	Y04WOMTSL
6	11.841634654678444	0.5675500835990929		6	25	cnn_epch100	v8935	Y04WOMTSL
7	11.884987907943948	0.6088281993088165		7	25	cnn_epch100	v8935	Y04WOMTSL
8	11.34660256235066	0.6065441953940176		8	25	cnn_epch100	v8935	Y04WOMTSL
9	11.607402256568404	0.5763952320768675		9	25	cnn_epch100	v8935	Y04WOMTSL
0	12.69857930820907	0.4374249889245865		0	25	cnn_epch100	v8935	Y08WOMTSR
1	12.736164114914864	0.4296339951525635		1	25	cnn_epch100	v8935	Y08WOMTSR
2	12.663242397625885	0.4581925611071416		2	25	cnn_epch100	v8935	Y08WOMTSR
3	12.832372474955848	0.427418280675741		3	25	cnn_epch100	v8935	Y08WOMTSR
4	12.615369293729124	0.4445235892795006		4	25	cnn_epch100	v8935	Y08WOMTSR
5	12.474939172506016	0.4218801640505094		5	25	cnn_epch100	v8935	Y08WOMTSR
6	12.42511273861664	0.445118471872635		6	25	cnn_epch100	v8935	Y08WOMTSR
7	12.684297964782244	0.4421634100032333		7	25	cnn_epch100	v8935	Y08WOMTSR
8	12.640464736020354	0.4421097877722283		8	25	cnn_epch100	v8935	Y08WOMTSR
9	12.435650738546698	0.44184543195017		9	25	cnn_epch100	v8935	Y08WOMTSR
0	12.296669435594255	0.5795159158919313		0	25	cnn_epch100	v8936	Y04WOMTSL
1	12.366346123319056	0.5556390489326165		1	25	cnn_epch100	v8936	Y04WOMTSL
2	12.068007423007618	0.5726789767715333		2	25	cnn_epch100	v8936	Y04WOMTSL
3	11.937233570405768	0.5616406442438048		3	25	cnn_epch100	v8936	Y04WOMTSL
4	11.983357182141887	0.5683070091861037		4	25	cnn_epch100	v8936	Y04WOMTSL
5	11.54471134686496	0.5626109740086996		5	25	cnn_epch100	v8936	Y04WOMTSL
6	11.859227792491808	0.5596939029349056		6	25	cnn_epch100	v8936	Y04WOMTSL
7	12.118242831481473	0.590377925006906		7	25	cnn_epch100	v8936	Y04WOMTSL
8	11.512589677362223	0.5945916035148842		8	25	cnn_epch100	v8936	Y04WOMTSL
9	11.650596210373804	0.5719343531508913		9	25	cnn_epch100	v8936	Y04WOMTSL
0	12.951914525138465	0.3901196859764483		0	25	cnn_epch100	v8936	Y08WOMTSR
1	12.854045489846817	0.3991563655639322		1	25	cnn_epch100	v8936	Y08WOMTSR
2	12.973402299564274	0.4146918072143258		2	25	cnn_epch100	v8936	Y08WOMTSR
3	13.03450733053913	0.4067107544869823		3	25	cnn_epch100	v8936	Y08WOMTSR
4	12.889393864640258	0.4034149598454378		4	25	cnn_epch100	v8936	Y08WOMTSR
5	12.668823959594071	0.4008772335788112		5	25	cnn_epch100	v8936	Y08WOMTSR
6	12.66103980239788	0.4129409509435472		6	25	cnn_epch100	v8936	Y08WOMTSR
7	12.916849197987432	0.4325385847837609		7	25	cnn_epch100	v8936	Y08WOMTSR
8	12.781026646048575	0.4179854504205715		8	25	cnn_epch100	v8936	Y08WOMTSR
9	12.7040792820156	0.4008336276869739		9	25	cnn_epch100	v8936	Y08WOMTSR
0	11.954632581783052	0.5192125481794649		0	25	cnn_epch100	v8936	Y04WOMTSR
1	12.71470732350927	0.4892395492360242		1	25	cnn_epch100	v8936	Y04WOMTSR
2	11.897529739167364	0.5107167857674355		2	25	cnn_epch100	v8936	Y04WOMTSR
3	12.858153596431192	0.4297718152604765		3	25	cnn_epch100	v8936	Y04WOMTSR
4	12.36829727886636	0.4902134890040044		4	25	cnn_epch100	v8936	Y04WOMTSR
5	12.268458302557368	0.5040388709525221		5	25	cnn_epch100	v8936	Y04WOMTSR
6	12.186014509020737	0.4867059778670058		6	25	cnn_epch100	v8936	Y04WOMTSR
7	12.655882818327918	0.4689954361579405		7	25	cnn_epch100	v8936	Y04WOMTSR
8	12.228359113930704	0.489900349930386		8	25	cnn_epch100	v8936	Y04WOMTSR
9	12.42388267664006	0.4931473357443572		9	25	cnn_epch100	v8936	Y04WOMTSR
0	12.541933704963895	0.5093070891820034		0	25	cnn_epch100	v8936	Y08WOMTSL
1	12.808846473363984	0.5143246431857617		1	25	cnn_epch100	v8936	Y08WOMTSL
2	12.227781152540674	0.5138990312060826		2	25	cnn_epch100	v8936	Y08WOMTSL
3	12.821050960280983	0.502490579469868		3	25	cnn_epch100	v8936	Y08WOMTSL
4	12.609970851768391	0.5147870667442349		4	25	cnn_epch100	v8936	Y08WOMTSL
5	12.55250640570407	0.5113995542449508		5	25	cnn_epch100	v8936	Y08WOMTSL
6	12.2821310686281	0.5221592028602132		6	25	cnn_epch100	v8936	Y08WOMTSL
7	12.068458412099975	0.536681558050663		7	25	cnn_epch100	v8936	Y08WOMTSL
8	12.607778009214544	0.516997162017912		8	25	cnn_epch100	v8936	Y08WOMTSL
9	12.730641639848496	0.5215571485914847		9	25	cnn_epch100	v8936	Y08WOMTSL
0	12.735225264207587	0.4228346618630164		0	25	cnn_epch100	v8937	Y08WOMTSR
1	12.581933987392045	0.4501533288441096		1	25	cnn_epch100	v8937	Y08WOMTSR
2	12.662429221420824	0.4593821004249679		2	25	cnn_epch100	v8937	Y08WOMTSR
3	12.870876855251064	0.419329023806733		3	25	cnn_epch100	v8937	Y08WOMTSR
4	12.681000070309056	0.4346892689375211		4	25	cnn_epch100	v8937	Y08WOMTSR
5	12.428579906640785	0.4291559067043471		5	25	cnn_epch100	v8937	Y08WOMTSR
6	12.481352068875635	0.4349989015055395		6	25	cnn_epch100	v8937	Y08WOMTSR
7	12.664273451215523	0.4486526282084959		7	25	cnn_epch100	v8937	Y08WOMTSR
8	12.770082432623278	0.4292192796577538		8	25	cnn_epch100	v8937	Y08WOMTSR
9	12.549839459130304	0.4308556567046525		9	25	cnn_epch100	v8937	Y08WOMTSR
0	12.0749881895335	0.5129285406806943		0	25	cnn_epch100	v8937	Y04WOMTSR
1	12.444189590230287	0.4880733123881513		1	25	cnn_epch100	v8937	Y04WOMTSR
2	12.04032138963086	0.504693261616284		2	25	cnn_epch100	v8937	Y04WOMTSR
3	12.59218844524506	0.4827332172964839		3	25	cnn_epch100	v8937	Y04WOMTSR
4	12.385549657086766	0.482771285305239		4	25	cnn_epch100	v8937	Y04WOMTSR
5	12.277906633652144	0.5055435280199918		5	25	cnn_epch100	v8937	Y04WOMTSR
6	12.033404848704151	0.5080379479801029		6	25	cnn_epch100	v8937	Y04WOMTSR
7	11.907041462734188	0.5255442532567514		7	25	cnn_epch100	v8937	Y04WOMTSR
8	12.222207780146029	0.4880595775769398		8	25	cnn_epch100	v8937	Y04WOMTSR
9	12.237064086780206	0.5063834320321932		9	25	cnn_epch100	v8937	Y04WOMTSR
0	12.858053716761598	0.4774394459277752		0	25	cnn_epch100	v8937	Y08WOMTSL
1	13.089619405343353	0.4839486233995904		1	25	cnn_epch100	v8937	Y08WOMTSL
2	12.20125334851155	0.5024745214425174		2	25	cnn_epch100	v8937	Y08WOMTSL
3	12.81904757237974	0.5059912422078993		3	25	cnn_epch100	v8937	Y08WOMTSL
4	12.66813963289242	0.516807299834366		4	25	cnn_epch100	v8937	Y08WOMTSL
5	12.715863182997392	0.5128934835161957		5	25	cnn_epch100	v8937	Y08WOMTSL
6	12.324593105602602	0.5125899028261524		6	25	cnn_epch100	v8937	Y08WOMTSL
7	12.208615848856924	0.5236015700870367		7	25	cnn_epch100	v8937	Y08WOMTSL
8	12.673792427734533	0.5095285600585873		8	25	cnn_epch100	v8937	Y08WOMTSL
9	12.88824226351228	0.5163139451228695		9	25	cnn_epch100	v8937	Y08WOMTSL
0	12.73974595240334	0.5267805965383738		0	25	cnn_epch100	v8937	Y04WOMTSL
1	12.9378525311436	0.4985678180135069		1	25	cnn_epch100	v8937	Y04WOMTSL
2	12.345968755033924	0.528089508740026		2	25	cnn_epch100	v8937	Y04WOMTSL
3	12.338483730639595	0.5276708875305454		3	25	cnn_epch100	v8937	Y04WOMTSL
4	12.354348171481202	0.5263276682922795		4	25	cnn_epch100	v8937	Y04WOMTSL
5	11.848271261307938	0.5299502736521464		5	25	cnn_epch100	v8937	Y04WOMTSL
6	12.10206252635161	0.5329534350416633		6	25	cnn_epch100	v8937	Y04WOMTSL
7	12.566162251333443	0.5400554760279062		7	25	cnn_epch100	v8937	Y04WOMTSL
8	11.95518374405613	0.5462744819425572		8	25	cnn_epch100	v8937	Y04WOMTSL
9	12.24470248621493	0.5116736290479648		9	25	cnn_epch100	v8937	Y04WOMTSL
0	12.170562718753446	0.4910557906181118		0	25	cnn_epch100	v8938	Y04WOMTSR
1	12.695294239279727	0.4574766206530769		1	25	cnn_epch100	v8938	Y04WOMTSR
2	12.153656873685586	0.478604236498627		2	25	cnn_epch100	v8938	Y04WOMTSR
3	12.72553655698654	0.4407370922368537		3	25	cnn_epch100	v8938	Y04WOMTSR
4	12.642243152017707	0.4564393966331146		4	25	cnn_epch100	v8938	Y04WOMTSR
5	12.541986468879031	0.4720772291355016		5	25	cnn_epch100	v8938	Y04WOMTSR
6	12.349726632249212	0.4665432368079709		6	25	cnn_epch100	v8938	Y04WOMTSR
7	12.296119752407837	0.4781860158598139		7	25	cnn_epch100	v8938	Y04WOMTSR
8	12.50034292728389	0.4540785813341572		8	25	cnn_epch100	v8938	Y04WOMTSR
9	12.290488135664852	0.4967312372606347		9	25	cnn_epch100	v8938	Y04WOMTSR
0	12.958587231625918	0.458476410483723		0	25	cnn_epch100	v8938	Y08WOMTSL
1	13.34201585653	0.4517019762318556		1	25	cnn_epch100	v8938	Y08WOMTSL
2	12.506288602395728	0.4600177254127451		2	25	cnn_epch100	v8938	Y08WOMTSL
3	13.3294653363193	0.4369414669334956		3	25	cnn_epch100	v8938	Y08WOMTSL
4	13.056729630500875	0.461516158519539		4	25	cnn_epch100	v8938	Y08WOMTSL
5	13.188641925827284	0.4390761954401276		5	25	cnn_epch100	v8938	Y08WOMTSL
6	12.66704180619908	0.465186779592139		6	25	cnn_epch100	v8938	Y08WOMTSL
7	12.930178868620125	0.4661936439166962		7	25	cnn_epch100	v8938	Y08WOMTSL
8	13.130795654080693	0.4540146930267509		8	25	cnn_epch100	v8938	Y08WOMTSL
9	13.327014048740589	0.4536466058888608		9	25	cnn_epch100	v8938	Y08WOMTSL
0	12.837283328913935	0.4136764539164712		0	25	cnn_epch100	v8938	Y08WOMTSR
1	12.616863211210648	0.4350991571711501		1	25	cnn_epch100	v8938	Y08WOMTSR
2	12.929752937783274	0.4339949042219183		2	25	cnn_epch100	v8938	Y08WOMTSR
3	12.962877943664306	0.404747481019178		3	25	cnn_epch100	v8938	Y08WOMTSR
4	12.790932349708802	0.4242284016409401		4	25	cnn_epch100	v8938	Y08WOMTSR
5	12.477641528073624	0.4187197251838873		5	25	cnn_epch100	v8938	Y08WOMTSR
6	12.452097771624128	0.4418389985578678		6	25	cnn_epch100	v8938	Y08WOMTSR
7	12.832130298217116	0.4387994806262378		7	25	cnn_epch100	v8938	Y08WOMTSR
8	12.950773462454778	0.4315937785081654		8	25	cnn_epch100	v8938	Y08WOMTSR
9	12.534485343868123	0.429729891592399		9	25	cnn_epch100	v8938	Y08WOMTSR
0	11.901819213487531	0.6104479341178993		0	25	cnn_epch100	v8938	Y04WOMTSL
1	11.772978190403668	0.6096017187923404		1	25	cnn_epch100	v8938	Y04WOMTSL
2	11.675048984719618	0.5980655159073055		2	25	cnn_epch100	v8938	Y04WOMTSL
3	11.560855799956885	0.5846592868023401		3	25	cnn_epch100	v8938	Y04WOMTSL
4	11.711699121653824	0.6130828596829259		4	25	cnn_epch100	v8938	Y04WOMTSL
5	11.340773865905748	0.5880820117749339		5	25	cnn_epch100	v8938	Y04WOMTSL
6	11.66366675293658	0.5842876715808224		6	25	cnn_epch100	v8938	Y04WOMTSL
7	11.716421713607136	0.625545380888373		7	25	cnn_epch100	v8938	Y04WOMTSL
8	11.346568603041474	0.6099448063271132		8	25	cnn_epch100	v8938	Y04WOMTSL
9	11.562284944977248	0.5901020411678678		9	25	cnn_epch100	v8938	Y04WOMTSL
0	13.028703545120829	0.4475956616173153		0	25	cnn_epch100	v8939	Y08WOMTSL
1	13.4562968586242	0.4435167878695015		1	25	cnn_epch100	v8939	Y08WOMTSL
2	12.540324644646178	0.4693069231575771		2	25	cnn_epch100	v8939	Y08WOMTSL
3	13.191767146777543	0.4544618250108765		3	25	cnn_epch100	v8939	Y08WOMTSL
4	13.239359732452332	0.4605204310777805		4	25	cnn_epch100	v8939	Y08WOMTSL
5	12.949113585108766	0.4611500051750823		5	25	cnn_epch100	v8939	Y08WOMTSL
6	12.723817595535388	0.4689069460911281		6	25	cnn_epch100	v8939	Y08WOMTSL
7	12.570925175604188	0.4783027115918815		7	25	cnn_epch100	v8939	Y08WOMTSL
8	13.093931300459312	0.4692395353040176		8	25	cnn_epch100	v8939	Y08WOMTSL
9	13.064182106345667	0.4888029006469597		9	25	cnn_epch100	v8939	Y08WOMTSL
0	12.053954799711104	0.5233239254783739		0	25	cnn_epch100	v8939	Y08WOMTSR
1	11.914964514608	0.5255167042565289		1	25	cnn_epch100	v8939	Y08WOMTSR
2	11.828570828688546	0.5589070309729317		2	25	cnn_epch100	v8939	Y08WOMTSR
3	12.147675928718662	0.5206167625963976		3	25	cnn_epch100	v8939	Y08WOMTSR
4	12.015864815546944	0.5343217441611248		4	25	cnn_epch100	v8939	Y08WOMTSR
5	11.645891612429455	0.5310591502964543		5	25	cnn_epch100	v8939	Y08WOMTSR
6	11.596817017835155	0.5665026327544873		6	25	cnn_epch100	v8939	Y08WOMTSR
7	11.722349775157868	0.5599967626109451		7	25	cnn_epch100	v8939	Y08WOMTSR
8	11.91917914203236	0.5363396508652889		8	25	cnn_epch100	v8939	Y08WOMTSR
9	11.78462399940712	0.5469795494998068		9	25	cnn_epch100	v8939	Y08WOMTSR
0	11.96646252673114	0.605007882380632		0	25	cnn_epch100	v8939	Y04WOMTSL
1	11.83265699527146	0.5973491743955834		1	25	cnn_epch100	v8939	Y04WOMTSL
2	11.679465254107615	0.6000217955334511		2	25	cnn_epch100	v8939	Y04WOMTSL
3	12.10018022058766	0.591127378403461		3	25	cnn_epch100	v8939	Y04WOMTSL
4	11.63644130319036	0.6055163571769903		4	25	cnn_epch100	v8939	Y04WOMTSL
5	11.387396880821544	0.5978781266733968		5	25	cnn_epch100	v8939	Y04WOMTSL
6	11.76128319449418	0.5804458343872094		6	25	cnn_epch100	v8939	Y04WOMTSL
7	11.663618997160306	0.626895683084332		7	25	cnn_epch100	v8939	Y04WOMTSL
8	11.170834266407716	0.6223571776161061		8	25	cnn_epch100	v8939	Y04WOMTSL
9	11.48167917090988	0.5911091478006687		9	25	cnn_epch100	v8939	Y04WOMTSL
0	11.83292211849333	0.5335252253050844		0	25	cnn_epch100	v8939	Y04WOMTSR
1	12.311189079790912	0.5034115095203587		1	25	cnn_epch100	v8939	Y04WOMTSR
2	11.931686759321922	0.5147247859206487		2	25	cnn_epch100	v8939	Y04WOMTSR
3	12.180940956191312	0.5076697965720927		3	25	cnn_epch100	v8939	Y04WOMTSR
4	12.238017993278666	0.5006393010733414		4	25	cnn_epch100	v8939	Y04WOMTSR
5	12.311845191546958	0.4975185413042537		5	25	cnn_epch100	v8939	Y04WOMTSR
6	12.003200459376805	0.5069178640291314		6	25	cnn_epch100	v8939	Y04WOMTSR
7	12.315878835090546	0.4998508673842036		7	25	cnn_epch100	v8939	Y04WOMTSR
8	12.190105767152694	0.4937848156871141		8	25	cnn_epch100	v8939	Y04WOMTSR
9	12.170092642387544	0.5176710927286052		9	25	cnn_epch100	v8939	Y04WOMTSR
0	12.219173362504948	0.4894417587251351		0	25	cnn_epch100	v8940	Y04WOMTSR
1	12.675299829816376	0.4675490000453132		1	25	cnn_epch100	v8940	Y04WOMTSR
2	12.183463221860835	0.4745647751630971		2	25	cnn_epch100	v8940	Y04WOMTSR
3	12.3985287361272	0.4808694209008231		3	25	cnn_epch100	v8940	Y04WOMTSR
4	12.590668412207476	0.4579845508618868		4	25	cnn_epch100	v8940	Y04WOMTSR
5	12.826923384966191	0.4455285979752526		5	25	cnn_epch100	v8940	Y04WOMTSR
6	12.308202165330572	0.4653841533711278		6	25	cnn_epch100	v8940	Y04WOMTSR
7	12.352311268500964	0.4712001097750296		7	25	cnn_epch100	v8940	Y04WOMTSR
8	12.475404298264122	0.4590651382147657		8	25	cnn_epch100	v8940	Y04WOMTSR
9	12.680662492847842	0.4537733993261043		9	25	cnn_epch100	v8940	Y04WOMTSR
0	12.801350981266392	0.4145328484800061		0	25	cnn_epch100	v8940	Y08WOMTSR
1	12.786754519528388	0.4154347691252508		1	25	cnn_epch100	v8940	Y08WOMTSR
2	12.744759758315322	0.4474905523242699		2	25	cnn_epch100	v8940	Y08WOMTSR
3	12.902474447287592	0.4143502165849145		3	25	cnn_epch100	v8940	Y08WOMTSR
4	12.971821100449946	0.4005155904338663		4	25	cnn_epch100	v8940	Y08WOMTSR
5	12.532923937070969	0.4100585879205375		5	25	cnn_epch100	v8940	Y08WOMTSR
6	12.47522266226412	0.4395408700357388		6	25	cnn_epch100	v8940	Y08WOMTSR
7	12.825692256225109	0.42402741212424		7	25	cnn_epch100	v8940	Y08WOMTSR
8	12.891669493308472	0.4202486883022083		8	25	cnn_epch100	v8940	Y08WOMTSR
9	12.810058774829873	0.4034749288613339		9	25	cnn_epch100	v8940	Y08WOMTSR
0	12.01596955933891	0.6006662932201224		0	25	cnn_epch100	v8940	Y04WOMTSL
1	11.968389353031284	0.5843082185775023		1	25	cnn_epch100	v8940	Y04WOMTSL
2	12.058716394367709	0.5839210689997789		2	25	cnn_epch100	v8940	Y04WOMTSL
3	11.598626374220498	0.5819329307815563		3	25	cnn_epch100	v8940	Y04WOMTSL
4	11.8799467515998	0.5894193389006274		4	25	cnn_epch100	v8940	Y04WOMTSL
5	11.481688360190663	0.5677707075818476		5	25	cnn_epch100	v8940	Y04WOMTSL
6	11.717074525795566	0.5770276707577289		6	25	cnn_epch100	v8940	Y04WOMTSL
7	12.049241782010355	0.6021026105445033		7	25	cnn_epch100	v8940	Y04WOMTSL
8	11.262775087985196	0.6147771196058301		8	25	cnn_epch100	v8940	Y04WOMTSL
9	11.626464316980018	0.587496033734971		9	25	cnn_epch100	v8940	Y04WOMTSL
0	13.263940274890494	0.4571603756425468		0	25	cnn_epch100	v8940	Y08WOMTSL
1	13.669304015532015	0.4112872457247641		1	25	cnn_epch100	v8940	Y08WOMTSL
2	12.412942525994763	0.4676354917596623		2	25	cnn_epch100	v8940	Y08WOMTSL
3	13.21968183880199	0.4603648313883585		3	25	cnn_epch100	v8940	Y08WOMTSL
4	13.041473567223882	0.4617128970737821		4	25	cnn_epch100	v8940	Y08WOMTSL
5	13.091551942701768	0.4406021995957507		5	25	cnn_epch100	v8940	Y08WOMTSL
6	13.00585346818277	0.4357537259183175		6	25	cnn_epch100	v8940	Y08WOMTSL
7	12.799219905946686	0.4550300653035768		7	25	cnn_epch100	v8940	Y08WOMTSL
8	13.05700685132893	0.4697999225428293		8	25	cnn_epch100	v8940	Y08WOMTSL
9	13.090868752992389	0.4792717075405136		9	25	cnn_epch100	v8940	Y08WOMTSL
0	12.650972355964138	0.4321319024742721		0	25	cnn_epch100	v8941	Y08WOMTSR
1	12.471880810226653	0.4556752452829981		1	25	cnn_epch100	v8941	Y08WOMTSR
2	12.642233492211778	0.4661683241383228		2	25	cnn_epch100	v8941	Y08WOMTSR
3	13.15968806892443	0.4352390600837842		3	25	cnn_epch100	v8941	Y08WOMTSR
4	12.6084506659286	0.4578173790246914		4	25	cnn_epch100	v8941	Y08WOMTSR
5	12.344494044210789	0.4432869451077707		5	25	cnn_epch100	v8941	Y08WOMTSR
6	12.095207450330014	0.4890513662295505		6	25	cnn_epch100	v8941	Y08WOMTSR
7	12.61867879359788	0.4575720993721398		7	25	cnn_epch100	v8941	Y08WOMTSR
8	12.718294777497947	0.4279606219212354		8	25	cnn_epch100	v8941	Y08WOMTSR
9	12.371900076570432	0.4527675710259373		9	25	cnn_epch100	v8941	Y08WOMTSR
0	13.055034488341551	0.4585658031290593		0	25	cnn_epch100	v8941	Y08WOMTSL
1	13.31882160402669	0.4663629168455612		1	25	cnn_epch100	v8941	Y08WOMTSL
2	12.2650453461542	0.492007451116537		2	25	cnn_epch100	v8941	Y08WOMTSL
3	12.92725657252	0.487501177230155		3	25	cnn_epch100	v8941	Y08WOMTSL
4	12.85474764650229	0.4867554059569572		4	25	cnn_epch100	v8941	Y08WOMTSL
5	12.760114921092422	0.4824255262837804		5	25	cnn_epch100	v8941	Y08WOMTSL
6	12.482916787141544	0.4900662954659153		6	25	cnn_epch100	v8941	Y08WOMTSL
7	12.52469783221934	0.5024955019749031		7	25	cnn_epch100	v8941	Y08WOMTSL
8	12.804690885771771	0.4951530577523722		8	25	cnn_epch100	v8941	Y08WOMTSL
9	12.980422461738105	0.4971016243617137		9	25	cnn_epch100	v8941	Y08WOMTSL
0	12.500156848067078	0.5594691061014683		0	25	cnn_epch100	v8941	Y04WOMTSL
1	12.3430835698457	0.5503937151949356		1	25	cnn_epch100	v8941	Y04WOMTSL
2	12.105415599419096	0.5749202146885317		2	25	cnn_epch100	v8941	Y04WOMTSL
3	11.925322042560229	0.5474944732452892		3	25	cnn_epch100	v8941	Y04WOMTSL
4	12.047184581410828	0.558316495945664		4	25	cnn_epch100	v8941	Y04WOMTSL
5	11.535729122244591	0.5624662174475271		5	25	cnn_epch100	v8941	Y04WOMTSL
6	12.051769109846475	0.5417944925533902		6	25	cnn_epch100	v8941	Y04WOMTSL
7	12.615206223172208	0.5773085621688644		7	25	cnn_epch100	v8941	Y04WOMTSL
8	12.035291656211976	0.5558163746535315		8	25	cnn_epch100	v8941	Y04WOMTSL
9	11.995402414266088	0.5410676996456415		9	25	cnn_epch100	v8941	Y04WOMTSL
0	10.954378630755022	0.6237558285016911		0	25	cnn_epch100	v8941	Y04WOMTSR
1	11.458360676104334	0.5963428360725582		1	25	cnn_epch100	v8941	Y04WOMTSR
2	11.015889337542474	0.60764279853691		2	25	cnn_epch100	v8941	Y04WOMTSR
3	11.279228277842709	0.6044886179501141		3	25	cnn_epch100	v8941	Y04WOMTSR
4	11.57759625151307	0.5953878283613128		4	25	cnn_epch100	v8941	Y04WOMTSR
5	11.194662212720663	0.6223453377535301		5	25	cnn_epch100	v8941	Y04WOMTSR
6	11.109319186824578	0.6150231122054637		6	25	cnn_epch100	v8941	Y04WOMTSR
7	10.975537552079176	0.6196994066044796		7	25	cnn_epch100	v8941	Y04WOMTSR
8	11.40786108486814	0.5936774953486126		8	25	cnn_epch100	v8941	Y04WOMTSR
9	11.231530684180784	0.6189004658540818		9	25	cnn_epch100	v8941	Y04WOMTSR
0	12.753959699195995	0.4871187104072318		0	25	cnn_epch100	v8942	Y08WOMTSL
1	13.073004909229164	0.4894700797386147		1	25	cnn_epch100	v8942	Y08WOMTSL
2	12.155891044080205	0.5065405105103571		2	25	cnn_epch100	v8942	Y08WOMTSL
3	12.880333854844253	0.4906800287304222		3	25	cnn_epch100	v8942	Y08WOMTSL
4	12.847569454376302	0.4901278016083266		4	25	cnn_epch100	v8942	Y08WOMTSL
5	12.811243697374625	0.4778981069470283		5	25	cnn_epch100	v8942	Y08WOMTSL
6	12.524986959453376	0.4983974921854502		6	25	cnn_epch100	v8942	Y08WOMTSL
7	12.266444746213038	0.5150512607272864		7	25	cnn_epch100	v8942	Y08WOMTSL
8	12.687758624556778	0.5104041827186472		8	25	cnn_epch100	v8942	Y08WOMTSL
9	12.935727290611425	0.5019475300165579		9	25	cnn_epch100	v8942	Y08WOMTSL
0	11.648021768848665	0.5589746254843145		0	25	cnn_epch100	v8942	Y04WOMTSR
1	12.06232859580072	0.5395934429573878		1	25	cnn_epch100	v8942	Y04WOMTSR
2	11.562767172097605	0.5500036140776123		2	25	cnn_epch100	v8942	Y04WOMTSR
3	12.149222114589042	0.5301062027891472		3	25	cnn_epch100	v8942	Y04WOMTSR
4	12.151929708018532	0.5160182498324418		4	25	cnn_epch100	v8942	Y04WOMTSR
5	11.803917693562214	0.5526146446950604		5	25	cnn_epch100	v8942	Y04WOMTSR
6	11.564265846420598	0.5545796881558784		6	25	cnn_epch100	v8942	Y04WOMTSR
7	11.62354847975704	0.5574164485302187		7	25	cnn_epch100	v8942	Y04WOMTSR
8	12.006882438284409	0.5315819643442835		8	25	cnn_epch100	v8942	Y04WOMTSR
9	12.08545367219348	0.5683738844566582		9	25	cnn_epch100	v8942	Y04WOMTSR
0	11.80712760563836	0.5385131483021791		0	25	cnn_epch100	v8942	Y08WOMTSR
1	11.96623615354294	0.5266344505491246		1	25	cnn_epch100	v8942	Y08WOMTSR
2	11.744907670627624	0.5667968792821791		2	25	cnn_epch100	v8942	Y08WOMTSR
3	11.989899208067367	0.5304400223933082		3	25	cnn_epch100	v8942	Y08WOMTSR
4	11.829676075770784	0.5506159612710121		4	25	cnn_epch100	v8942	Y08WOMTSR
5	11.675487804727409	0.5381887268236677		5	25	cnn_epch100	v8942	Y08WOMTSR
6	11.52508963781214	0.5559511323635787		6	25	cnn_epch100	v8942	Y08WOMTSR
7	11.849725358598826	0.5543396986767811		7	25	cnn_epch100	v8942	Y08WOMTSR
8	11.983027963878405	0.5299674600117309		8	25	cnn_epch100	v8942	Y08WOMTSR
9	11.81315057351349	0.526409851881281		9	25	cnn_epch100	v8942	Y08WOMTSR
0	12.881506368718965	0.5430320560605423		0	25	cnn_epch100	v8942	Y04WOMTSL
1	12.429160749456107	0.5485961454389341		1	25	cnn_epch100	v8942	Y04WOMTSL
2	12.389363425062887	0.5261114029930711		2	25	cnn_epch100	v8942	Y04WOMTSL
3	12.051144946592288	0.5335172543165686		3	25	cnn_epch100	v8942	Y04WOMTSL
4	12.38086545517287	0.531299484937535		4	25	cnn_epch100	v8942	Y04WOMTSL
5	12.38196296639154	0.5045353909845811		5	25	cnn_epch100	v8942	Y04WOMTSL
6	12.065486393169524	0.5482870958295977		6	25	cnn_epch100	v8942	Y04WOMTSL
7	12.357998659297092	0.5661468473544118		7	25	cnn_epch100	v8942	Y04WOMTSL
8	11.824280842825283	0.5676734903990599		8	25	cnn_epch100	v8942	Y04WOMTSL
9	12.413724930471387	0.4942481798939029		9	25	cnn_epch100	v8942	Y04WOMTSL
0	13.000905662197594	0.4665833701849936		0	25	cnn_epch100	v8943	Y08WOMTSL
1	12.954901181963704	0.49830455457565		1	25	cnn_epch100	v8943	Y08WOMTSL
2	12.236821180113612	0.4947618357778225		2	25	cnn_epch100	v8943	Y08WOMTSL
3	12.944522170115713	0.4951653443186964		3	25	cnn_epch100	v8943	Y08WOMTSL
4	12.8242187669327	0.5118180730502249		4	25	cnn_epch100	v8943	Y08WOMTSL
5	12.446276755024403	0.5172047034878148		5	25	cnn_epch100	v8943	Y08WOMTSL
6	12.3704303960781	0.505299627878541		6	25	cnn_epch100	v8943	Y08WOMTSL
7	12.174451250880326	0.5257713740262941		7	25	cnn_epch100	v8943	Y08WOMTSL
8	12.604878053245429	0.5178678073506305		8	25	cnn_epch100	v8943	Y08WOMTSL
9	12.891050466971	0.5063404893715372		9	25	cnn_epch100	v8943	Y08WOMTSL
0	12.42672590769587	0.561662493565263		0	25	cnn_epch100	v8943	Y04WOMTSL
1	12.471377963507251	0.536219028879174		1	25	cnn_epch100	v8943	Y04WOMTSL
2	12.063962466624115	0.5601460864221178		2	25	cnn_epch100	v8943	Y04WOMTSL
3	12.229725271290146	0.5593840161029151		3	25	cnn_epch100	v8943	Y04WOMTSL
4	12.07785789168036	0.560398848079589		4	25	cnn_epch100	v8943	Y04WOMTSL
5	11.6675136639666	0.5502858888923882		5	25	cnn_epch100	v8943	Y04WOMTSL
6	12.115458838882857	0.5390229348884319		6	25	cnn_epch100	v8943	Y04WOMTSL
7	12.217886622140195	0.5771588222027979		7	25	cnn_epch100	v8943	Y04WOMTSL
8	11.57481648927717	0.5846216822906031		8	25	cnn_epch100	v8943	Y04WOMTSL
9	11.946888097595656	0.5586238491037729		9	25	cnn_epch100	v8943	Y04WOMTSL
0	12.829313522251852	0.4121677567635577		0	25	cnn_epch100	v8943	Y08WOMTSR
1	12.633913619999914	0.4302250937967441		1	25	cnn_epch100	v8943	Y08WOMTSR
2	12.821239367591753	0.441900098860726		2	25	cnn_epch100	v8943	Y08WOMTSR
3	12.862042702424992	0.4228269150038923		3	25	cnn_epch100	v8943	Y08WOMTSR
4	12.796758906342689	0.4218773645102207		4	25	cnn_epch100	v8943	Y08WOMTSR
5	12.473143999631512	0.4236847955977296		5	25	cnn_epch100	v8943	Y08WOMTSR
6	12.36138308756285	0.4536601593300863		6	25	cnn_epch100	v8943	Y08WOMTSR
7	12.689634046326772	0.4408191248925909		7	25	cnn_epch100	v8943	Y08WOMTSR
8	12.77086884650035	0.4298014989424121		8	25	cnn_epch100	v8943	Y08WOMTSR
9	12.676483708409512	0.4093360680387464		9	25	cnn_epch100	v8943	Y08WOMTSR
0	12.427269738690637	0.4640288097578494		0	25	cnn_epch100	v8943	Y04WOMTSR
1	12.875900589273346	0.4359490818337657		1	25	cnn_epch100	v8943	Y04WOMTSR
2	12.32445183281607	0.4599671032018401		2	25	cnn_epch100	v8943	Y04WOMTSR
3	12.514526394890348	0.4792139985015751		3	25	cnn_epch100	v8943	Y04WOMTSR
4	13.226820915640497	0.4184630646213124		4	25	cnn_epch100	v8943	Y04WOMTSR
5	12.538345377168897	0.4676018509850357		5	25	cnn_epch100	v8943	Y04WOMTSR
6	12.508461932973988	0.4482956012439778		6	25	cnn_epch100	v8943	Y04WOMTSR
7	12.552815975703457	0.4529857222184393		7	25	cnn_epch100	v8943	Y04WOMTSR
8	12.608126177789371	0.4443313146499131		8	25	cnn_epch100	v8943	Y04WOMTSR
9	12.493714929991487	0.4844329125579564		9	25	cnn_epch100	v8943	Y04WOMTSR
0	12.942998280473992	0.3901466697639556		0	25	cnn_epch100	v8944	Y08WOMTSR
1	12.836170820455171	0.4041813302487116		1	25	cnn_epch100	v8944	Y08WOMTSR
2	13.056631176481678	0.4051194378000574		2	25	cnn_epch100	v8944	Y08WOMTSR
3	12.940190428942865	0.4087695065827077		3	25	cnn_epch100	v8944	Y08WOMTSR
4	13.021103492787793	0.4058005945165382		4	25	cnn_epch100	v8944	Y08WOMTSR
5	12.682648596735106	0.3980388819474285		5	25	cnn_epch100	v8944	Y08WOMTSR
6	12.608610414146904	0.4236775074311		6	25	cnn_epch100	v8944	Y08WOMTSR
7	13.000233427322572	0.407976366141454		7	25	cnn_epch100	v8944	Y08WOMTSR
8	12.856643079973718	0.4069540461770765		8	25	cnn_epch100	v8944	Y08WOMTSR
9	13.19423856324728	0.3995840231127522		9	25	cnn_epch100	v8944	Y08WOMTSR
0	12.904825367365095	0.4764411351326784		0	25	cnn_epch100	v8944	Y08WOMTSL
1	13.105951023701602	0.4861131219267539		1	25	cnn_epch100	v8944	Y08WOMTSL
2	12.461090042048635	0.4938519321338306		2	25	cnn_epch100	v8944	Y08WOMTSL
3	12.676061262705591	0.5130955609379224		3	25	cnn_epch100	v8944	Y08WOMTSL
4	12.57635992024572	0.5170338325883145		4	25	cnn_epch100	v8944	Y08WOMTSL
5	12.59763113987414	0.5005180348017868		5	25	cnn_epch100	v8944	Y08WOMTSL
6	12.529166044222931	0.5182639337761202		6	25	cnn_epch100	v8944	Y08WOMTSL
7	12.296067134322062	0.515327234111244		7	25	cnn_epch100	v8944	Y08WOMTSL
8	12.561868604923292	0.5209995503976403		8	25	cnn_epch100	v8944	Y08WOMTSL
9	12.78911706964892	0.5228310112483491		9	25	cnn_epch100	v8944	Y08WOMTSL
0	12.127263389059737	0.587407881748855		0	25	cnn_epch100	v8944	Y04WOMTSL
1	12.062063289345192	0.5823667166465092		1	25	cnn_epch100	v8944	Y04WOMTSL
2	11.837416789645935	0.58518987752872		2	25	cnn_epch100	v8944	Y04WOMTSL
3	11.53887071247974	0.586224389909793		3	25	cnn_epch100	v8944	Y04WOMTSL
4	11.7965570620779	0.585512763751761		4	25	cnn_epch100	v8944	Y04WOMTSL
5	11.400845667523695	0.5790368000143457		5	25	cnn_epch100	v8944	Y04WOMTSL
6	11.741924814891734	0.5797237971063671		6	25	cnn_epch100	v8944	Y04WOMTSL
7	12.055453097285934	0.6019412076249997		7	25	cnn_epch100	v8944	Y04WOMTSL
8	11.356862848514997	0.6062013788728283		8	25	cnn_epch100	v8944	Y04WOMTSL
9	12.91095808560009	0.543925419805073		9	25	cnn_epch100	v8944	Y04WOMTSL
0	12.31186452608355	0.4770914521568272		0	25	cnn_epch100	v8944	Y04WOMTSR
1	12.653345556880693	0.4615112414021997		1	25	cnn_epch100	v8944	Y04WOMTSR
2	12.312478797340477	0.4682021144291473		2	25	cnn_epch100	v8944	Y04WOMTSR
3	12.495345518622148	0.4674741003273084		3	25	cnn_epch100	v8944	Y04WOMTSR
4	12.78174461543186	0.443361896629638		4	25	cnn_epch100	v8944	Y04WOMTSR
5	12.604395021889314	0.4591412349629613		5	25	cnn_epch100	v8944	Y04WOMTSR
6	12.402137025229376	0.454292238705749		6	25	cnn_epch100	v8944	Y04WOMTSR
7	12.262941145255327	0.482406944096884		7	25	cnn_epch100	v8944	Y04WOMTSR
8	12.769894207279057	0.4458193039192448		8	25	cnn_epch100	v8944	Y04WOMTSR
9	12.532014862147475	0.467547838598747		9	25	cnn_epch100	v8944	Y04WOMTSR
0	10.858274532343149	0.629655189433828		0	25	cnn_epch100	v8945	Y04WOMTSR
1	11.566141625360766	0.6057949047234805		1	25	cnn_epch100	v8945	Y04WOMTSR
2	10.792321594713846	0.6258320182450263		2	25	cnn_epch100	v8945	Y04WOMTSR
3	11.853727361217343	0.5501378364927574		3	25	cnn_epch100	v8945	Y04WOMTSR
4	11.468510808074033	0.597392093830268		4	25	cnn_epch100	v8945	Y04WOMTSR
5	11.094561134217402	0.6288981372016601		5	25	cnn_epch100	v8945	Y04WOMTSR
6	10.99664451399531	0.6135138509159033		6	25	cnn_epch100	v8945	Y04WOMTSR
7	11.027417334464449	0.6218708039958813		7	25	cnn_epch100	v8945	Y04WOMTSR
8	11.289784014385956	0.595927192537629		8	25	cnn_epch100	v8945	Y04WOMTSR
9	11.078993042763065	0.6289978800455006		9	25	cnn_epch100	v8945	Y04WOMTSR
0	12.876701879659976	0.478596187117874		0	25	cnn_epch100	v8945	Y08WOMTSL
1	12.977696379063612	0.4960792061617841		1	25	cnn_epch100	v8945	Y08WOMTSL
2	12.189954474086983	0.5030892699292066		2	25	cnn_epch100	v8945	Y08WOMTSL
3	12.865222917526436	0.4999915520135179		3	25	cnn_epch100	v8945	Y08WOMTSL
4	12.712388704788635	0.5069040030293432		4	25	cnn_epch100	v8945	Y08WOMTSL
5	12.797526921105954	0.4850320877042886		5	25	cnn_epch100	v8945	Y08WOMTSL
6	12.345832609086829	0.5057098905062373		6	25	cnn_epch100	v8945	Y08WOMTSL
7	12.295922211065626	0.5142286323924122		7	25	cnn_epch100	v8945	Y08WOMTSL
8	12.798227118382618	0.5037498593959688		8	25	cnn_epch100	v8945	Y08WOMTSL
9	12.814856474655322	0.5116109882401126		9	25	cnn_epch100	v8945	Y08WOMTSL
0	11.960188333762757	0.5340489190340815		0	25	cnn_epch100	v8945	Y08WOMTSR
1	12.123444031923892	0.5194572230525375		1	25	cnn_epch100	v8945	Y08WOMTSR
2	11.860320486090783	0.5593791074972432		2	25	cnn_epch100	v8945	Y08WOMTSR
3	12.084435214065673	0.5209544302179578		3	25	cnn_epch100	v8945	Y08WOMTSR
4	12.042495295600084	0.5372071564519713		4	25	cnn_epch100	v8945	Y08WOMTSR
5	11.76763327452611	0.5227666295128076		5	25	cnn_epch100	v8945	Y08WOMTSR
6	11.540918909042746	0.5556382003346535		6	25	cnn_epch100	v8945	Y08WOMTSR
7	11.62539831908474	0.5746346318402938		7	25	cnn_epch100	v8945	Y08WOMTSR
8	11.96526332385011	0.5364329686160434		8	25	cnn_epch100	v8945	Y08WOMTSR
9	11.698567709966037	0.5424615540184288		9	25	cnn_epch100	v8945	Y08WOMTSR
0	12.037704701889956	0.6163459872750522		0	25	cnn_epch100	v8945	Y04WOMTSL
1	11.675286300970685	0.612211330149274		1	25	cnn_epch100	v8945	Y04WOMTSL
2	11.837267233015533	0.5960489033715901		2	25	cnn_epch100	v8945	Y04WOMTSL
3	11.429123491326198	0.5986414549777073		3	25	cnn_epch100	v8945	Y04WOMTSL
4	11.539207084210656	0.6070080165469874		4	25	cnn_epch100	v8945	Y04WOMTSL
5	11.408638767404469	0.5918223230679069		5	25	cnn_epch100	v8945	Y04WOMTSL
6	11.480653228788087	0.5990516634774609		6	25	cnn_epch100	v8945	Y04WOMTSL
7	11.723520085398452	0.6205620297379614		7	25	cnn_epch100	v8945	Y04WOMTSL
8	11.376687086088344	0.6289239222123735		8	25	cnn_epch100	v8945	Y04WOMTSL
9	11.66653230673328	0.5860235176706368		9	25	cnn_epch100	v8945	Y04WOMTSL
0	12.838599586838978	0.495886014429892		0	25	cnn_epch100	v8946	Y08WOMTSL
1	12.937131994487029	0.49880463920251		1	25	cnn_epch100	v8946	Y08WOMTSL
2	12.195881182814029	0.5102488390082272		2	25	cnn_epch100	v8946	Y08WOMTSL
3	12.794304274571388	0.5053441101165627		3	25	cnn_epch100	v8946	Y08WOMTSL
4	12.921814275654071	0.5096077246908484		4	25	cnn_epch100	v8946	Y08WOMTSL
5	12.515780498355069	0.5105123033480189		5	25	cnn_epch100	v8946	Y08WOMTSL
6	12.43361586998905	0.4999494090024187		6	25	cnn_epch100	v8946	Y08WOMTSL
7	12.233451813794783	0.5301814358847221		7	25	cnn_epch100	v8946	Y08WOMTSL
8	12.59824452611608	0.5181811079250529		8	25	cnn_epch100	v8946	Y08WOMTSL
9	12.83387452993206	0.5215742095829446		9	25	cnn_epch100	v8946	Y08WOMTSL
0	12.130958692944915	0.5012929860038007		0	25	cnn_epch100	v8946	Y04WOMTSR
1	12.452968509454086	0.4871467345331327		1	25	cnn_epch100	v8946	Y04WOMTSR
2	12.08472481990162	0.4884813863440589		2	25	cnn_epch100	v8946	Y04WOMTSR
3	12.272844406022982	0.4961171252551413		3	25	cnn_epch100	v8946	Y04WOMTSR
4	12.576466886388568	0.4630144353461527		4	25	cnn_epch100	v8946	Y04WOMTSR
5	12.393943222583973	0.4943875040855998		5	25	cnn_epch100	v8946	Y04WOMTSR
6	12.206382083611937	0.4813044341145825		6	25	cnn_epch100	v8946	Y04WOMTSR
7	12.220951038272258	0.4872672991145174		7	25	cnn_epch100	v8946	Y04WOMTSR
8	12.286339835283052	0.4872231885948146		8	25	cnn_epch100	v8946	Y04WOMTSR
9	12.317085081953834	0.4962029403776056		9	25	cnn_epch100	v8946	Y04WOMTSR
0	12.449435187231604	0.5899447793379062		0	25	cnn_epch100	v8946	Y04WOMTSL
1	12.462479496548466	0.5765814476931221		1	25	cnn_epch100	v8946	Y04WOMTSL
2	11.738109470677516	0.5935178915636297		2	25	cnn_epch100	v8946	Y04WOMTSL
3	11.578884615926643	0.5894625989702716		3	25	cnn_epch100	v8946	Y04WOMTSL
4	11.81890495215178	0.5861609646256914		4	25	cnn_epch100	v8946	Y04WOMTSL
5	11.386874495393034	0.5853859351151656		5	25	cnn_epch100	v8946	Y04WOMTSL
6	11.620472197937511	0.5831852757562537		6	25	cnn_epch100	v8946	Y04WOMTSL
7	12.048452244324189	0.6026748552686048		7	25	cnn_epch100	v8946	Y04WOMTSL
8	11.244029803268912	0.6171369649818264		8	25	cnn_epch100	v8946	Y04WOMTSL
9	11.726353734787308	0.5791027957213598		9	25	cnn_epch100	v8946	Y04WOMTSL
0	12.63640555006169	0.431802113990143		0	25	cnn_epch100	v8946	Y08WOMTSR
1	12.519121542101349	0.4478717239592657		1	25	cnn_epch100	v8946	Y08WOMTSR
2	12.606055345076864	0.47533539465253		2	25	cnn_epch100	v8946	Y08WOMTSR
3	12.698485736952602	0.4441433195032201		3	25	cnn_epch100	v8946	Y08WOMTSR
4	12.627842901219717	0.4458409457747283		4	25	cnn_epch100	v8946	Y08WOMTSR
5	12.400520273490248	0.4389136688253823		5	25	cnn_epch100	v8946	Y08WOMTSR
6	12.259298393156676	0.4684992135345369		6	25	cnn_epch100	v8946	Y08WOMTSR
7	12.619757531118244	0.4525376800847451		7	25	cnn_epch100	v8946	Y08WOMTSR
8	12.788482716372371	0.4332055471864375		8	25	cnn_epch100	v8946	Y08WOMTSR
9	12.407344631119145	0.4528960326283963		9	25	cnn_epch100	v8946	Y08WOMTSR
0	13.039271834631224	0.4516516912633053		0	25	cnn_epch100	v8947	Y08WOMTSL
1	13.180696639940155	0.4731121682303077		1	25	cnn_epch100	v8947	Y08WOMTSL
2	12.373439116725686	0.4857757608413287		2	25	cnn_epch100	v8947	Y08WOMTSL
3	13.101270981885332	0.4683924906168583		3	25	cnn_epch100	v8947	Y08WOMTSL
4	13.06575467097398	0.4704127216202302		4	25	cnn_epch100	v8947	Y08WOMTSL
5	12.695863267667562	0.4887445997231974		5	25	cnn_epch100	v8947	Y08WOMTSL
6	12.647355593144814	0.4748112441162171		6	25	cnn_epch100	v8947	Y08WOMTSL
7	12.495534857122257	0.4979525466878504		7	25	cnn_epch100	v8947	Y08WOMTSL
8	12.793382893310383	0.5072155550836387		8	25	cnn_epch100	v8947	Y08WOMTSL
9	12.936053894144502	0.4983177083912004		9	25	cnn_epch100	v8947	Y08WOMTSL
0	12.420510999668032	0.5592601851952034		0	25	cnn_epch100	v8947	Y04WOMTSL
1	12.318695134584145	0.5503078610944239		1	25	cnn_epch100	v8947	Y04WOMTSL
2	12.187720129970538	0.5532824406136436		2	25	cnn_epch100	v8947	Y04WOMTSL
3	11.857493752628788	0.5553494593565484		3	25	cnn_epch100	v8947	Y04WOMTSL
4	12.066171529884448	0.5611607842306525		4	25	cnn_epch100	v8947	Y04WOMTSL
5	11.720142984157034	0.5427176989652658		5	25	cnn_epch100	v8947	Y04WOMTSL
6	12.106058842168704	0.5384895904533311		6	25	cnn_epch100	v8947	Y04WOMTSL
7	12.186846368331592	0.57915855080375		7	25	cnn_epch100	v8947	Y04WOMTSL
8	11.685126190018096	0.5851636645353889		8	25	cnn_epch100	v8947	Y04WOMTSL
9	11.742104387668292	0.5632270416557847		9	25	cnn_epch100	v8947	Y04WOMTSL
0	11.729162137184373	0.5625801040053264		0	25	cnn_epch100	v8947	Y04WOMTSR
1	12.29224872256332	0.5083503750132825		1	25	cnn_epch100	v8947	Y04WOMTSR
2	11.93003670067272	0.5389337538077397		2	25	cnn_epch100	v8947	Y04WOMTSR
3	11.9576518436551	0.5349917702628981		3	25	cnn_epch100	v8947	Y04WOMTSR
4	12.329787997896622	0.4990909726628227		4	25	cnn_epch100	v8947	Y04WOMTSR
5	12.00912055945853	0.5312868434617106		5	25	cnn_epch100	v8947	Y04WOMTSR
6	11.672073851010165	0.5437874426832788		6	25	cnn_epch100	v8947	Y04WOMTSR
7	11.9709618485101	0.5400447027097199		7	25	cnn_epch100	v8947	Y04WOMTSR
8	11.897211772447298	0.5297828288392505		8	25	cnn_epch100	v8947	Y04WOMTSR
9	11.89637591120574	0.5485130314755308		9	25	cnn_epch100	v8947	Y04WOMTSR
0	13.02246859228078	0.4142681835755976		0	25	cnn_epch100	v8947	Y08WOMTSR
1	12.648631035121026	0.4319179547386935		1	25	cnn_epch100	v8947	Y08WOMTSR
2	12.66396733594527	0.4602863103725964		2	25	cnn_epch100	v8947	Y08WOMTSR
3	12.829665716412164	0.4258942306970076		3	25	cnn_epch100	v8947	Y08WOMTSR
4	12.660349158693016	0.4387312862256829		4	25	cnn_epch100	v8947	Y08WOMTSR
5	12.368111790420508	0.4412587712912411		5	25	cnn_epch100	v8947	Y08WOMTSR
6	12.276142301670534	0.4641952485432792		6	25	cnn_epch100	v8947	Y08WOMTSR
7	12.654846790117803	0.4558552028816561		7	25	cnn_epch100	v8947	Y08WOMTSR
8	12.796699047286316	0.4309455469108341		8	25	cnn_epch100	v8947	Y08WOMTSR
9	12.50415874816006	0.435007310619497		9	25	cnn_epch100	v8947	Y08WOMTSR
0	12.510960663128747	0.5092038610554755		0	25	cnn_epch100	v8948	Y08WOMTSL
1	12.898259895837228	0.5075215644132486		1	25	cnn_epch100	v8948	Y08WOMTSL
2	12.106246895494769	0.5095561936132341		2	25	cnn_epch100	v8948	Y08WOMTSL
3	12.68970860454314	0.5157226814089728		3	25	cnn_epch100	v8948	Y08WOMTSL
4	12.626566272245114	0.5158575701632936		4	25	cnn_epch100	v8948	Y08WOMTSL
5	12.419103898294289	0.5213333510563746		5	25	cnn_epch100	v8948	Y08WOMTSL
6	12.547647189636953	0.5170738238304667		6	25	cnn_epch100	v8948	Y08WOMTSL
7	12.123253632970345	0.5323453848576475		7	25	cnn_epch100	v8948	Y08WOMTSL
8	12.650737546447528	0.5294460268602796		8	25	cnn_epch100	v8948	Y08WOMTSL
9	12.735520063194793	0.5258507864766095		9	25	cnn_epch100	v8948	Y08WOMTSL
0	12.168650642773764	0.5204810272623616		0	25	cnn_epch100	v8948	Y08WOMTSR
1	11.980944992524902	0.5195784674249116		1	25	cnn_epch100	v8948	Y08WOMTSR
2	11.9905554927868	0.5473553484888114		2	25	cnn_epch100	v8948	Y08WOMTSR
3	12.137238296776047	0.5199205158628571		3	25	cnn_epch100	v8948	Y08WOMTSR
4	11.921919878431131	0.533239282863855		4	25	cnn_epch100	v8948	Y08WOMTSR
5	11.821913000614856	0.5161374141920337		5	25	cnn_epch100	v8948	Y08WOMTSR
6	11.491237891853707	0.5645281612119593		6	25	cnn_epch100	v8948	Y08WOMTSR
7	11.816527418403115	0.5656542103204485		7	25	cnn_epch100	v8948	Y08WOMTSR
8	11.913405433937305	0.5337686034634648		8	25	cnn_epch100	v8948	Y08WOMTSR
9	11.783522748631606	0.5454357875644664		9	25	cnn_epch100	v8948	Y08WOMTSR
0	12.353784967758177	0.5682522006855117		0	25	cnn_epch100	v8948	Y04WOMTSL
1	12.313837310508756	0.5507959384397103		1	25	cnn_epch100	v8948	Y04WOMTSL
2	12.075840626815877	0.5570679385525908		2	25	cnn_epch100	v8948	Y04WOMTSL
3	11.786204880849604	0.5623543534405442		3	25	cnn_epch100	v8948	Y04WOMTSL
4	11.994265697537488	0.5716864140967334		4	25	cnn_epch100	v8948	Y04WOMTSL
5	11.61942201577092	0.5586216110645099		5	25	cnn_epch100	v8948	Y04WOMTSL
6	12.011875495426091	0.5454258561764493		6	25	cnn_epch100	v8948	Y04WOMTSL
7	12.378568417575025	0.5785470439397884		7	25	cnn_epch100	v8948	Y04WOMTSL
8	11.671764528608565	0.5761584090658888		8	25	cnn_epch100	v8948	Y04WOMTSL
9	11.77566740002106	0.559512385395085		9	25	cnn_epch100	v8948	Y04WOMTSL
0	10.972277964952925	0.627336965865243		0	25	cnn_epch100	v8948	Y04WOMTSR
1	11.351813198686155	0.6056982647314433		1	25	cnn_epch100	v8948	Y04WOMTSR
2	10.819388473830433	0.6253328968417579		2	25	cnn_epch100	v8948	Y04WOMTSR
3	11.309654188302986	0.603346439270099		3	25	cnn_epch100	v8948	Y04WOMTSR
4	11.320342430909449	0.6028980501761387		4	25	cnn_epch100	v8948	Y04WOMTSR
5	11.077249328527271	0.624734471777262		5	25	cnn_epch100	v8948	Y04WOMTSR
6	10.946655881489844	0.6168349347535033		6	25	cnn_epch100	v8948	Y04WOMTSR
7	11.108353922578118	0.6097939688474925		7	25	cnn_epch100	v8948	Y04WOMTSR
8	11.337228374482228	0.5939251471367216		8	25	cnn_epch100	v8948	Y04WOMTSR
9	11.008867087161075	0.6300979939746061		9	25	cnn_epch100	v8948	Y04WOMTSR
0	12.258437215695492	0.5742193013650185		0	25	cnn_epch100	v8949	Y04WOMTSL
1	12.557402171654388	0.5278648727689569		1	25	cnn_epch100	v8949	Y04WOMTSL
2	12.054284385747886	0.569474983984686		2	25	cnn_epch100	v8949	Y04WOMTSL
3	11.824495465013774	0.5599897380780318		3	25	cnn_epch100	v8949	Y04WOMTSL
4	11.953624106899174	0.5711773236651781		4	25	cnn_epch100	v8949	Y04WOMTSL
5	11.642456322467329	0.5590331933571668		5	25	cnn_epch100	v8949	Y04WOMTSL
6	12.238494921712762	0.5517408346858188		6	25	cnn_epch100	v8949	Y04WOMTSL
7	12.13881003211412	0.5839693089944568		7	25	cnn_epch100	v8949	Y04WOMTSL
8	11.760103343587735	0.5683365462565525		8	25	cnn_epch100	v8949	Y04WOMTSL
9	12.12598404946929	0.5496944935489897		9	25	cnn_epch100	v8949	Y04WOMTSL
0	12.846923973712055	0.4772021106691491		0	25	cnn_epch100	v8949	Y08WOMTSL
1	12.962112516615043	0.4977433214690839		1	25	cnn_epch100	v8949	Y08WOMTSL
2	12.428897826752156	0.4920763469312047		2	25	cnn_epch100	v8949	Y08WOMTSL
3	12.96984368620422	0.4792806394103637		3	25	cnn_epch100	v8949	Y08WOMTSL
4	12.777422148697042	0.4951540998649291		4	25	cnn_epch100	v8949	Y08WOMTSL
5	12.695136312501637	0.4927531866780316		5	25	cnn_epch100	v8949	Y08WOMTSL
6	12.622659686033224	0.498205483891667		6	25	cnn_epch100	v8949	Y08WOMTSL
7	12.401452128668476	0.5054553232790744		7	25	cnn_epch100	v8949	Y08WOMTSL
8	12.676966516282487	0.5098997187374058		8	25	cnn_epch100	v8949	Y08WOMTSL
9	12.86590764265472	0.5092649168608752		9	25	cnn_epch100	v8949	Y08WOMTSL
0	12.994872106560376	0.3895317872001833		0	25	cnn_epch100	v8949	Y08WOMTSR
1	12.673914134474156	0.4274516966778962		1	25	cnn_epch100	v8949	Y08WOMTSR
2	12.714530014749212	0.4554868197172069		2	25	cnn_epch100	v8949	Y08WOMTSR
3	12.853871009482374	0.4229062958150745		3	25	cnn_epch100	v8949	Y08WOMTSR
4	12.648665026874998	0.4439755851549525		4	25	cnn_epch100	v8949	Y08WOMTSR
5	12.573787227911138	0.4117014538384203		5	25	cnn_epch100	v8949	Y08WOMTSR
6	12.253699385272464	0.467597342242287		6	25	cnn_epch100	v8949	Y08WOMTSR
7	12.51509473282981	0.4689752727413814		7	25	cnn_epch100	v8949	Y08WOMTSR
8	12.652267325172255	0.4384496558567833		8	25	cnn_epch100	v8949	Y08WOMTSR
9	12.36120224644252	0.4538363286855905		9	25	cnn_epch100	v8949	Y08WOMTSR
0	11.042168946882729	0.6212631683664738		0	25	cnn_epch100	v8949	Y04WOMTSR
1	11.374676460669562	0.6065583531821918		1	25	cnn_epch100	v8949	Y04WOMTSR
2	10.878148057536896	0.6197562719821542		2	25	cnn_epch100	v8949	Y04WOMTSR
3	11.278932422155425	0.602942104774807		3	25	cnn_epch100	v8949	Y04WOMTSR
4	11.52686306864086	0.5879354488046911		4	25	cnn_epch100	v8949	Y04WOMTSR
5	10.978529710925535	0.6326972074744079		5	25	cnn_epch100	v8949	Y04WOMTSR
6	11.01985916138248	0.6175722344661888		6	25	cnn_epch100	v8949	Y04WOMTSR
7	10.981533630072407	0.6260266241126257		7	25	cnn_epch100	v8949	Y04WOMTSR
8	11.273932082979073	0.5977305419555429		8	25	cnn_epch100	v8949	Y04WOMTSR
9	11.13167033743331	0.623606895385001		9	25	cnn_epch100	v8949	Y04WOMTSR
0	11.875273426350992	0.5281059925412928		0	25	cnn_epch100	v8950	Y08WOMTSR
1	12.0027265642446	0.5313839739644307		1	25	cnn_epch100	v8950	Y08WOMTSR
2	12.018491622784568	0.5593933231714818		2	25	cnn_epch100	v8950	Y08WOMTSR
3	12.074294723928714	0.5226839325569537		3	25	cnn_epch100	v8950	Y08WOMTSR
4	11.972499769693547	0.5287702644140652		4	25	cnn_epch100	v8950	Y08WOMTSR
5	11.6839008267433	0.5307025375268203		5	25	cnn_epch100	v8950	Y08WOMTSR
6	11.512948105336678	0.5591215710966407		6	25	cnn_epch100	v8950	Y08WOMTSR
7	12.014422995429102	0.5488660133506409		7	25	cnn_epch100	v8950	Y08WOMTSR
8	11.949702133094526	0.5370020263351326		8	25	cnn_epch100	v8950	Y08WOMTSR
9	11.63223956657017	0.5469441552035446		9	25	cnn_epch100	v8950	Y08WOMTSR
0	12.651217652824611	0.500907496157332		0	25	cnn_epch100	v8950	Y08WOMTSL
1	12.8549913795798	0.508925276528118		1	25	cnn_epch100	v8950	Y08WOMTSL
2	12.091882312529508	0.5124695767156994		2	25	cnn_epch100	v8950	Y08WOMTSL
3	12.659993112434847	0.51629875907256		3	25	cnn_epch100	v8950	Y08WOMTSL
4	12.686592383992911	0.518695900395511		4	25	cnn_epch100	v8950	Y08WOMTSL
5	12.534145238919203	0.5122363969792525		5	25	cnn_epch100	v8950	Y08WOMTSL
6	12.25909337945667	0.5190279355895598		6	25	cnn_epch100	v8950	Y08WOMTSL
7	12.0695939872469	0.5364772271705583		7	25	cnn_epch100	v8950	Y08WOMTSL
8	12.636796740043772	0.5247643830257366		8	25	cnn_epch100	v8950	Y08WOMTSL
9	12.823671374369066	0.5279066508754345		9	25	cnn_epch100	v8950	Y08WOMTSL
0	12.758059085766444	0.5311789102087185		0	25	cnn_epch100	v8950	Y04WOMTSL
1	12.543492595325056	0.5290366183791516		1	25	cnn_epch100	v8950	Y04WOMTSL
2	12.212490744119195	0.543122439587865		2	25	cnn_epch100	v8950	Y04WOMTSL
3	12.297785597629373	0.5327049681821163		3	25	cnn_epch100	v8950	Y04WOMTSL
4	12.20205272540482	0.545508875606958		4	25	cnn_epch100	v8950	Y04WOMTSL
5	11.84945988148946	0.5294325471994771		5	25	cnn_epch100	v8950	Y04WOMTSL
6	12.111829393968112	0.532225276958162		6	25	cnn_epch100	v8950	Y04WOMTSL
7	12.596045029828378	0.5450145277283096		7	25	cnn_epch100	v8950	Y04WOMTSL
8	11.946757497636092	0.5624436361884884		8	25	cnn_epch100	v8950	Y04WOMTSL
9	12.040720399437848	0.5312563303249662		9	25	cnn_epch100	v8950	Y04WOMTSL
0	11.876571483506478	0.5286786779007671		0	25	cnn_epch100	v8950	Y04WOMTSR
1	12.345181098042769	0.506434230894579		1	25	cnn_epch100	v8950	Y04WOMTSR
2	11.92491404041222	0.5103749834200996		2	25	cnn_epch100	v8950	Y04WOMTSR
3	12.128924412730258	0.5227387751945036		3	25	cnn_epch100	v8950	Y04WOMTSR
4	12.531185516495368	0.4935358998434506		4	25	cnn_epch100	v8950	Y04WOMTSR
5	12.606938939955285	0.4999215634489755		5	25	cnn_epch100	v8950	Y04WOMTSR
6	11.956835934601242	0.5164243317460351		6	25	cnn_epch100	v8950	Y04WOMTSR
7	12.202250557837257	0.50488184099531		7	25	cnn_epch100	v8950	Y04WOMTSR
8	12.065816819272849	0.5087523370942311		8	25	cnn_epch100	v8950	Y04WOMTSR
9	12.02699783964232	0.5287910085115384		9	25	cnn_epch100	v8950	Y04WOMTSR
0	13.0380943722243	0.446994350494529		0	25	cnn_epch100	v8951	Y08WOMTSL
1	13.38118484847358	0.4520209504527989		1	25	cnn_epch100	v8951	Y08WOMTSL
2	12.718449821509337	0.4777775129711499		2	25	cnn_epch100	v8951	Y08WOMTSL
3	13.312245096538584	0.4428263610881814		3	25	cnn_epch100	v8951	Y08WOMTSL
4	13.17420419847911	0.4686454182793035		4	25	cnn_epch100	v8951	Y08WOMTSL
5	13.092485804870604	0.4733656661276303		5	25	cnn_epch100	v8951	Y08WOMTSL
6	12.670285388208512	0.470723633532398		6	25	cnn_epch100	v8951	Y08WOMTSL
7	12.60885458263776	0.4757919145542124		7	25	cnn_epch100	v8951	Y08WOMTSL
8	12.989859389313027	0.470810695737238		8	25	cnn_epch100	v8951	Y08WOMTSL
9	13.302434159075858	0.4692555026013918		9	25	cnn_epch100	v8951	Y08WOMTSL
0	12.30631660954992	0.5835189201977726		0	25	cnn_epch100	v8951	Y04WOMTSL
1	12.030130830731682	0.5915546202512288		1	25	cnn_epch100	v8951	Y04WOMTSL
2	11.75903153240241	0.5885723533393912		2	25	cnn_epch100	v8951	Y04WOMTSL
3	11.718537737075664	0.5793652387239278		3	25	cnn_epch100	v8951	Y04WOMTSL
4	11.827413997210089	0.5837510180429358		4	25	cnn_epch100	v8951	Y04WOMTSL
5	11.448224708044233	0.5727298761074213		5	25	cnn_epch100	v8951	Y04WOMTSL
6	11.764298599845947	0.5742244705128141		6	25	cnn_epch100	v8951	Y04WOMTSL
7	11.97076904443884	0.6019219990809624		7	25	cnn_epch100	v8951	Y04WOMTSL
8	11.383326219412908	0.6094539904027133		8	25	cnn_epch100	v8951	Y04WOMTSL
9	12.040032764170444	0.5369992401813587		9	25	cnn_epch100	v8951	Y04WOMTSL
0	12.783914224591324	0.4168191129567386		0	25	cnn_epch100	v8951	Y08WOMTSR
1	12.525541326796064	0.4470848732300254		1	25	cnn_epch100	v8951	Y08WOMTSR
2	12.67402932460712	0.4748021725366618		2	25	cnn_epch100	v8951	Y08WOMTSR
3	12.73131654449957	0.4366286993003442		3	25	cnn_epch100	v8951	Y08WOMTSR
4	12.629294278678024	0.4436204070027864		4	25	cnn_epch100	v8951	Y08WOMTSR
5	12.27054890768056	0.4492428080250994		5	25	cnn_epch100	v8951	Y08WOMTSR
6	12.3472792538738	0.4560191937519058		6	25	cnn_epch100	v8951	Y08WOMTSR
7	12.540127829650876	0.4680050197154128		7	25	cnn_epch100	v8951	Y08WOMTSR
8	12.703835620644062	0.4343871223752248		8	25	cnn_epch100	v8951	Y08WOMTSR
9	12.592149400006456	0.430892715245114		9	25	cnn_epch100	v8951	Y08WOMTSR
0	10.91721871070066	0.62416512942048		0	25	cnn_epch100	v8951	Y04WOMTSR
1	11.403008333650105	0.602112873920919		1	25	cnn_epch100	v8951	Y04WOMTSR
2	10.910940663712935	0.6212764820068806		2	25	cnn_epch100	v8951	Y04WOMTSR
3	11.773093962890664	0.5574083165963698		3	25	cnn_epch100	v8951	Y04WOMTSR
4	11.39348182258164	0.595205621820342		4	25	cnn_epch100	v8951	Y04WOMTSR
5	11.1407183100074	0.6172781643536598		5	25	cnn_epch100	v8951	Y04WOMTSR
6	11.158981786852031	0.6090640107787395		6	25	cnn_epch100	v8951	Y04WOMTSR
7	11.00972711823317	0.6228433880433901		7	25	cnn_epch100	v8951	Y04WOMTSR
8	11.42144344431146	0.5900276849935542		8	25	cnn_epch100	v8951	Y04WOMTSR
9	11.349527898108729	0.6063514069762403		9	25	cnn_epch100	v8951	Y04WOMTSR
0	11.070102065051724	0.6328800975039813		0	25	cnn_epch100	v8952	Y04WOMTSR
1	11.461840747521656	0.6055858212613923		1	25	cnn_epch100	v8952	Y04WOMTSR
2	10.84782517072146	0.6206388381131667		2	25	cnn_epch100	v8952	Y04WOMTSR
3	11.590268743520296	0.573555533409271		3	25	cnn_epch100	v8952	Y04WOMTSR
4	11.500917507283583	0.5912288500885448		4	25	cnn_epch100	v8952	Y04WOMTSR
5	11.098360280408585	0.627036340587925		5	25	cnn_epch100	v8952	Y04WOMTSR
6	11.017310349040564	0.6100396242769769		6	25	cnn_epch100	v8952	Y04WOMTSR
7	11.055339333184554	0.6152952066657732		7	25	cnn_epch100	v8952	Y04WOMTSR
8	11.326886144232422	0.5898498388664246		8	25	cnn_epch100	v8952	Y04WOMTSR
9	11.212719247381033	0.6262033975470864		9	25	cnn_epch100	v8952	Y04WOMTSR
0	12.159824073392755	0.5834285219723983		0	25	cnn_epch100	v8952	Y04WOMTSL
1	12.116622347881178	0.5721620342583514		1	25	cnn_epch100	v8952	Y04WOMTSL
2	11.916330092504989	0.5738726232261765		2	25	cnn_epch100	v8952	Y04WOMTSL
3	11.755989869472764	0.5673910250769895		3	25	cnn_epch100	v8952	Y04WOMTSL
4	11.77893082586311	0.586372379482039		4	25	cnn_epch100	v8952	Y04WOMTSL
5	11.555271690803496	0.5683137691430467		5	25	cnn_epch100	v8952	Y04WOMTSL
6	11.933757499398626	0.5535291364527105		6	25	cnn_epch100	v8952	Y04WOMTSL
7	12.283455303480494	0.5802695478428269		7	25	cnn_epch100	v8952	Y04WOMTSL
8	11.564715199968528	0.6001239119425683		8	25	cnn_epch100	v8952	Y04WOMTSL
9	11.819640757131571	0.5609158872981247		9	25	cnn_epch100	v8952	Y04WOMTSL
0	12.84231012686704	0.4306939347716499		0	25	cnn_epch100	v8952	Y08WOMTSR
1	13.016981166502209	0.4298308114638612		1	25	cnn_epch100	v8952	Y08WOMTSR
2	12.84327028422515	0.4520248618797695		2	25	cnn_epch100	v8952	Y08WOMTSR
3	12.800041211754817	0.4303557875696803		3	25	cnn_epch100	v8952	Y08WOMTSR
4	12.643150748042046	0.4443823181045532		4	25	cnn_epch100	v8952	Y08WOMTSR
5	12.384374481700087	0.4334776089814623		5	25	cnn_epch100	v8952	Y08WOMTSR
6	12.43822077375012	0.4461151771860872		6	25	cnn_epch100	v8952	Y08WOMTSR
7	12.652996931057984	0.4478220786236025		7	25	cnn_epch100	v8952	Y08WOMTSR
8	12.73206355789658	0.4405050034483506		8	25	cnn_epch100	v8952	Y08WOMTSR
9	12.456240603994804	0.4404880104524084		9	25	cnn_epch100	v8952	Y08WOMTSR
0	13.372374470282992	0.4020922011556536		0	25	cnn_epch100	v8952	Y08WOMTSL
1	13.575756191018664	0.4285454704054512		1	25	cnn_epch100	v8952	Y08WOMTSL
2	12.645917512662407	0.4421889267861006		2	25	cnn_epch100	v8952	Y08WOMTSL
3	13.447449016492278	0.4319306037638979		3	25	cnn_epch100	v8952	Y08WOMTSL
4	13.377419649837174	0.4314085010874217		4	25	cnn_epch100	v8952	Y08WOMTSL
5	13.16607388079781	0.4303756512555681		5	25	cnn_epch100	v8952	Y08WOMTSL
6	12.946641892632258	0.4411535686750738		6	25	cnn_epch100	v8952	Y08WOMTSL
7	12.871858170234248	0.4353321589029133		7	25	cnn_epch100	v8952	Y08WOMTSL
8	13.245618077741	0.4445363092508273		8	25	cnn_epch100	v8952	Y08WOMTSL
9	13.539363416522995	0.4240819226118535		9	25	cnn_epch100	v8952	Y08WOMTSL
0	12.92345840908896	0.4584174114554703		0	25	cnn_epch100	v8953	Y08WOMTSL
1	13.424877394084866	0.4417183539883874		1	25	cnn_epch100	v8953	Y08WOMTSL
2	12.409113644497516	0.4699071508009306		2	25	cnn_epch100	v8953	Y08WOMTSL
3	13.176824571328847	0.4572351957233909		3	25	cnn_epch100	v8953	Y08WOMTSL
4	13.09006618975533	0.4778854405276362		4	25	cnn_epch100	v8953	Y08WOMTSL
5	12.767479243976108	0.4825726802431538		5	25	cnn_epch100	v8953	Y08WOMTSL
6	12.71310233765336	0.4639887959733756		6	25	cnn_epch100	v8953	Y08WOMTSL
7	12.69778226326443	0.4676381201487989		7	25	cnn_epch100	v8953	Y08WOMTSL
8	12.98278292330756	0.4721439271760216		8	25	cnn_epch100	v8953	Y08WOMTSL
9	13.097441027193984	0.4788821271910579		9	25	cnn_epch100	v8953	Y08WOMTSL
0	12.94524835618118	0.4063397872251648		0	25	cnn_epch100	v8953	Y08WOMTSR
1	12.782755303615083	0.4108047865410704		1	25	cnn_epch100	v8953	Y08WOMTSR
2	12.943027073180444	0.4243721929440388		2	25	cnn_epch100	v8953	Y08WOMTSR
3	13.11572870093618	0.387234416440787		3	25	cnn_epch100	v8953	Y08WOMTSR
4	13.113041562794896	0.4086328369388924		4	25	cnn_epch100	v8953	Y08WOMTSR
5	12.447630026924069	0.4210428824950807		5	25	cnn_epch100	v8953	Y08WOMTSR
6	12.664432920461014	0.4088354910808459		6	25	cnn_epch100	v8953	Y08WOMTSR
7	12.880726037177316	0.419374838451202		7	25	cnn_epch100	v8953	Y08WOMTSR
8	12.852259342128743	0.4103744709454857		8	25	cnn_epch100	v8953	Y08WOMTSR
9	12.624847092651976	0.4142855272193968		9	25	cnn_epch100	v8953	Y08WOMTSR
0	10.970367015505587	0.6244025157791069		0	25	cnn_epch100	v8953	Y04WOMTSR
1	11.403511602759622	0.599611530433612		1	25	cnn_epch100	v8953	Y04WOMTSR
2	10.99976922210881	0.6157278102747428		2	25	cnn_epch100	v8953	Y04WOMTSR
3	12.1423714653931	0.5469988259536188		3	25	cnn_epch100	v8953	Y04WOMTSR
4	11.45646675285056	0.5861018946427914		4	25	cnn_epch100	v8953	Y04WOMTSR
5	11.207731126375398	0.616980124647835		5	25	cnn_epch100	v8953	Y04WOMTSR
6	11.050929554447745	0.6064367972377098		6	25	cnn_epch100	v8953	Y04WOMTSR
7	11.171497471844434	0.6099248475412264		7	25	cnn_epch100	v8953	Y04WOMTSR
8	11.331834027283907	0.5888818565504201		8	25	cnn_epch100	v8953	Y04WOMTSR
9	11.063159215142942	0.6246166339742543		9	25	cnn_epch100	v8953	Y04WOMTSR
0	12.043219481025876	0.5954875691827833		0	25	cnn_epch100	v8953	Y04WOMTSL
1	12.259552659664122	0.5708812059311525		1	25	cnn_epch100	v8953	Y04WOMTSL
2	11.862011137047334	0.5816558519989953		2	25	cnn_epch100	v8953	Y04WOMTSL
3	11.71262178968104	0.5824461603989226		3	25	cnn_epch100	v8953	Y04WOMTSL
4	11.712468358126792	0.5907743120493629		4	25	cnn_epch100	v8953	Y04WOMTSL
5	11.63670874015314	0.5812597170284868		5	25	cnn_epch100	v8953	Y04WOMTSL
6	11.679840538987689	0.5779265076291462		6	25	cnn_epch100	v8953	Y04WOMTSL
7	12.022716145939292	0.5971177498825669		7	25	cnn_epch100	v8953	Y04WOMTSL
8	11.256358150987715	0.6169185748903334		8	25	cnn_epch100	v8953	Y04WOMTSL
9	11.89931394837773	0.5721629607790506		9	25	cnn_epch100	v8953	Y04WOMTSL
0	12.154094702522151	0.5872830241661157		0	25	cnn_epch100	v8954	Y04WOMTSL
1	12.592185883033611	0.5394389321167635		1	25	cnn_epch100	v8954	Y04WOMTSL
2	12.070033427824066	0.5678861187268142		2	25	cnn_epch100	v8954	Y04WOMTSL
3	11.669300141533697	0.5736973784862652		3	25	cnn_epch100	v8954	Y04WOMTSL
4	11.734914700395713	0.5893035534818191		4	25	cnn_epch100	v8954	Y04WOMTSL
5	11.547975805200911	0.5636512015748177		5	25	cnn_epch100	v8954	Y04WOMTSL
6	11.95662306487603	0.550364274477892		6	25	cnn_epch100	v8954	Y04WOMTSL
7	11.908684262417951	0.6055985966170861		7	25	cnn_epch100	v8954	Y04WOMTSL
8	11.413300241660192	0.6003574074837142		8	25	cnn_epch100	v8954	Y04WOMTSL
9	11.731979334060355	0.5658770679741504		9	25	cnn_epch100	v8954	Y04WOMTSL
0	12.899575121122249	0.4046078359033571		0	25	cnn_epch100	v8954	Y08WOMTSR
1	12.571080454393966	0.4414779801428895		1	25	cnn_epch100	v8954	Y08WOMTSR
2	12.742694569355786	0.4472600001027866		2	25	cnn_epch100	v8954	Y08WOMTSR
3	12.938775547719317	0.4216445621866231		3	25	cnn_epch100	v8954	Y08WOMTSR
4	12.685986461043132	0.434865159285817		4	25	cnn_epch100	v8954	Y08WOMTSR
5	12.558394316536758	0.4077250243240641		5	25	cnn_epch100	v8954	Y08WOMTSR
6	12.562868009526804	0.4443483529929874		6	25	cnn_epch100	v8954	Y08WOMTSR
7	12.8323832751918	0.4402143721840181		7	25	cnn_epch100	v8954	Y08WOMTSR
8	12.76944056226148	0.4205978206881041		8	25	cnn_epch100	v8954	Y08WOMTSR
9	12.678864532389523	0.4169654346462311		9	25	cnn_epch100	v8954	Y08WOMTSR
0	11.865039285425526	0.5280214673494322		0	25	cnn_epch100	v8954	Y04WOMTSR
1	12.48815927272741	0.4855086567944764		1	25	cnn_epch100	v8954	Y04WOMTSR
2	12.000213473338682	0.5022703873232773		2	25	cnn_epch100	v8954	Y04WOMTSR
3	12.280578912025671	0.5157645375319793		3	25	cnn_epch100	v8954	Y04WOMTSR
4	12.54949370115963	0.4801554216955902		4	25	cnn_epch100	v8954	Y04WOMTSR
5	12.2758098255588	0.5014833588471824		5	25	cnn_epch100	v8954	Y04WOMTSR
6	12.092640285916533	0.5022287569158327		6	25	cnn_epch100	v8954	Y04WOMTSR
7	12.161025189786976	0.4949766002098753		7	25	cnn_epch100	v8954	Y04WOMTSR
8	12.23361030327735	0.4870198475981729		8	25	cnn_epch100	v8954	Y04WOMTSR
9	12.208601987445013	0.5237264425895973		9	25	cnn_epch100	v8954	Y04WOMTSR
0	12.619851513834195	0.5001211171405131		0	25	cnn_epch100	v8954	Y08WOMTSL
1	12.95210650876801	0.5114768471882045		1	25	cnn_epch100	v8954	Y08WOMTSL
2	12.186094932273749	0.5170131050623511		2	25	cnn_epch100	v8954	Y08WOMTSL
3	12.673200307854968	0.5164278611656158		3	25	cnn_epch100	v8954	Y08WOMTSL
4	12.61654697898741	0.5155843009864761		4	25	cnn_epch100	v8954	Y08WOMTSL
5	12.399050359875275	0.5247723474701812		5	25	cnn_epch100	v8954	Y08WOMTSL
6	12.2982959827248	0.5139957986552848		6	25	cnn_epch100	v8954	Y08WOMTSL
7	12.274164563116958	0.5238177697796323		7	25	cnn_epch100	v8954	Y08WOMTSL
8	12.55565371082583	0.5258277728507145		8	25	cnn_epch100	v8954	Y08WOMTSL
9	12.701957757220422	0.532307843116159		9	25	cnn_epch100	v8954	Y08WOMTSL
0	11.971541664366027	0.526829460239198		0	25	cnn_epch100	v8955	Y08WOMTSR
1	11.935930106177022	0.5274268025867254		1	25	cnn_epch100	v8955	Y08WOMTSR
2	11.792557279404996	0.5630875618610468		2	25	cnn_epch100	v8955	Y08WOMTSR
3	12.115712327233144	0.5184680655338271		3	25	cnn_epch100	v8955	Y08WOMTSR
4	12.018811663400443	0.5423724380152348		4	25	cnn_epch100	v8955	Y08WOMTSR
5	11.62446584083636	0.5325695384477563		5	25	cnn_epch100	v8955	Y08WOMTSR
6	11.599650528592733	0.5608054884904792		6	25	cnn_epch100	v8955	Y08WOMTSR
7	11.77506723547332	0.5602726024492525		7	25	cnn_epch100	v8955	Y08WOMTSR
8	11.905413829184534	0.535286287089581		8	25	cnn_epch100	v8955	Y08WOMTSR
9	11.641534827173938	0.5427513592805705		9	25	cnn_epch100	v8955	Y08WOMTSR
0	13.106128898319737	0.4765196281499709		0	25	cnn_epch100	v8955	Y08WOMTSL
1	12.855546225269377	0.5094588258150252		1	25	cnn_epch100	v8955	Y08WOMTSL
2	12.04130392016907	0.5147059202493115		2	25	cnn_epch100	v8955	Y08WOMTSL
3	12.79369884547216	0.5124272762381041		3	25	cnn_epch100	v8955	Y08WOMTSL
4	12.548037488234176	0.5212995736349852		4	25	cnn_epch100	v8955	Y08WOMTSL
5	12.44000884297197	0.5219886597832489		5	25	cnn_epch100	v8955	Y08WOMTSL
6	12.321355955626249	0.5167872847370036		6	25	cnn_epch100	v8955	Y08WOMTSL
7	12.185562079001595	0.527383972685032		7	25	cnn_epch100	v8955	Y08WOMTSL
8	12.48119127503264	0.5306789336636628		8	25	cnn_epch100	v8955	Y08WOMTSL
9	12.82214371045243	0.5224751915653901		9	25	cnn_epch100	v8955	Y08WOMTSL
0	12.412640281745796	0.5627924413408203		0	25	cnn_epch100	v8955	Y04WOMTSL
1	13.05949610330601	0.5048166901017035		1	25	cnn_epch100	v8955	Y04WOMTSL
2	12.19564432219462	0.55584541718967		2	25	cnn_epch100	v8955	Y04WOMTSL
3	11.94676658439296	0.5567398787266362		3	25	cnn_epch100	v8955	Y04WOMTSL
4	12.109502855981075	0.558328268445365		4	25	cnn_epch100	v8955	Y04WOMTSL
5	11.66387102428726	0.550075284552401		5	25	cnn_epch100	v8955	Y04WOMTSL
6	12.088203171743553	0.5460548521919071		6	25	cnn_epch100	v8955	Y04WOMTSL
7	12.29701265182822	0.5729325009311965		7	25	cnn_epch100	v8955	Y04WOMTSL
8	11.7685501584394	0.5706045415974905		8	25	cnn_epch100	v8955	Y04WOMTSL
9	12.18378336822068	0.5360018724107252		9	25	cnn_epch100	v8955	Y04WOMTSL
0	12.129946610369329	0.4986283522020528		0	25	cnn_epch100	v8955	Y04WOMTSR
1	12.67998978780784	0.4608812845308049		1	25	cnn_epch100	v8955	Y04WOMTSR
2	12.15638255032291	0.4769410848655069		2	25	cnn_epch100	v8955	Y04WOMTSR
3	12.328539909451926	0.4961250398150272		3	25	cnn_epch100	v8955	Y04WOMTSR
4	12.548546606783624	0.4647680515816168		4	25	cnn_epch100	v8955	Y04WOMTSR
5	12.643116268565125	0.4651532850716415		5	25	cnn_epch100	v8955	Y04WOMTSR
6	12.1934101418483	0.483368996462021		6	25	cnn_epch100	v8955	Y04WOMTSR
7	12.213080204712115	0.4878248133045016		7	25	cnn_epch100	v8955	Y04WOMTSR
8	12.56479522225058	0.4724774132105276		8	25	cnn_epch100	v8955	Y04WOMTSR
9	12.23616294339372	0.5064829853683616		9	25	cnn_epch100	v8955	Y04WOMTSR
0	13.085703479064325	0.4419857525950856		0	25	cnn_epch100	v8956	Y08WOMTSL
1	13.340156276342933	0.4611302842782948		1	25	cnn_epch100	v8956	Y08WOMTSL
2	12.32473093398999	0.479448173888516		2	25	cnn_epch100	v8956	Y08WOMTSL
3	13.21867089099637	0.4588526406870746		3	25	cnn_epch100	v8956	Y08WOMTSL
4	13.059489346627371	0.4624036448965574		4	25	cnn_epch100	v8956	Y08WOMTSL
5	13.00370053388042	0.4810810096230514		5	25	cnn_epch100	v8956	Y08WOMTSL
6	12.66266208127832	0.476017393024485		6	25	cnn_epch100	v8956	Y08WOMTSL
7	12.667142468508128	0.4912172841955569		7	25	cnn_epch100	v8956	Y08WOMTSL
8	12.879593766026067	0.4843976132078941		8	25	cnn_epch100	v8956	Y08WOMTSL
9	12.956999100058798	0.4978842769255812		9	25	cnn_epch100	v8956	Y08WOMTSL
0	12.426549471305725	0.4871477990856333		0	25	cnn_epch100	v8956	Y04WOMTSR
1	12.515171749698784	0.4779567255608946		1	25	cnn_epch100	v8956	Y04WOMTSR
2	11.877314898250988	0.5135161386114504		2	25	cnn_epch100	v8956	Y04WOMTSR
3	12.348325793174231	0.4913256926045731		3	25	cnn_epch100	v8956	Y04WOMTSR
4	13.194988512809571	0.4507258998676983		4	25	cnn_epch100	v8956	Y04WOMTSR
5	12.43530657211882	0.4786876208900362		5	25	cnn_epch100	v8956	Y04WOMTSR
6	12.16544736694983	0.4957591819407344		6	25	cnn_epch100	v8956	Y04WOMTSR
7	12.253560464697642	0.4954257410373096		7	25	cnn_epch100	v8956	Y04WOMTSR
8	12.249120751749436	0.4854104668430182		8	25	cnn_epch100	v8956	Y04WOMTSR
9	12.261911432582544	0.5008734278571643		9	25	cnn_epch100	v8956	Y04WOMTSR
0	11.914744741058836	0.5251476308390098		0	25	cnn_epch100	v8956	Y08WOMTSR
1	11.977277907229082	0.5264169695390122		1	25	cnn_epch100	v8956	Y08WOMTSR
2	11.879748211964476	0.5562087206395876		2	25	cnn_epch100	v8956	Y08WOMTSR
3	12.304454264618611	0.5112664440024521		3	25	cnn_epch100	v8956	Y08WOMTSR
4	11.799499647989585	0.5480816686986987		4	25	cnn_epch100	v8956	Y08WOMTSR
5	11.657784873556093	0.5274385860339408		5	25	cnn_epch100	v8956	Y08WOMTSR
6	11.75068138727568	0.5589062909032534		6	25	cnn_epch100	v8956	Y08WOMTSR
7	11.759071627724047	0.5620456705424056		7	25	cnn_epch100	v8956	Y08WOMTSR
8	11.954840691267464	0.5299088102805799		8	25	cnn_epch100	v8956	Y08WOMTSR
9	11.736417351702372	0.5366496827130123		9	25	cnn_epch100	v8956	Y08WOMTSR
0	12.452431708444156	0.6017454511863597		0	25	cnn_epch100	v8956	Y04WOMTSL
1	11.853079445547388	0.6002492271369203		1	25	cnn_epch100	v8956	Y04WOMTSL
2	11.754454357708886	0.5943149926552809		2	25	cnn_epch100	v8956	Y04WOMTSL
3	11.574854132009094	0.5868589925839479		3	25	cnn_epch100	v8956	Y04WOMTSL
4	11.529212734968	0.6077133282129719		4	25	cnn_epch100	v8956	Y04WOMTSL
5	11.311799088964952	0.5888380934034034		5	25	cnn_epch100	v8956	Y04WOMTSL
6	11.68537777717786	0.5794608117567173		6	25	cnn_epch100	v8956	Y04WOMTSL
7	11.780590578969878	0.6169099275624708		7	25	cnn_epch100	v8956	Y04WOMTSL
8	11.3371372266279	0.6097884387368759		8	25	cnn_epch100	v8956	Y04WOMTSL
9	11.672425327764914	0.5845521195821931		9	25	cnn_epch100	v8956	Y04WOMTSL
0	11.991549490653336	0.5263773310336958		0	25	cnn_epch100	v8957	Y08WOMTSR
1	12.070158967962442	0.508592842626175		1	25	cnn_epch100	v8957	Y08WOMTSR
2	11.932674345764354	0.5476204558192792		2	25	cnn_epch100	v8957	Y08WOMTSR
3	12.194472923537496	0.5227888936111705		3	25	cnn_epch100	v8957	Y08WOMTSR
4	11.89828773363162	0.5402120463724132		4	25	cnn_epch100	v8957	Y08WOMTSR
5	11.78500574642069	0.5278882179569766		5	25	cnn_epch100	v8957	Y08WOMTSR
6	11.388302829056345	0.5702180706556818		6	25	cnn_epch100	v8957	Y08WOMTSR
7	11.660652815275734	0.5699969498729393		7	25	cnn_epch100	v8957	Y08WOMTSR
8	11.83692252066457	0.5414300553523458		8	25	cnn_epch100	v8957	Y08WOMTSR
9	11.73025250133298	0.5368724884763028		9	25	cnn_epch100	v8957	Y08WOMTSR
0	11.785111233544844	0.5391637529201074		0	25	cnn_epch100	v8957	Y04WOMTSR
1	12.263849041054698	0.5111315758563026		1	25	cnn_epch100	v8957	Y04WOMTSR
2	11.875955538449018	0.5209660498394885		2	25	cnn_epch100	v8957	Y04WOMTSR
3	11.875980648878045	0.5426884837906654		3	25	cnn_epch100	v8957	Y04WOMTSR
4	12.513121029842797	0.4895677352572037		4	25	cnn_epch100	v8957	Y04WOMTSR
5	12.008575902041652	0.5343368690301842		5	25	cnn_epch100	v8957	Y04WOMTSR
6	11.8736782802645	0.5235813866096841		6	25	cnn_epch100	v8957	Y04WOMTSR
7	11.93402082209829	0.5212871083908174		7	25	cnn_epch100	v8957	Y04WOMTSR
8	12.025884688867906	0.5123748454304278		8	25	cnn_epch100	v8957	Y04WOMTSR
9	12.026224693457369	0.5347560935483688		9	25	cnn_epch100	v8957	Y04WOMTSR
0	12.203929883633991	0.5829829027501542		0	25	cnn_epch100	v8957	Y04WOMTSL
1	11.911530516043229	0.591032994951409		1	25	cnn_epch100	v8957	Y04WOMTSL
2	11.7987313658219	0.5851199021437282		2	25	cnn_epch100	v8957	Y04WOMTSL
3	11.819056476965436	0.5698435773321734		3	25	cnn_epch100	v8957	Y04WOMTSL
4	11.82086275980318	0.5863270756345472		4	25	cnn_epch100	v8957	Y04WOMTSL
5	12.157805826531549	0.5686881584999633		5	25	cnn_epch100	v8957	Y04WOMTSL
6	11.890382486057952	0.5583946051743414		6	25	cnn_epch100	v8957	Y04WOMTSL
7	12.035673707750632	0.5982485058409998		7	25	cnn_epch100	v8957	Y04WOMTSL
8	11.5931394763075	0.6002678538850956		8	25	cnn_epch100	v8957	Y04WOMTSL
9	11.671833713955577	0.5695833479510661		9	25	cnn_epch100	v8957	Y04WOMTSL
0	13.258272632094274	0.4274881298281678		0	25	cnn_epch100	v8957	Y08WOMTSL
1	13.578461907279957	0.4210558103789411		1	25	cnn_epch100	v8957	Y08WOMTSL
2	12.584983112482556	0.4496201416126853		2	25	cnn_epch100	v8957	Y08WOMTSL
3	13.30546241027466	0.4382181842828159		3	25	cnn_epch100	v8957	Y08WOMTSL
4	13.20727869392292	0.4398544438796401		4	25	cnn_epch100	v8957	Y08WOMTSL
5	13.087938064813365	0.4411920849015933		5	25	cnn_epch100	v8957	Y08WOMTSL
6	12.792806316880654	0.4564959039436655		6	25	cnn_epch100	v8957	Y08WOMTSL
7	12.765232877434835	0.4585828420066245		7	25	cnn_epch100	v8957	Y08WOMTSL
8	13.14921241911216	0.4584821175872093		8	25	cnn_epch100	v8957	Y08WOMTSL
9	13.346824904334	0.4553298979690043		9	25	cnn_epch100	v8957	Y08WOMTSL
0	12.637961006959747	0.4976301667738628		0	25	cnn_epch100	v8958	Y08WOMTSL
1	13.080942569686956	0.4963899764921605		1	25	cnn_epch100	v8958	Y08WOMTSL
2	12.109197883794572	0.5184222753529641		2	25	cnn_epch100	v8958	Y08WOMTSL
3	12.6343907882931	0.5210013861523823		3	25	cnn_epch100	v8958	Y08WOMTSL
4	12.626138946549611	0.5240215063980349		4	25	cnn_epch100	v8958	Y08WOMTSL
5	12.427447769816917	0.5207802526203061		5	25	cnn_epch100	v8958	Y08WOMTSL
6	12.238038911069872	0.5238911980763403		6	25	cnn_epch100	v8958	Y08WOMTSL
7	12.230313901236933	0.5266237402013281		7	25	cnn_epch100	v8958	Y08WOMTSL
8	12.641345671153218	0.5147864538386939		8	25	cnn_epch100	v8958	Y08WOMTSL
9	12.713154653870438	0.5361652732408455		9	25	cnn_epch100	v8958	Y08WOMTSL
0	12.246065484816178	0.5841655684069548		0	25	cnn_epch100	v8958	Y04WOMTSL
1	11.902581395446276	0.5905769590927655		1	25	cnn_epch100	v8958	Y04WOMTSL
2	11.858716059059478	0.5869313846368527		2	25	cnn_epch100	v8958	Y04WOMTSL
3	11.668373597741567	0.5795022221566173		3	25	cnn_epch100	v8958	Y04WOMTSL
4	12.17922598231204	0.5903000649476192		4	25	cnn_epch100	v8958	Y04WOMTSL
5	11.540198137021882	0.5744474222290022		5	25	cnn_epch100	v8958	Y04WOMTSL
6	11.767515584885103	0.5701970881221842		6	25	cnn_epch100	v8958	Y04WOMTSL
7	12.208141607994076	0.5961331414081943		7	25	cnn_epch100	v8958	Y04WOMTSL
8	11.323812874913004	0.6084250507595292		8	25	cnn_epch100	v8958	Y04WOMTSL
9	11.714730027446649	0.5699911013495461		9	25	cnn_epch100	v8958	Y04WOMTSL
0	11.076429476035416	0.6258099434437183		0	25	cnn_epch100	v8958	Y04WOMTSR
1	11.337259920559063	0.6054684612469777		1	25	cnn_epch100	v8958	Y04WOMTSR
2	10.926551795533946	0.6214732841373756		2	25	cnn_epch100	v8958	Y04WOMTSR
3	11.207286472985858	0.6092874855726552		3	25	cnn_epch100	v8958	Y04WOMTSR
4	11.48671593476203	0.5987702676506957		4	25	cnn_epch100	v8958	Y04WOMTSR
5	11.121320464539476	0.6351311023947662		5	25	cnn_epch100	v8958	Y04WOMTSR
6	10.888513943587162	0.6227310406620916		6	25	cnn_epch100	v8958	Y04WOMTSR
7	10.86236519146174	0.6330997079220981		7	25	cnn_epch100	v8958	Y04WOMTSR
8	11.21269457861854	0.6037561887605358		8	25	cnn_epch100	v8958	Y04WOMTSR
9	11.161243138520565	0.6305493728209562		9	25	cnn_epch100	v8958	Y04WOMTSR
0	12.77722985034548	0.4134718269170562		0	25	cnn_epch100	v8958	Y08WOMTSR
1	12.826372479558689	0.4054413724789603		1	25	cnn_epch100	v8958	Y08WOMTSR
2	12.912286486159324	0.4236653672348413		2	25	cnn_epch100	v8958	Y08WOMTSR
3	12.957919636613202	0.4078983368293095		3	25	cnn_epch100	v8958	Y08WOMTSR
4	12.782170930916203	0.4236672782312252		4	25	cnn_epch100	v8958	Y08WOMTSR
5	12.507548693233636	0.4204661285809739		5	25	cnn_epch100	v8958	Y08WOMTSR
6	12.52278594093264	0.4288047462275552		6	25	cnn_epch100	v8958	Y08WOMTSR
7	12.772439830610702	0.435585009435026		7	25	cnn_epch100	v8958	Y08WOMTSR
8	12.825538214192802	0.4182159702215213		8	25	cnn_epch100	v8958	Y08WOMTSR
9	12.600032738950434	0.418835982325571		9	25	cnn_epch100	v8958	Y08WOMTSR
0	12.70444013627564	0.4951836591110978		0	25	cnn_epch100	v8959	Y08WOMTSL
1	12.85852855601959	0.5101002228344993		1	25	cnn_epch100	v8959	Y08WOMTSL
2	12.182302720224412	0.5012465701671511		2	25	cnn_epch100	v8959	Y08WOMTSL
3	12.715277698182629	0.510236996504443		3	25	cnn_epch100	v8959	Y08WOMTSL
4	12.593107921609745	0.5177061871222157		4	25	cnn_epch100	v8959	Y08WOMTSL
5	12.631321537100629	0.501982432257363		5	25	cnn_epch100	v8959	Y08WOMTSL
6	12.31908102619542	0.5095858368705736		6	25	cnn_epch100	v8959	Y08WOMTSL
7	12.116565182633725	0.5322635260031443		7	25	cnn_epch100	v8959	Y08WOMTSL
8	12.72324049841778	0.5158516188268921		8	25	cnn_epch100	v8959	Y08WOMTSL
9	12.895159714690628	0.5073422653744085		9	25	cnn_epch100	v8959	Y08WOMTSL
0	12.215936245656987	0.4852275081051356		0	25	cnn_epch100	v8959	Y04WOMTSR
1	12.685046080102568	0.4677589916679864		1	25	cnn_epch100	v8959	Y04WOMTSR
2	12.031933854067637	0.4945727640082022		2	25	cnn_epch100	v8959	Y04WOMTSR
3	12.821512936869704	0.4311245437561907		3	25	cnn_epch100	v8959	Y04WOMTSR
4	12.932847128323395	0.4423772963482169		4	25	cnn_epch100	v8959	Y04WOMTSR
5	12.623170317839978	0.4874648713720441		5	25	cnn_epch100	v8959	Y04WOMTSR
6	12.194289237880051	0.4884750155671938		6	25	cnn_epch100	v8959	Y04WOMTSR
7	12.302860376508216	0.4866998967872802		7	25	cnn_epch100	v8959	Y04WOMTSR
8	12.395208328247923	0.4753917942475281		8	25	cnn_epch100	v8959	Y04WOMTSR
9	12.341579467228255	0.4930405865740448		9	25	cnn_epch100	v8959	Y04WOMTSR
0	12.693470739236467	0.4229869099840523		0	25	cnn_epch100	v8959	Y08WOMTSR
1	12.706848518222436	0.4262123933761539		1	25	cnn_epch100	v8959	Y08WOMTSR
2	12.798417003406106	0.441546878756665		2	25	cnn_epch100	v8959	Y08WOMTSR
3	12.921214535184353	0.4261804318360171		3	25	cnn_epch100	v8959	Y08WOMTSR
4	12.548608506842625	0.4542218321763245		4	25	cnn_epch100	v8959	Y08WOMTSR
5	12.594594734678044	0.4081903185717035		5	25	cnn_epch100	v8959	Y08WOMTSR
6	12.40389285613153	0.4468362640282027		6	25	cnn_epch100	v8959	Y08WOMTSR
7	12.673061176045374	0.4468347187305461		7	25	cnn_epch100	v8959	Y08WOMTSR
8	12.796721452359002	0.4202123043542458		8	25	cnn_epch100	v8959	Y08WOMTSR
9	12.62161932453382	0.4207834012002877		9	25	cnn_epch100	v8959	Y08WOMTSR
0	12.22441174088397	0.579068025999202		0	25	cnn_epch100	v8959	Y04WOMTSL
1	12.24776280497658	0.565964257828947		1	25	cnn_epch100	v8959	Y04WOMTSL
2	12.074576078196776	0.5747883919470426		2	25	cnn_epch100	v8959	Y04WOMTSL
3	11.85291977058881	0.5575420340759101		3	25	cnn_epch100	v8959	Y04WOMTSL
4	11.913698057226885	0.5765011419214398		4	25	cnn_epch100	v8959	Y04WOMTSL
5	11.689558914719669	0.5655180114355783		5	25	cnn_epch100	v8959	Y04WOMTSL
6	11.895525455302463	0.560349179151431		6	25	cnn_epch100	v8959	Y04WOMTSL
7	12.109516891251642	0.5880260528497491		7	25	cnn_epch100	v8959	Y04WOMTSL
8	11.54561933111698	0.5896422272868256		8	25	cnn_epch100	v8959	Y04WOMTSL
9	11.680578477821792	0.5713254709975967		9	25	cnn_epch100	v8959	Y04WOMTSL
0	12.104093860962324	0.5219935012420471		0	25	cnn_epch100	v8960	Y04WOMTSR
1	12.335541703463376	0.5007572360110528		1	25	cnn_epch100	v8960	Y04WOMTSR
2	11.861491019430549	0.5214777595523064		2	25	cnn_epch100	v8960	Y04WOMTSR
3	12.515862775362864	0.4692543541319727		3	25	cnn_epch100	v8960	Y04WOMTSR
4	12.43799936757569	0.484121342809474		4	25	cnn_epch100	v8960	Y04WOMTSR
5	12.324341958599817	0.4964971580986352		5	25	cnn_epch100	v8960	Y04WOMTSR
6	12.00311325293952	0.5077121506627134		6	25	cnn_epch100	v8960	Y04WOMTSR
7	12.015814604390693	0.5109972539009228		7	25	cnn_epch100	v8960	Y04WOMTSR
8	12.278115694398238	0.4880694774420547		8	25	cnn_epch100	v8960	Y04WOMTSR
9	12.136720455962667	0.5161431059143516		9	25	cnn_epch100	v8960	Y04WOMTSR
0	12.389853856127525	0.5869811695071157		0	25	cnn_epch100	v8960	Y04WOMTSL
1	11.93109000983504	0.5880857435850843		1	25	cnn_epch100	v8960	Y04WOMTSL
2	11.757050364714033	0.5882617218771437		2	25	cnn_epch100	v8960	Y04WOMTSL
3	11.690880510104549	0.574857806508457		3	25	cnn_epch100	v8960	Y04WOMTSL
4	11.802334004005278	0.5845600121827039		4	25	cnn_epch100	v8960	Y04WOMTSL
5	11.560007822686936	0.571858355413119		5	25	cnn_epch100	v8960	Y04WOMTSL
6	11.753195391519656	0.5706312898197555		6	25	cnn_epch100	v8960	Y04WOMTSL
7	12.183906549367984	0.5881878573731836		7	25	cnn_epch100	v8960	Y04WOMTSL
8	11.345609498726777	0.6082391243264161		8	25	cnn_epch100	v8960	Y04WOMTSL
9	11.729424420248089	0.5674937660001339		9	25	cnn_epch100	v8960	Y04WOMTSL
0	12.604774138518048	0.4392082465967191		0	25	cnn_epch100	v8960	Y08WOMTSR
1	12.508441771293274	0.4590678181957367		1	25	cnn_epch100	v8960	Y08WOMTSR
2	12.653899697596149	0.4610387626303301		2	25	cnn_epch100	v8960	Y08WOMTSR
3	12.784882267709389	0.4345000235929007		3	25	cnn_epch100	v8960	Y08WOMTSR
4	12.700139850308862	0.4386295309189309		4	25	cnn_epch100	v8960	Y08WOMTSR
5	12.449681289572824	0.4216781309820984		5	25	cnn_epch100	v8960	Y08WOMTSR
6	12.340495754993428	0.4572575297967988		6	25	cnn_epch100	v8960	Y08WOMTSR
7	12.48699476302453	0.4810154660927036		7	25	cnn_epch100	v8960	Y08WOMTSR
8	12.658804544564951	0.4487448487598213		8	25	cnn_epch100	v8960	Y08WOMTSR
9	12.752401822713548	0.4161042370587817		9	25	cnn_epch100	v8960	Y08WOMTSR
0	13.158164339124117	0.4433189081284798		0	25	cnn_epch100	v8960	Y08WOMTSL
1	13.410850014626693	0.450511785314098		1	25	cnn_epch100	v8960	Y08WOMTSL
2	12.327105304800709	0.4781857684678778		2	25	cnn_epch100	v8960	Y08WOMTSL
3	13.061446928762916	0.4788552396320057		3	25	cnn_epch100	v8960	Y08WOMTSL
4	12.894768180096577	0.4804371136277098		4	25	cnn_epch100	v8960	Y08WOMTSL
5	12.853180590055851	0.4813561468432421		5	25	cnn_epch100	v8960	Y08WOMTSL
6	12.472541259964151	0.4899908872273523		6	25	cnn_epch100	v8960	Y08WOMTSL
7	12.62576419529282	0.4824901765473919		7	25	cnn_epch100	v8960	Y08WOMTSL
8	13.010103730766378	0.4723280908019454		8	25	cnn_epch100	v8960	Y08WOMTSL
9	12.988960748897531	0.490711562325983		9	25	cnn_epch100	v8960	Y08WOMTSL
0	12.21940608640856	0.5775897802876452		0	25	cnn_epch100	v8961	Y04WOMTSL
1	12.218678348050409	0.5605785196030341		1	25	cnn_epch100	v8961	Y04WOMTSL
2	12.102705829533848	0.571512762321065		2	25	cnn_epch100	v8961	Y04WOMTSL
3	11.662946797063954	0.5746581574875327		3	25	cnn_epch100	v8961	Y04WOMTSL
4	11.860501491172718	0.578744486049405		4	25	cnn_epch100	v8961	Y04WOMTSL
5	11.52460916213438	0.5627038545264957		5	25	cnn_epch100	v8961	Y04WOMTSL
6	11.866471966055794	0.5585911125734019		6	25	cnn_epch100	v8961	Y04WOMTSL
7	11.94166513284518	0.6015387893235915		7	25	cnn_epch100	v8961	Y04WOMTSL
8	11.53394637349421	0.6020688252873785		8	25	cnn_epch100	v8961	Y04WOMTSL
9	11.746870865913996	0.5685536240022946		9	25	cnn_epch100	v8961	Y04WOMTSL
0	13.038685073277898	0.4592747666030892		0	25	cnn_epch100	v8961	Y08WOMTSL
1	13.169947516171453	0.4710145846253669		1	25	cnn_epch100	v8961	Y08WOMTSL
2	12.425059194325328	0.4795749755586478		2	25	cnn_epch100	v8961	Y08WOMTSL
3	13.00157644098937	0.4864533342199488		3	25	cnn_epch100	v8961	Y08WOMTSL
4	13.153865937445143	0.4734814962393865		4	25	cnn_epch100	v8961	Y08WOMTSL
5	13.013503340319382	0.4809176234690743		5	25	cnn_epch100	v8961	Y08WOMTSL
6	12.449579050612355	0.4953056366108935		6	25	cnn_epch100	v8961	Y08WOMTSL
7	12.591057084620845	0.4912704728402566		7	25	cnn_epch100	v8961	Y08WOMTSL
8	12.803447108543764	0.4962658359740646		8	25	cnn_epch100	v8961	Y08WOMTSL
9	12.898128437906404	0.5017900877710033		9	25	cnn_epch100	v8961	Y08WOMTSL
0	11.956502639307743	0.5184810174215342		0	25	cnn_epch100	v8961	Y04WOMTSR
1	12.478791962750003	0.4946002005434696		1	25	cnn_epch100	v8961	Y04WOMTSR
2	11.862460847591102	0.5141891516157071		2	25	cnn_epch100	v8961	Y04WOMTSR
3	12.685176429875344	0.4484950601273622		3	25	cnn_epch100	v8961	Y04WOMTSR
4	12.35463863398859	0.4872747267917234		4	25	cnn_epch100	v8961	Y04WOMTSR
5	12.54627658936472	0.5126819512337383		5	25	cnn_epch100	v8961	Y04WOMTSR
6	12.082110031657098	0.4950188301031734		6	25	cnn_epch100	v8961	Y04WOMTSR
7	12.27878259317734	0.4958844503245098		7	25	cnn_epch100	v8961	Y04WOMTSR
8	12.452505455321573	0.5019640057446633		8	25	cnn_epch100	v8961	Y04WOMTSR
9	12.120126833892336	0.5172264001745247		9	25	cnn_epch100	v8961	Y04WOMTSR
0	12.117013674208684	0.5060056473182425		0	25	cnn_epch100	v8961	Y08WOMTSR
1	12.023249421341344	0.526221893131306		1	25	cnn_epch100	v8961	Y08WOMTSR
2	11.827618692828786	0.5602141263998923		2	25	cnn_epch100	v8961	Y08WOMTSR
3	12.416352629147712	0.5092957161006105		3	25	cnn_epch100	v8961	Y08WOMTSR
4	12.092643964742662	0.5218313924787139		4	25	cnn_epch100	v8961	Y08WOMTSR
5	11.731833554875356	0.5244076485314293		5	25	cnn_epch100	v8961	Y08WOMTSR
6	11.57241311765854	0.553037267383054		6	25	cnn_epch100	v8961	Y08WOMTSR
7	11.817950804818938	0.5511850448715573		7	25	cnn_epch100	v8961	Y08WOMTSR
8	11.9651638299723	0.5277492392440384		8	25	cnn_epch100	v8961	Y08WOMTSR
9	11.74663923064841	0.5345097942018551		9	25	cnn_epch100	v8961	Y08WOMTSR
0	10.890743155887352	0.6344811177865624		0	25	cnn_epch100	v8962	Y04WOMTSR
1	11.41267776263468	0.6016540809057409		1	25	cnn_epch100	v8962	Y04WOMTSR
2	10.998536022174846	0.6169598246688159		2	25	cnn_epch100	v8962	Y04WOMTSR
3	11.32361023705582	0.6101191275905509		3	25	cnn_epch100	v8962	Y04WOMTSR
4	11.36621213364992	0.5990956362445959		4	25	cnn_epch100	v8962	Y04WOMTSR
5	11.082166917515083	0.6246563712646154		5	25	cnn_epch100	v8962	Y04WOMTSR
6	10.969579900620628	0.6143198978582445		6	25	cnn_epch100	v8962	Y04WOMTSR
7	10.882368147543326	0.6315724943202724		7	25	cnn_epch100	v8962	Y04WOMTSR
8	11.343833355506924	0.5907228520898145		8	25	cnn_epch100	v8962	Y04WOMTSR
9	11.085687900595792	0.6250317786640698		9	25	cnn_epch100	v8962	Y04WOMTSR
0	12.468180084881055	0.4624359319411228		0	25	cnn_epch100	v8962	Y08WOMTSR
1	12.359700248005392	0.4780674956764393		1	25	cnn_epch100	v8962	Y08WOMTSR
2	12.505124857221244	0.4819341407848023		2	25	cnn_epch100	v8962	Y08WOMTSR
3	12.585517595195816	0.4652707054452648		3	25	cnn_epch100	v8962	Y08WOMTSR
4	12.40881401720488	0.4785895534855843		4	25	cnn_epch100	v8962	Y08WOMTSR
5	12.206978151440229	0.4629701225178264		5	25	cnn_epch100	v8962	Y08WOMTSR
6	12.113495004733098	0.4873292854264122		6	25	cnn_epch100	v8962	Y08WOMTSR
7	12.272858526789134	0.4974466962601948		7	25	cnn_epch100	v8962	Y08WOMTSR
8	12.427448125213758	0.4703775763684306		8	25	cnn_epch100	v8962	Y08WOMTSR
9	12.246657597250586	0.4686053645403129		9	25	cnn_epch100	v8962	Y08WOMTSR
0	11.92154047391613	0.6078008579178463		0	25	cnn_epch100	v8962	Y04WOMTSL
1	11.776392880229135	0.6058271554169323		1	25	cnn_epch100	v8962	Y04WOMTSL
2	11.69805012829413	0.599952421841014		2	25	cnn_epch100	v8962	Y04WOMTSL
3	11.489678381882856	0.5912377108861779		3	25	cnn_epch100	v8962	Y04WOMTSL
4	11.659923067108853	0.6029840154903842		4	25	cnn_epch100	v8962	Y04WOMTSL
5	11.250149112833496	0.5926237844957026		5	25	cnn_epch100	v8962	Y04WOMTSL
6	11.665465344695887	0.5881859008444857		6	25	cnn_epch100	v8962	Y04WOMTSL
7	11.611823325970008	0.629231301496134		7	25	cnn_epch100	v8962	Y04WOMTSL
8	11.270024470885852	0.6193403127151476		8	25	cnn_epch100	v8962	Y04WOMTSL
9	11.505935691623671	0.5904180082297862		9	25	cnn_epch100	v8962	Y04WOMTSL
0	12.813553517059695	0.4754682642058661		0	25	cnn_epch100	v8962	Y08WOMTSL
1	13.220440524183584	0.4699159297865922		1	25	cnn_epch100	v8962	Y08WOMTSL
2	12.257373604962051	0.4935166682124612		2	25	cnn_epch100	v8962	Y08WOMTSL
3	13.065755749403726	0.49476931645402		3	25	cnn_epch100	v8962	Y08WOMTSL
4	12.89576659813349	0.5006597624504089		4	25	cnn_epch100	v8962	Y08WOMTSL
5	12.816715369791265	0.4767121744811842		5	25	cnn_epch100	v8962	Y08WOMTSL
6	12.354477586613262	0.504154205684911		6	25	cnn_epch100	v8962	Y08WOMTSL
7	12.301759370180283	0.5094252717889497		7	25	cnn_epch100	v8962	Y08WOMTSL
8	12.725037288748345	0.508388566665787		8	25	cnn_epch100	v8962	Y08WOMTSL
9	12.823911395659808	0.5114997365747257		9	25	cnn_epch100	v8962	Y08WOMTSL
0	12.090338055750886	0.590863878435518		0	25	cnn_epch100	v8963	Y04WOMTSL
1	12.09835206905359	0.5755561341864781		1	25	cnn_epch100	v8963	Y04WOMTSL
2	11.868525690339506	0.5801799036467379		2	25	cnn_epch100	v8963	Y04WOMTSL
3	11.617430307606895	0.5810873621662446		3	25	cnn_epch100	v8963	Y04WOMTSL
4	11.927233555484149	0.5865561565605399		4	25	cnn_epch100	v8963	Y04WOMTSL
5	11.524339751234342	0.569006583264202		5	25	cnn_epch100	v8963	Y04WOMTSL
6	11.743856155356916	0.5726499262657369		6	25	cnn_epch100	v8963	Y04WOMTSL
7	12.172135478776806	0.5965230930106773		7	25	cnn_epch100	v8963	Y04WOMTSL
8	11.826091687756612	0.5815508802738674		8	25	cnn_epch100	v8963	Y04WOMTSL
9	11.67542794291346	0.569379220441076		9	25	cnn_epch100	v8963	Y04WOMTSL
0	11.902254823627151	0.5236901049355955		0	25	cnn_epch100	v8963	Y04WOMTSR
1	12.442107880478982	0.4915164957906354		1	25	cnn_epch100	v8963	Y04WOMTSR
2	11.920584091119602	0.50700441935981		2	25	cnn_epch100	v8963	Y04WOMTSR
3	12.20502600817515	0.5064175467433714		3	25	cnn_epch100	v8963	Y04WOMTSR
4	12.406100025468632	0.4833171929219539		4	25	cnn_epch100	v8963	Y04WOMTSR
5	12.395581662541252	0.4934369527924108		5	25	cnn_epch100	v8963	Y04WOMTSR
6	12.131179536831247	0.4929226493608101		6	25	cnn_epch100	v8963	Y04WOMTSR
7	12.235534042384032	0.4896952245318771		7	25	cnn_epch100	v8963	Y04WOMTSR
8	12.259624767002151	0.4856110338657352		8	25	cnn_epch100	v8963	Y04WOMTSR
9	12.115962411902828	0.5175774225534213		9	25	cnn_epch100	v8963	Y04WOMTSR
0	11.83821996765534	0.5361679025435157		0	25	cnn_epch100	v8963	Y08WOMTSR
1	12.103168194298243	0.5103713677936493		1	25	cnn_epch100	v8963	Y08WOMTSR
2	11.919312941324687	0.5578424238892281		2	25	cnn_epch100	v8963	Y08WOMTSR
3	12.192068254336686	0.5141944974727847		3	25	cnn_epch100	v8963	Y08WOMTSR
4	11.879689430934354	0.5407387367001216		4	25	cnn_epch100	v8963	Y08WOMTSR
5	11.677521373816752	0.5269834437162985		5	25	cnn_epch100	v8963	Y08WOMTSR
6	11.997249134221228	0.5526656460152096		6	25	cnn_epch100	v8963	Y08WOMTSR
7	11.972646702990314	0.5442872518964352		7	25	cnn_epch100	v8963	Y08WOMTSR
8	12.259766915232705	0.5299775482319604		8	25	cnn_epch100	v8963	Y08WOMTSR
9	11.807311615756385	0.5262485632573005		9	25	cnn_epch100	v8963	Y08WOMTSR
0	12.852833430373549	0.4831364673824858		0	25	cnn_epch100	v8963	Y08WOMTSL
1	13.004612661535573	0.5000814303612152		1	25	cnn_epch100	v8963	Y08WOMTSL
2	12.202891576254586	0.500670301251075		2	25	cnn_epch100	v8963	Y08WOMTSL
3	12.858721349527016	0.4949814329806357		3	25	cnn_epch100	v8963	Y08WOMTSL
4	12.906646157445904	0.4933871775918621		4	25	cnn_epch100	v8963	Y08WOMTSL
5	12.8684790555249	0.4914131712908178		5	25	cnn_epch100	v8963	Y08WOMTSL
6	12.453155066146005	0.5001860543742782		6	25	cnn_epch100	v8963	Y08WOMTSL
7	12.281560496100996	0.5145507069083223		7	25	cnn_epch100	v8963	Y08WOMTSL
8	12.763166887301685	0.5109137331401307		8	25	cnn_epch100	v8963	Y08WOMTSL
9	12.976666399339802	0.5031626950834516		9	25	cnn_epch100	v8963	Y08WOMTSL
0	11.883576093306846	0.5276618431404506		0	25	cnn_epch100	v8964	Y04WOMTSR
1	12.317336844682128	0.5056434577960862		1	25	cnn_epch100	v8964	Y04WOMTSR
2	11.8155076988308	0.5210694477750968		2	25	cnn_epch100	v8964	Y04WOMTSR
3	12.17353342821704	0.5136978870598417		3	25	cnn_epch100	v8964	Y04WOMTSR
4	12.61451982243841	0.5013911396437505		4	25	cnn_epch100	v8964	Y04WOMTSR
5	12.225678232851076	0.5095992127149134		5	25	cnn_epch100	v8964	Y04WOMTSR
6	11.891581657091669	0.5183619094446668		6	25	cnn_epch100	v8964	Y04WOMTSR
7	12.111701308125449	0.5004040184155062		7	25	cnn_epch100	v8964	Y04WOMTSR
8	12.165123792528297	0.4981854431928384		8	25	cnn_epch100	v8964	Y04WOMTSR
9	12.068538765976164	0.5228114044544786		9	25	cnn_epch100	v8964	Y04WOMTSR
0	12.872043538270638	0.471044691219446		0	25	cnn_epch100	v8964	Y08WOMTSL
1	13.059083746715167	0.4918269588823476		1	25	cnn_epch100	v8964	Y08WOMTSL
2	12.246113295185694	0.492079493755598		2	25	cnn_epch100	v8964	Y08WOMTSL
3	13.35809097769008	0.4684415071047405		3	25	cnn_epch100	v8964	Y08WOMTSL
4	12.861093830646563	0.4875044636158203		4	25	cnn_epch100	v8964	Y08WOMTSL
5	12.670481901595318	0.4945891121183211		5	25	cnn_epch100	v8964	Y08WOMTSL
6	12.61562670553306	0.4778444260279723		6	25	cnn_epch100	v8964	Y08WOMTSL
7	12.258137774900952	0.5196064606312061		7	25	cnn_epch100	v8964	Y08WOMTSL
8	12.735758460581346	0.5009878967585736		8	25	cnn_epch100	v8964	Y08WOMTSL
9	12.876987109705736	0.5063058671225407		9	25	cnn_epch100	v8964	Y08WOMTSL
0	12.688095623062086	0.5500432306422652		0	25	cnn_epch100	v8964	Y04WOMTSL
1	12.33857173323078	0.5530411299819705		1	25	cnn_epch100	v8964	Y04WOMTSL
2	12.260139320193892	0.5403535834046878		2	25	cnn_epch100	v8964	Y04WOMTSL
3	11.911071137591014	0.5559198579440651		3	25	cnn_epch100	v8964	Y04WOMTSL
4	12.182012468169752	0.5449339623070932		4	25	cnn_epch100	v8964	Y04WOMTSL
5	11.650523496046205	0.5492738593787145		5	25	cnn_epch100	v8964	Y04WOMTSL
6	12.151880517240867	0.5276330777067699		6	25	cnn_epch100	v8964	Y04WOMTSL
7	12.461045842090591	0.5536657448400032		7	25	cnn_epch100	v8964	Y04WOMTSL
8	12.014732989302136	0.5417931979308818		8	25	cnn_epch100	v8964	Y04WOMTSL
9	11.989724034898192	0.5385665171227297		9	25	cnn_epch100	v8964	Y04WOMTSL
0	12.941512302957774	0.3898128078619629		0	25	cnn_epch100	v8964	Y08WOMTSR
1	12.807056667529922	0.4044227750762804		1	25	cnn_epch100	v8964	Y08WOMTSR
2	12.776948235608629	0.444829792780853		2	25	cnn_epch100	v8964	Y08WOMTSR
3	13.01076848099138	0.3962858465167325		3	25	cnn_epch100	v8964	Y08WOMTSR
4	12.83096448505043	0.4138072083020833		4	25	cnn_epch100	v8964	Y08WOMTSR
5	12.871246868668749	0.3864647321371028		5	25	cnn_epch100	v8964	Y08WOMTSR
6	12.446788252782955	0.440773777827992		6	25	cnn_epch100	v8964	Y08WOMTSR
7	12.876178026411871	0.4128867359785673		7	25	cnn_epch100	v8964	Y08WOMTSR
8	13.04710621275095	0.3838085970259115		8	25	cnn_epch100	v8964	Y08WOMTSR
9	12.609347470363549	0.4167634616743604		9	25	cnn_epch100	v8964	Y08WOMTSR
0	12.00816010038754	0.6104548468282697		0	25	cnn_epch100	v8965	Y04WOMTSL
1	11.80366557736764	0.6057874405233409		1	25	cnn_epch100	v8965	Y04WOMTSL
2	11.829184057094976	0.5905007224136692		2	25	cnn_epch100	v8965	Y04WOMTSL
3	11.48889205760856	0.5928626778939987		3	25	cnn_epch100	v8965	Y04WOMTSL
4	11.80388068879769	0.5941768192507749		4	25	cnn_epch100	v8965	Y04WOMTSL
5	11.25729799864746	0.5935304072285231		5	25	cnn_epch100	v8965	Y04WOMTSL
6	11.66762495879981	0.5797735344956088		6	25	cnn_epch100	v8965	Y04WOMTSL
7	12.160467454222587	0.607539415847033		7	25	cnn_epch100	v8965	Y04WOMTSL
8	11.16800458150982	0.6247610418882055		8	25	cnn_epch100	v8965	Y04WOMTSL
9	12.005680837815405	0.5654885651480741		9	25	cnn_epch100	v8965	Y04WOMTSL
0	12.686284780042223	0.499200960733131		0	25	cnn_epch100	v8965	Y08WOMTSL
1	12.86109690311554	0.5110820664981177		1	25	cnn_epch100	v8965	Y08WOMTSL
2	12.154257865934785	0.5038446481994895		2	25	cnn_epch100	v8965	Y08WOMTSL
3	12.764411085868325	0.5113740429068658		3	25	cnn_epch100	v8965	Y08WOMTSL
4	12.695492400452128	0.5170606771354338		4	25	cnn_epch100	v8965	Y08WOMTSL
5	12.73557164534887	0.5062181837199334		5	25	cnn_epch100	v8965	Y08WOMTSL
6	12.327194185113882	0.5078420605724525		6	25	cnn_epch100	v8965	Y08WOMTSL
7	12.261716734978371	0.5291313554991615		7	25	cnn_epch100	v8965	Y08WOMTSL
8	12.60068990771062	0.5221422721642224		8	25	cnn_epch100	v8965	Y08WOMTSL
9	12.85932127738005	0.5227077488640768		9	25	cnn_epch100	v8965	Y08WOMTSL
0	10.872987634558504	0.6291246753196742		0	25	cnn_epch100	v8965	Y04WOMTSR
1	11.526902228601015	0.5927438811555347		1	25	cnn_epch100	v8965	Y04WOMTSR
2	10.895452617177009	0.6203768039250401		2	25	cnn_epch100	v8965	Y04WOMTSR
3	11.905383646672217	0.5464654114582971		3	25	cnn_epch100	v8965	Y04WOMTSR
4	11.516832120075335	0.5967627530870712		4	25	cnn_epch100	v8965	Y04WOMTSR
5	10.973078064607238	0.634667817725832		5	25	cnn_epch100	v8965	Y04WOMTSR
6	11.243220605090649	0.6067135441415933		6	25	cnn_epch100	v8965	Y04WOMTSR
7	10.854455148623623	0.6311744103066774		7	25	cnn_epch100	v8965	Y04WOMTSR
8	11.31238711242123	0.598710730099426		8	25	cnn_epch100	v8965	Y04WOMTSR
9	11.077999347976204	0.6223454433680768		9	25	cnn_epch100	v8965	Y04WOMTSR
0	12.616429778307788	0.4500764444322358		0	25	cnn_epch100	v8965	Y08WOMTSR
1	12.749586377852808	0.4328134725050763		1	25	cnn_epch100	v8965	Y08WOMTSR
2	12.665892610076025	0.4637950691820177		2	25	cnn_epch100	v8965	Y08WOMTSR
3	12.798502949451404	0.440813499904392		3	25	cnn_epch100	v8965	Y08WOMTSR
4	12.642818296145784	0.4431981694469514		4	25	cnn_epch100	v8965	Y08WOMTSR
5	12.262513390509303	0.4488246351323282		5	25	cnn_epch100	v8965	Y08WOMTSR
6	12.387726945375311	0.4591721387159336		6	25	cnn_epch100	v8965	Y08WOMTSR
7	12.593522453474575	0.4559392269601255		7	25	cnn_epch100	v8965	Y08WOMTSR
8	12.704493064269585	0.4407253232805634		8	25	cnn_epch100	v8965	Y08WOMTSR
9	12.596632990663704	0.4290946992616986		9	25	cnn_epch100	v8965	Y08WOMTSR
0	12.601052604400612	0.5410326242636517		0	25	cnn_epch100	v8966	Y04WOMTSL
1	12.533642819618004	0.5290911543770719		1	25	cnn_epch100	v8966	Y04WOMTSL
2	12.423432055718266	0.5401018147001782		2	25	cnn_epch100	v8966	Y04WOMTSL
3	11.999944692567892	0.5431528721479111		3	25	cnn_epch100	v8966	Y04WOMTSL
4	12.277184988687528	0.5358638669468243		4	25	cnn_epch100	v8966	Y04WOMTSL
5	11.941440212846093	0.5272531686894852		5	25	cnn_epch100	v8966	Y04WOMTSL
6	12.280033599601069	0.5245673078552279		6	25	cnn_epch100	v8966	Y04WOMTSL
7	12.485224318333392	0.5563531649189433		7	25	cnn_epch100	v8966	Y04WOMTSL
8	12.04641601238673	0.5377546197972025		8	25	cnn_epch100	v8966	Y04WOMTSL
9	12.292910890060304	0.5222930300000159		9	25	cnn_epch100	v8966	Y04WOMTSL
0	12.950181304776798	0.463814260261722		0	25	cnn_epch100	v8966	Y08WOMTSL
1	13.338387714394209	0.4651646374931245		1	25	cnn_epch100	v8966	Y08WOMTSL
2	12.29823513636842	0.4969432819931504		2	25	cnn_epch100	v8966	Y08WOMTSL
3	13.251173018467078	0.4636044390109525		3	25	cnn_epch100	v8966	Y08WOMTSL
4	13.05302963022907	0.47196279025712		4	25	cnn_epch100	v8966	Y08WOMTSL
5	12.892095407487876	0.4728407286435354		5	25	cnn_epch100	v8966	Y08WOMTSL
6	13.045146935493351	0.4690857334937378		6	25	cnn_epch100	v8966	Y08WOMTSL
7	12.6092238625595	0.4875100518356452		7	25	cnn_epch100	v8966	Y08WOMTSL
8	12.726728567533732	0.5047297972160507		8	25	cnn_epch100	v8966	Y08WOMTSL
9	13.302929180231892	0.4965730358184104		9	25	cnn_epch100	v8966	Y08WOMTSL
0	11.888487530012812	0.5316269711003915		0	25	cnn_epch100	v8966	Y08WOMTSR
1	12.215132311606276	0.4997535397438281		1	25	cnn_epch100	v8966	Y08WOMTSR
2	12.064835291414642	0.5571884066489621		2	25	cnn_epch100	v8966	Y08WOMTSR
3	12.138853772226028	0.516101164855857		3	25	cnn_epch100	v8966	Y08WOMTSR
4	12.14182988180271	0.5295074808503313		4	25	cnn_epch100	v8966	Y08WOMTSR
5	11.661162033052928	0.5291125985495698		5	25	cnn_epch100	v8966	Y08WOMTSR
6	11.710770576346109	0.5594030427316341		6	25	cnn_epch100	v8966	Y08WOMTSR
7	11.839446265055743	0.5564494445563734		7	25	cnn_epch100	v8966	Y08WOMTSR
8	11.883553801739598	0.5421956281578098		8	25	cnn_epch100	v8966	Y08WOMTSR
9	12.19013913871284	0.5322320969484684		9	25	cnn_epch100	v8966	Y08WOMTSR
0	10.84439525923703	0.632368354684993		0	25	cnn_epch100	v8966	Y04WOMTSR
1	11.64812203555303	0.6020834473972526		1	25	cnn_epch100	v8966	Y04WOMTSR
2	10.936206218507357	0.6120581776040058		2	25	cnn_epch100	v8966	Y04WOMTSR
3	11.330710792219932	0.6029081279995556		3	25	cnn_epch100	v8966	Y04WOMTSR
4	11.36674160735707	0.5952364667512102		4	25	cnn_epch100	v8966	Y04WOMTSR
5	11.11839395098244	0.6196921520897354		5	25	cnn_epch100	v8966	Y04WOMTSR
6	11.009098743974148	0.6121141124328154		6	25	cnn_epch100	v8966	Y04WOMTSR
7	11.271456966437263	0.6171436789111258		7	25	cnn_epch100	v8966	Y04WOMTSR
8	11.725283645564438	0.6084474941462612		8	25	cnn_epch100	v8966	Y04WOMTSR
9	11.35193191613014	0.6201812062527378		9	25	cnn_epch100	v8966	Y04WOMTSR
0	12.732005177939095	0.414473519675943		0	25	cnn_epch100	v8967	Y08WOMTSR
1	12.706709772825338	0.4227835484099722		1	25	cnn_epch100	v8967	Y08WOMTSR
2	12.828284514601629	0.446271680505684		2	25	cnn_epch100	v8967	Y08WOMTSR
3	12.801183246967316	0.4264442481653199		3	25	cnn_epch100	v8967	Y08WOMTSR
4	12.81972625000468	0.4171653421081738		4	25	cnn_epch100	v8967	Y08WOMTSR
5	12.503660371803951	0.4386444277333021		5	25	cnn_epch100	v8967	Y08WOMTSR
6	12.420751175440374	0.4445139808299441		6	25	cnn_epch100	v8967	Y08WOMTSR
7	12.768054052661864	0.4326266478810466		7	25	cnn_epch100	v8967	Y08WOMTSR
8	12.788666433107474	0.427590353643469		8	25	cnn_epch100	v8967	Y08WOMTSR
9	12.5432441312049	0.4471662030946293		9	25	cnn_epch100	v8967	Y08WOMTSR
0	12.089271685563736	0.5038716074247654		0	25	cnn_epch100	v8967	Y04WOMTSR
1	12.621854754345655	0.477617334763321		1	25	cnn_epch100	v8967	Y04WOMTSR
2	12.007692691539138	0.4992478045519133		2	25	cnn_epch100	v8967	Y04WOMTSR
3	12.5115467154606	0.4919324240882928		3	25	cnn_epch100	v8967	Y04WOMTSR
4	12.970369603584253	0.4550247539519435		4	25	cnn_epch100	v8967	Y04WOMTSR
5	12.199991624497333	0.5096377298729102		5	25	cnn_epch100	v8967	Y04WOMTSR
6	12.125996046647884	0.4971327156494177		6	25	cnn_epch100	v8967	Y04WOMTSR
7	12.114855200723186	0.5026728855125913		7	25	cnn_epch100	v8967	Y04WOMTSR
8	12.23863080849996	0.4871376424130966		8	25	cnn_epch100	v8967	Y04WOMTSR
9	12.29569313442163	0.4958274298027135		9	25	cnn_epch100	v8967	Y04WOMTSR
0	13.136455412283809	0.4271593387275204		0	25	cnn_epch100	v8967	Y08WOMTSL
1	13.558017160097284	0.4202800036395271		1	25	cnn_epch100	v8967	Y08WOMTSL
2	12.658105073041815	0.4366857432412604		2	25	cnn_epch100	v8967	Y08WOMTSL
3	13.414067953064174	0.4344339280443132		3	25	cnn_epch100	v8967	Y08WOMTSL
4	13.195326068199172	0.4433307212643135		4	25	cnn_epch100	v8967	Y08WOMTSL
5	13.431245928334722	0.3991208725577373		5	25	cnn_epch100	v8967	Y08WOMTSL
6	13.203616724578618	0.4085274162497338		6	25	cnn_epch100	v8967	Y08WOMTSL
7	13.008434507437954	0.4318005200978029		7	25	cnn_epch100	v8967	Y08WOMTSL
8	13.347875801248632	0.4408079190648664		8	25	cnn_epch100	v8967	Y08WOMTSL
9	13.272093742176134	0.4542360578014688		9	25	cnn_epch100	v8967	Y08WOMTSL
0	12.196439883315623	0.5858993974150811		0	25	cnn_epch100	v8967	Y04WOMTSL
1	12.085497452055842	0.5737402920863488		1	25	cnn_epch100	v8967	Y04WOMTSL
2	12.109541503510265	0.5820903892113518		2	25	cnn_epch100	v8967	Y04WOMTSL
3	11.65741318288091	0.5751710442326173		3	25	cnn_epch100	v8967	Y04WOMTSL
4	11.77827046708233	0.5849265223600119		4	25	cnn_epch100	v8967	Y04WOMTSL
5	11.454530244939784	0.5708641681826528		5	25	cnn_epch100	v8967	Y04WOMTSL
6	11.70208683270957	0.5748335497559924		6	25	cnn_epch100	v8967	Y04WOMTSL
7	12.040438279225768	0.5922889002045939		7	25	cnn_epch100	v8967	Y04WOMTSL
8	11.418725138522277	0.6014737636805071		8	25	cnn_epch100	v8967	Y04WOMTSL
9	11.780164222084403	0.5633521639988593		9	25	cnn_epch100	v8967	Y04WOMTSL
0	12.721504561896555	0.5309958265858336		0	25	cnn_epch100	v8968	Y04WOMTSL
1	12.408055037614874	0.5469388678664712		1	25	cnn_epch100	v8968	Y04WOMTSL
2	12.14488420783685	0.5537391693143757		2	25	cnn_epch100	v8968	Y04WOMTSL
3	12.05510232484161	0.5435945057374566		3	25	cnn_epch100	v8968	Y04WOMTSL
4	12.127303801244144	0.5498901306962471		4	25	cnn_epch100	v8968	Y04WOMTSL
5	11.717833994713615	0.5438446576053333		5	25	cnn_epch100	v8968	Y04WOMTSL
6	12.028591564678834	0.5427170642318879		6	25	cnn_epch100	v8968	Y04WOMTSL
7	12.364350208027044	0.5604963322857167		7	25	cnn_epch100	v8968	Y04WOMTSL
8	11.738883836049917	0.5686068828282965		8	25	cnn_epch100	v8968	Y04WOMTSL
9	12.033427090575223	0.5325753513645066		9	25	cnn_epch100	v8968	Y04WOMTSL
0	13.11642673367522	0.4292705969344435		0	25	cnn_epch100	v8968	Y08WOMTSL
1	13.516443308873148	0.4292210969387307		1	25	cnn_epch100	v8968	Y08WOMTSL
2	12.535009989078937	0.4559883052678239		2	25	cnn_epch100	v8968	Y08WOMTSL
3	13.354284781958183	0.4383517822140483		3	25	cnn_epch100	v8968	Y08WOMTSL
4	12.998374118266865	0.4670686838861318		4	25	cnn_epch100	v8968	Y08WOMTSL
5	13.2255463893559	0.422864418029463		5	25	cnn_epch100	v8968	Y08WOMTSL
6	12.717654047669132	0.4632714892825174		6	25	cnn_epch100	v8968	Y08WOMTSL
7	12.94736747574724	0.4636286423220631		7	25	cnn_epch100	v8968	Y08WOMTSL
8	13.086545665279004	0.4594535585176119		8	25	cnn_epch100	v8968	Y08WOMTSL
9	13.21936443697585	0.4620121951958506		9	25	cnn_epch100	v8968	Y08WOMTSL
0	11.984106506102345	0.5168083322153574		0	25	cnn_epch100	v8968	Y04WOMTSR
1	12.41112992234151	0.4963291701963539		1	25	cnn_epch100	v8968	Y04WOMTSR
2	11.92287128917891	0.5139592561907096		2	25	cnn_epch100	v8968	Y04WOMTSR
3	12.188635847052772	0.5062870823864611		3	25	cnn_epch100	v8968	Y04WOMTSR
4	12.76192371116799	0.476374864197434		4	25	cnn_epch100	v8968	Y04WOMTSR
5	12.422301235570322	0.4866731810198093		5	25	cnn_epch100	v8968	Y04WOMTSR
6	11.952489122115582	0.510793194120347		6	25	cnn_epch100	v8968	Y04WOMTSR
7	12.173973818388069	0.4918097630590842		7	25	cnn_epch100	v8968	Y04WOMTSR
8	12.148828423200897	0.4977564129937268		8	25	cnn_epch100	v8968	Y04WOMTSR
9	12.163120063068934	0.5182758215886105		9	25	cnn_epch100	v8968	Y04WOMTSR
0	12.736372132761293	0.4337007650110122		0	25	cnn_epch100	v8968	Y08WOMTSR
1	12.575048304438276	0.4675628127665991		1	25	cnn_epch100	v8968	Y08WOMTSR
2	12.555736409173798	0.4790867499798197		2	25	cnn_epch100	v8968	Y08WOMTSR
3	13.035485792314862	0.4354018037011416		3	25	cnn_epch100	v8968	Y08WOMTSR
4	12.63879230820818	0.4458695195311541		4	25	cnn_epch100	v8968	Y08WOMTSR
5	12.31761394333809	0.4520636701274783		5	25	cnn_epch100	v8968	Y08WOMTSR
6	12.326810772892816	0.4580862475559131		6	25	cnn_epch100	v8968	Y08WOMTSR
7	12.703153339212166	0.4526571162233496		7	25	cnn_epch100	v8968	Y08WOMTSR
8	12.6068776422445	0.444388231036966		8	25	cnn_epch100	v8968	Y08WOMTSR
9	12.447321480464913	0.4504677365200964		9	25	cnn_epch100	v8968	Y08WOMTSR
0	12.2424073881422	0.5945524427313772		0	25	cnn_epch100	v8969	Y04WOMTSL
1	12.239414191039284	0.5990603658605376		1	25	cnn_epch100	v8969	Y04WOMTSL
2	11.893644919868894	0.5764740235998937		2	25	cnn_epch100	v8969	Y04WOMTSL
3	11.710844628867047	0.5860517795293931		3	25	cnn_epch100	v8969	Y04WOMTSL
4	11.68063516069758	0.5968129201048407		4	25	cnn_epch100	v8969	Y04WOMTSL
5	11.419876977567895	0.5809510694319048		5	25	cnn_epch100	v8969	Y04WOMTSL
6	11.67409568192631	0.5798227095314391		6	25	cnn_epch100	v8969	Y04WOMTSL
7	12.031740238175502	0.6020213176015924		7	25	cnn_epch100	v8969	Y04WOMTSL
8	11.280855437583476	0.6124913579068415		8	25	cnn_epch100	v8969	Y04WOMTSL
9	11.588948014866004	0.5781524951763639		9	25	cnn_epch100	v8969	Y04WOMTSL
0	12.164960503363872	0.4965299443050895		0	25	cnn_epch100	v8969	Y04WOMTSR
1	12.455108344636022	0.4870242655697802		1	25	cnn_epch100	v8969	Y04WOMTSR
2	11.93355916196056	0.5079901012125025		2	25	cnn_epch100	v8969	Y04WOMTSR
3	12.238341780102465	0.5007758808052309		3	25	cnn_epch100	v8969	Y04WOMTSR
4	12.750394760792725	0.4780482565006839		4	25	cnn_epch100	v8969	Y04WOMTSR
5	12.439119071772826	0.4841905265125519		5	25	cnn_epch100	v8969	Y04WOMTSR
6	12.163701647569388	0.4900475327610036		6	25	cnn_epch100	v8969	Y04WOMTSR
7	12.140072266326252	0.5003171724636932		7	25	cnn_epch100	v8969	Y04WOMTSR
8	12.24743355134818	0.489809819281401		8	25	cnn_epch100	v8969	Y04WOMTSR
9	12.347424693146364	0.4940604553871113		9	25	cnn_epch100	v8969	Y04WOMTSR
0	12.560693288501763	0.4422392526978502		0	25	cnn_epch100	v8969	Y08WOMTSR
1	12.65365205466118	0.4585228763922088		1	25	cnn_epch100	v8969	Y08WOMTSR
2	12.617077242010057	0.4646263190030417		2	25	cnn_epch100	v8969	Y08WOMTSR
3	12.830104304612693	0.4421892968324765		3	25	cnn_epch100	v8969	Y08WOMTSR
4	12.6356418400838	0.4455732320057457		4	25	cnn_epch100	v8969	Y08WOMTSR
5	12.809995969412476	0.423322979954693		5	25	cnn_epch100	v8969	Y08WOMTSR
6	12.273729779312754	0.4644855674585363		6	25	cnn_epch100	v8969	Y08WOMTSR
7	12.581830670849204	0.4564836527868217		7	25	cnn_epch100	v8969	Y08WOMTSR
8	12.783643615303856	0.4459367489210238		8	25	cnn_epch100	v8969	Y08WOMTSR
9	12.578429439189916	0.4256547430926277		9	25	cnn_epch100	v8969	Y08WOMTSR
0	12.762192014877266	0.4802040907983081		0	25	cnn_epch100	v8969	Y08WOMTSL
1	13.287147434165773	0.4645825555944735		1	25	cnn_epch100	v8969	Y08WOMTSL
2	12.273247391358758	0.485079946738233		2	25	cnn_epch100	v8969	Y08WOMTSL
3	13.104336824243571	0.4656726446661497		3	25	cnn_epch100	v8969	Y08WOMTSL
4	12.982768448385984	0.4698379935688348		4	25	cnn_epch100	v8969	Y08WOMTSL
5	12.958566959949948	0.4716412488321071		5	25	cnn_epch100	v8969	Y08WOMTSL
6	12.532639455801691	0.4876035103025734		6	25	cnn_epch100	v8969	Y08WOMTSL
7	12.558851728341835	0.4793046623030485		7	25	cnn_epch100	v8969	Y08WOMTSL
8	12.881966589780877	0.4836827500613554		8	25	cnn_epch100	v8969	Y08WOMTSL
9	12.87744673022619	0.5041150181808338		9	25	cnn_epch100	v8969	Y08WOMTSL
0	12.864680095932275	0.4000826410020954		0	25	cnn_epch100	v8970	Y08WOMTSR
1	12.711920978381432	0.4262300764933693		1	25	cnn_epch100	v8970	Y08WOMTSR
2	13.023643257161511	0.428115971241819		2	25	cnn_epch100	v8970	Y08WOMTSR
3	13.02197402934882	0.3951150560025249		3	25	cnn_epch100	v8970	Y08WOMTSR
4	12.851382070696795	0.4188821817633766		4	25	cnn_epch100	v8970	Y08WOMTSR
5	12.58110046214066	0.4050996217250523		5	25	cnn_epch100	v8970	Y08WOMTSR
6	12.612888694459524	0.4149898995952981		6	25	cnn_epch100	v8970	Y08WOMTSR
7	12.891687016141624	0.4193394029944159		7	25	cnn_epch100	v8970	Y08WOMTSR
8	12.935909325285614	0.3966202625440179		8	25	cnn_epch100	v8970	Y08WOMTSR
9	12.812107560728656	0.3972931280856552		9	25	cnn_epch100	v8970	Y08WOMTSR
0	11.816998081595832	0.5362640601946753		0	25	cnn_epch100	v8970	Y04WOMTSR
1	12.360598268466935	0.5043425027740389		1	25	cnn_epch100	v8970	Y04WOMTSR
2	11.774556765030624	0.5364889704912327		2	25	cnn_epch100	v8970	Y04WOMTSR
3	11.867849638710206	0.5449888794300826		3	25	cnn_epch100	v8970	Y04WOMTSR
4	12.41174102612317	0.4873746965372776		4	25	cnn_epch100	v8970	Y04WOMTSR
5	12.012039035336713	0.5330961292696181		5	25	cnn_epch100	v8970	Y04WOMTSR
6	11.921940969762998	0.5403662862689349		6	25	cnn_epch100	v8970	Y04WOMTSR
7	11.673904803562394	0.550955672770243		7	25	cnn_epch100	v8970	Y04WOMTSR
8	11.871360121872817	0.5304380110676357		8	25	cnn_epch100	v8970	Y04WOMTSR
9	11.880901759063422	0.5451663608906567		9	25	cnn_epch100	v8970	Y04WOMTSR
0	12.911134227210908	0.4653902375421296		0	25	cnn_epch100	v8970	Y08WOMTSL
1	13.097576711823349	0.4844702948446941		1	25	cnn_epch100	v8970	Y08WOMTSL
2	12.155881170222138	0.5002873118764761		2	25	cnn_epch100	v8970	Y08WOMTSL
3	13.274465850175712	0.4689169505678396		3	25	cnn_epch100	v8970	Y08WOMTSL
4	13.141984626864964	0.4640175780150372		4	25	cnn_epch100	v8970	Y08WOMTSL
5	12.70400695556702	0.494847296766997		5	25	cnn_epch100	v8970	Y08WOMTSL
6	12.550278953307286	0.4885682139073377		6	25	cnn_epch100	v8970	Y08WOMTSL
7	12.621598953416068	0.4753167926975843		7	25	cnn_epch100	v8970	Y08WOMTSL
8	12.821117321600024	0.4923702942104128		8	25	cnn_epch100	v8970	Y08WOMTSL
9	12.993837879568858	0.4973097063503824		9	25	cnn_epch100	v8970	Y08WOMTSL
0	12.225382536310534	0.5808162217907666		0	25	cnn_epch100	v8970	Y04WOMTSL
1	12.431045395030248	0.5858785845358182		1	25	cnn_epch100	v8970	Y04WOMTSL
2	12.070109335444512	0.5620645469752465		2	25	cnn_epch100	v8970	Y04WOMTSL
3	11.846574657064568	0.5601972893119336		3	25	cnn_epch100	v8970	Y04WOMTSL
4	11.959453781280931	0.5712253700218464		4	25	cnn_epch100	v8970	Y04WOMTSL
5	11.750959454019853	0.5682282687730911		5	25	cnn_epch100	v8970	Y04WOMTSL
6	11.95521824922345	0.5494590525475259		6	25	cnn_epch100	v8970	Y04WOMTSL
7	12.281964026525351	0.5846816942413692		7	25	cnn_epch100	v8970	Y04WOMTSL
8	11.745989211267387	0.5786546982121347		8	25	cnn_epch100	v8970	Y04WOMTSL
9	11.870900249422514	0.5552622116658221		9	25	cnn_epch100	v8970	Y04WOMTSL
0	12.951713951222864	0.4660343156289243		0	25	cnn_epch100	v8971	Y08WOMTSL
1	13.278330599443244	0.4843934152474866		1	25	cnn_epch100	v8971	Y08WOMTSL
2	12.200250977590162	0.5001982301457848		2	25	cnn_epch100	v8971	Y08WOMTSL
3	12.937789305046156	0.4856345992456353		3	25	cnn_epch100	v8971	Y08WOMTSL
4	12.879874761271664	0.4897609310195201		4	25	cnn_epch100	v8971	Y08WOMTSL
5	12.616512446742124	0.4991291731632671		5	25	cnn_epch100	v8971	Y08WOMTSL
6	12.454960879309724	0.4989529303624833		6	25	cnn_epch100	v8971	Y08WOMTSL
7	12.401819507947708	0.4982525495823782		7	25	cnn_epch100	v8971	Y08WOMTSL
8	12.820977938968264	0.4931840661758659		8	25	cnn_epch100	v8971	Y08WOMTSL
9	13.096244629342738	0.4943111093843587		9	25	cnn_epch100	v8971	Y08WOMTSL
0	12.061342289319828	0.5925877399428112		0	25	cnn_epch100	v8971	Y04WOMTSL
1	12.26009341689603	0.5728034644997584		1	25	cnn_epch100	v8971	Y04WOMTSL
2	12.071685722567032	0.5791246088460709		2	25	cnn_epch100	v8971	Y04WOMTSL
3	11.722278909542966	0.568107568128774		3	25	cnn_epch100	v8971	Y04WOMTSL
4	11.666161950546728	0.5956832378179725		4	25	cnn_epch100	v8971	Y04WOMTSL
5	11.40692959163166	0.5758983903868387		5	25	cnn_epch100	v8971	Y04WOMTSL
6	11.737455162638645	0.5769881541988524		6	25	cnn_epch100	v8971	Y04WOMTSL
7	12.093779370709694	0.5935421208771422		7	25	cnn_epch100	v8971	Y04WOMTSL
8	11.4264884824825	0.611519095089468		8	25	cnn_epch100	v8971	Y04WOMTSL
9	11.678371353004785	0.5702948238548952		9	25	cnn_epch100	v8971	Y04WOMTSL
0	12.363517366685878	0.538167604901665		0	25	cnn_epch100	v8971	Y08WOMTSR
1	12.149420075114303	0.5159611155952463		1	25	cnn_epch100	v8971	Y08WOMTSR
2	11.87167250647748	0.5535023125260307		2	25	cnn_epch100	v8971	Y08WOMTSR
3	12.169431160740382	0.5197680130784686		3	25	cnn_epch100	v8971	Y08WOMTSR
4	11.853528415080362	0.5451653209131028		4	25	cnn_epch100	v8971	Y08WOMTSR
5	11.812529590309678	0.5136370025335946		5	25	cnn_epch100	v8971	Y08WOMTSR
6	11.72422229125712	0.5516284899581972		6	25	cnn_epch100	v8971	Y08WOMTSR
7	11.683700193894657	0.5705456336918305		7	25	cnn_epch100	v8971	Y08WOMTSR
8	11.984333977660466	0.5314398642363778		8	25	cnn_epch100	v8971	Y08WOMTSR
9	11.733186652534783	0.5358289750688936		9	25	cnn_epch100	v8971	Y08WOMTSR
0	12.656504294592803	0.4551917828292036		0	25	cnn_epch100	v8971	Y04WOMTSR
1	12.473958968896882	0.4848279297225412		1	25	cnn_epch100	v8971	Y04WOMTSR
2	12.165439672638165	0.4865372988560694		2	25	cnn_epch100	v8971	Y04WOMTSR
3	12.385484254324227	0.4843598077909842		3	25	cnn_epch100	v8971	Y04WOMTSR
4	12.72624159969258	0.4757340021394453		4	25	cnn_epch100	v8971	Y04WOMTSR
5	12.605341035178006	0.4640539760734505		5	25	cnn_epch100	v8971	Y04WOMTSR
6	12.36816993355555	0.4792395528116454		6	25	cnn_epch100	v8971	Y04WOMTSR
7	12.320361314417845	0.4760160074280365		7	25	cnn_epch100	v8971	Y04WOMTSR
8	12.684627761651557	0.4587236407261189		8	25	cnn_epch100	v8971	Y04WOMTSR
9	12.598551067529074	0.4828076161780906		9	25	cnn_epch100	v8971	Y04WOMTSR
0	12.80234357624576	0.5178370204234164		0	25	cnn_epch100	v8972	Y04WOMTSL
1	12.925927400347136	0.504618620470215		1	25	cnn_epch100	v8972	Y04WOMTSL
2	12.59013348831766	0.5031895036937751		2	25	cnn_epch100	v8972	Y04WOMTSL
3	12.237511912892796	0.511797315980253		3	25	cnn_epch100	v8972	Y04WOMTSL
4	12.48676149045886	0.5115749588414457		4	25	cnn_epch100	v8972	Y04WOMTSL
5	12.078120733912291	0.5074981323179608		5	25	cnn_epch100	v8972	Y04WOMTSL
6	12.37699834023364	0.5011470568579822		6	25	cnn_epch100	v8972	Y04WOMTSL
7	12.765436606443895	0.5417226696520293		7	25	cnn_epch100	v8972	Y04WOMTSL
8	11.990784424401689	0.5459595081090463		8	25	cnn_epch100	v8972	Y04WOMTSL
9	12.615577153475613	0.4972966232988976		9	25	cnn_epch100	v8972	Y04WOMTSL
0	12.57713979112918	0.4475424372294547		0	25	cnn_epch100	v8972	Y08WOMTSR
1	12.390384130077592	0.4732935868046437		1	25	cnn_epch100	v8972	Y08WOMTSR
2	12.481645182993072	0.4821220350374143		2	25	cnn_epch100	v8972	Y08WOMTSR
3	12.923432801387548	0.4440326718211333		3	25	cnn_epch100	v8972	Y08WOMTSR
4	12.467810249129691	0.4650000624306823		4	25	cnn_epch100	v8972	Y08WOMTSR
5	12.297787224732383	0.4527607265887308		5	25	cnn_epch100	v8972	Y08WOMTSR
6	12.24107420699712	0.4691282866195544		6	25	cnn_epch100	v8972	Y08WOMTSR
7	12.693377484654343	0.4636721519228366		7	25	cnn_epch100	v8972	Y08WOMTSR
8	12.600011748182414	0.4447907182792852		8	25	cnn_epch100	v8972	Y08WOMTSR
9	12.245384961907709	0.4699841408363557		9	25	cnn_epch100	v8972	Y08WOMTSR
0	12.987408334242946	0.4631883332029141		0	25	cnn_epch100	v8972	Y08WOMTSL
1	13.229790143435162	0.4684597775337941		1	25	cnn_epch100	v8972	Y08WOMTSL
2	12.707664771440934	0.4789143753397143		2	25	cnn_epch100	v8972	Y08WOMTSL
3	13.04636921716491	0.4767599176692966		3	25	cnn_epch100	v8972	Y08WOMTSL
4	12.737739433530134	0.4978818744237338		4	25	cnn_epch100	v8972	Y08WOMTSL
5	12.954502255544428	0.4721635198717503		5	25	cnn_epch100	v8972	Y08WOMTSL
6	12.981990314426122	0.4919657608435142		6	25	cnn_epch100	v8972	Y08WOMTSL
7	12.337347331078728	0.5054067690940016		7	25	cnn_epch100	v8972	Y08WOMTSL
8	12.736923344948	0.5085194930567877		8	25	cnn_epch100	v8972	Y08WOMTSL
9	12.97177277760522	0.495976081441757		9	25	cnn_epch100	v8972	Y08WOMTSL
0	12.038349203943566	0.5139174258683512		0	25	cnn_epch100	v8972	Y04WOMTSR
1	12.79745011955864	0.4643751362892517		1	25	cnn_epch100	v8972	Y04WOMTSR
2	11.99519825397484	0.5038047903220702		2	25	cnn_epch100	v8972	Y04WOMTSR
3	12.34383479481361	0.4951534028094797		3	25	cnn_epch100	v8972	Y04WOMTSR
4	12.671957964109923	0.4682728013614528		4	25	cnn_epch100	v8972	Y04WOMTSR
5	12.262548817490693	0.50148569245439		5	25	cnn_epch100	v8972	Y04WOMTSR
6	12.216671615940614	0.500580874034403		6	25	cnn_epch100	v8972	Y04WOMTSR
7	11.945975748114712	0.5199780337763225		7	25	cnn_epch100	v8972	Y04WOMTSR
8	12.211015320802558	0.4952327167906551		8	25	cnn_epch100	v8972	Y04WOMTSR
9	12.021374599352043	0.5320850386720875		9	25	cnn_epch100	v8972	Y04WOMTSR
0	10.88430069229033	0.6345864341460408		0	25	cnn_epch100	v8973	Y04WOMTSR
1	11.32771228109978	0.6092250846225535		1	25	cnn_epch100	v8973	Y04WOMTSR
2	10.974629482737374	0.619330327271282		2	25	cnn_epch100	v8973	Y04WOMTSR
3	11.677472243307388	0.5652261950762559		3	25	cnn_epch100	v8973	Y04WOMTSR
4	11.346960008185563	0.597780966085292		4	25	cnn_epch100	v8973	Y04WOMTSR
5	11.089451256200435	0.6249658582551043		5	25	cnn_epch100	v8973	Y04WOMTSR
6	11.042485828754044	0.6201277466272881		6	25	cnn_epch100	v8973	Y04WOMTSR
7	10.90220683955092	0.6269841123673864		7	25	cnn_epch100	v8973	Y04WOMTSR
8	11.250622390275147	0.6051388405001252		8	25	cnn_epch100	v8973	Y04WOMTSR
9	11.225494761467688	0.6304293024668024		9	25	cnn_epch100	v8973	Y04WOMTSR
0	12.704137076281452	0.4338390025450354		0	25	cnn_epch100	v8973	Y08WOMTSR
1	12.56351001955364	0.448051922384804		1	25	cnn_epch100	v8973	Y08WOMTSR
2	12.62321252240955	0.4681332887596316		2	25	cnn_epch100	v8973	Y08WOMTSR
3	12.779705190633509	0.4353384383283592		3	25	cnn_epch100	v8973	Y08WOMTSR
4	12.712696021850022	0.4521637286732695		4	25	cnn_epch100	v8973	Y08WOMTSR
5	12.473049539137198	0.4268815718636841		5	25	cnn_epch100	v8973	Y08WOMTSR
6	12.249211350446044	0.4826708587914946		6	25	cnn_epch100	v8973	Y08WOMTSR
7	12.442519938536137	0.4788243784845615		7	25	cnn_epch100	v8973	Y08WOMTSR
8	12.62727900055961	0.4430222909380521		8	25	cnn_epch100	v8973	Y08WOMTSR
9	12.456553943604616	0.4457210374166049		9	25	cnn_epch100	v8973	Y08WOMTSR
0	13.280529593675023	0.4454204523393977		0	25	cnn_epch100	v8973	Y08WOMTSL
1	13.56672852081499	0.4366366171575358		1	25	cnn_epch100	v8973	Y08WOMTSL
2	12.530303384709176	0.4534333153390688		2	25	cnn_epch100	v8973	Y08WOMTSL
3	13.267898475183864	0.4651270862960573		3	25	cnn_epch100	v8973	Y08WOMTSL
4	13.131614273766274	0.4711546041694492		4	25	cnn_epch100	v8973	Y08WOMTSL
5	12.963650702538164	0.4588600138368183		5	25	cnn_epch100	v8973	Y08WOMTSL
6	12.848314737083184	0.4562366952273873		6	25	cnn_epch100	v8973	Y08WOMTSL
7	12.800324588568287	0.4499869288935866		7	25	cnn_epch100	v8973	Y08WOMTSL
8	13.157455577555234	0.4504021065832382		8	25	cnn_epch100	v8973	Y08WOMTSL
9	13.16553131598512	0.4944324179322713		9	25	cnn_epch100	v8973	Y08WOMTSL
0	11.85447860648588	0.615139810474963		0	25	cnn_epch100	v8973	Y04WOMTSL
1	11.975376107538615	0.5946733179029212		1	25	cnn_epch100	v8973	Y04WOMTSL
2	11.947858261568566	0.5878380352584265		2	25	cnn_epch100	v8973	Y04WOMTSL
3	11.498778494014246	0.591823822630691		3	25	cnn_epch100	v8973	Y04WOMTSL
4	11.924330382563516	0.5993200683563987		4	25	cnn_epch100	v8973	Y04WOMTSL
5	11.558524781377283	0.5944520468456672		5	25	cnn_epch100	v8973	Y04WOMTSL
6	11.75904014073888	0.5819024421152135		6	25	cnn_epch100	v8973	Y04WOMTSL
7	11.747382844895908	0.6221163075494255		7	25	cnn_epch100	v8973	Y04WOMTSL
8	11.315789419625233	0.6095921042847439		8	25	cnn_epch100	v8973	Y04WOMTSL
9	11.777373534728373	0.5665622278972094		9	25	cnn_epch100	v8973	Y04WOMTSL
0	11.87544005081322	0.5331701472967999		0	25	cnn_epch100	v8974	Y04WOMTSR
1	12.328109723022372	0.513137884397303		1	25	cnn_epch100	v8974	Y04WOMTSR
2	11.794648178882404	0.5227591645826019		2	25	cnn_epch100	v8974	Y04WOMTSR
3	11.933760741293543	0.5379200096614853		3	25	cnn_epch100	v8974	Y04WOMTSR
4	12.587995021410038	0.5017268089468273		4	25	cnn_epch100	v8974	Y04WOMTSR
5	12.293817884753835	0.5174382190397586		5	25	cnn_epch100	v8974	Y04WOMTSR
6	11.886273577397578	0.5202793033526398		6	25	cnn_epch100	v8974	Y04WOMTSR
7	12.002678051918888	0.5161881883853185		7	25	cnn_epch100	v8974	Y04WOMTSR
8	12.002254807860378	0.515257190570491		8	25	cnn_epch100	v8974	Y04WOMTSR
9	11.770254492568329	0.555815616589046		9	25	cnn_epch100	v8974	Y04WOMTSR
0	12.386677111850055	0.5618854971169712		0	25	cnn_epch100	v8974	Y04WOMTSL
1	12.368891575139688	0.5443487970709882		1	25	cnn_epch100	v8974	Y04WOMTSL
2	12.34427982358009	0.5431654760146176		2	25	cnn_epch100	v8974	Y04WOMTSL
3	11.946591961597615	0.5490675922224971		3	25	cnn_epch100	v8974	Y04WOMTSL
4	12.193735275258408	0.544254474803619		4	25	cnn_epch100	v8974	Y04WOMTSL
5	11.843338651830116	0.5299306588646666		5	25	cnn_epch100	v8974	Y04WOMTSL
6	12.154301392437963	0.5276541219705599		6	25	cnn_epch100	v8974	Y04WOMTSL
7	12.343138324768178	0.580057242646002		7	25	cnn_epch100	v8974	Y04WOMTSL
8	11.921341062203773	0.5667479106438542		8	25	cnn_epch100	v8974	Y04WOMTSL
9	12.211037892014996	0.5223426114187445		9	25	cnn_epch100	v8974	Y04WOMTSL
0	13.040172340980495	0.4509035836175853		0	25	cnn_epch100	v8974	Y08WOMTSL
1	13.56170263906753	0.4283390738324953		1	25	cnn_epch100	v8974	Y08WOMTSL
2	12.321533618525455	0.4786744594092928		2	25	cnn_epch100	v8974	Y08WOMTSL
3	13.57383491968469	0.4522283034845683		3	25	cnn_epch100	v8974	Y08WOMTSL
4	13.17068736084894	0.4646709047795149		4	25	cnn_epch100	v8974	Y08WOMTSL
5	12.950953699428313	0.461086856256246		5	25	cnn_epch100	v8974	Y08WOMTSL
6	12.599026245657914	0.4783777089018715		6	25	cnn_epch100	v8974	Y08WOMTSL
7	12.778951943861918	0.4760661170309938		7	25	cnn_epch100	v8974	Y08WOMTSL
8	13.195265250579986	0.468225640807868		8	25	cnn_epch100	v8974	Y08WOMTSL
9	13.21708226497848	0.4637567798970018		9	25	cnn_epch100	v8974	Y08WOMTSL
0	12.419245691630872	0.46013017010813		0	25	cnn_epch100	v8974	Y08WOMTSR
1	12.539896221208323	0.4546264870486138		1	25	cnn_epch100	v8974	Y08WOMTSR
2	12.586393578252826	0.4694433556466171		2	25	cnn_epch100	v8974	Y08WOMTSR
3	12.634213362921788	0.4521596758633656		3	25	cnn_epch100	v8974	Y08WOMTSR
4	12.55647583015333	0.4582270742847735		4	25	cnn_epch100	v8974	Y08WOMTSR
5	12.342837227393732	0.4595331452329701		5	25	cnn_epch100	v8974	Y08WOMTSR
6	12.360414754369312	0.46434564393739		6	25	cnn_epch100	v8974	Y08WOMTSR
7	12.409097687205934	0.4804931619893512		7	25	cnn_epch100	v8974	Y08WOMTSR
8	12.446217069742175	0.4661900939701451		8	25	cnn_epch100	v8974	Y08WOMTSR
9	12.385058387181244	0.450840120620184		9	25	cnn_epch100	v8974	Y08WOMTSR
0	12.733094716685471	0.4828284884619025		0	25	cnn_epch100	v8975	Y08WOMTSL
1	13.15108989169828	0.4726280003424848		1	25	cnn_epch100	v8975	Y08WOMTSL
2	12.32945470773169	0.4987912787933828		2	25	cnn_epch100	v8975	Y08WOMTSL
3	12.865014645985616	0.4998097593050247		3	25	cnn_epch100	v8975	Y08WOMTSL
4	12.71478718590022	0.5078632579217929		4	25	cnn_epch100	v8975	Y08WOMTSL
5	12.737880813842414	0.4855913126266035		5	25	cnn_epch100	v8975	Y08WOMTSL
6	12.672029096964646	0.4840794933875762		6	25	cnn_epch100	v8975	Y08WOMTSL
7	12.447919781658133	0.494692923374459		7	25	cnn_epch100	v8975	Y08WOMTSL
8	12.702029116560285	0.5130718617229456		8	25	cnn_epch100	v8975	Y08WOMTSL
9	12.861659620001255	0.50680036978273		9	25	cnn_epch100	v8975	Y08WOMTSL
0	12.417638781337304	0.4997929996660452		0	25	cnn_epch100	v8975	Y04WOMTSR
1	12.38255319525139	0.494704738745017		1	25	cnn_epch100	v8975	Y04WOMTSR
2	12.046138674383773	0.4959658306799058		2	25	cnn_epch100	v8975	Y04WOMTSR
3	12.96749766529235	0.4077074135631722		3	25	cnn_epch100	v8975	Y04WOMTSR
4	12.747959186366693	0.4576059404009063		4	25	cnn_epch100	v8975	Y04WOMTSR
5	12.4200385155279	0.482189105507818		5	25	cnn_epch100	v8975	Y04WOMTSR
6	12.129474795130442	0.4914746503401418		6	25	cnn_epch100	v8975	Y04WOMTSR
7	12.347319585747012	0.4846336215707705		7	25	cnn_epch100	v8975	Y04WOMTSR
8	12.282901766671632	0.4851147201475055		8	25	cnn_epch100	v8975	Y04WOMTSR
9	12.427789943739882	0.4946385124541308		9	25	cnn_epch100	v8975	Y04WOMTSR
0	12.090454600364003	0.5356110519477683		0	25	cnn_epch100	v8975	Y08WOMTSR
1	12.078408632679531	0.5166997990587611		1	25	cnn_epch100	v8975	Y08WOMTSR
2	11.735021097749906	0.5689604362468589		2	25	cnn_epch100	v8975	Y08WOMTSR
3	12.02505197857578	0.5303975653376775		3	25	cnn_epch100	v8975	Y08WOMTSR
4	12.004141043913222	0.5242172440215846		4	25	cnn_epch100	v8975	Y08WOMTSR
5	11.7305329787684	0.5209478975152476		5	25	cnn_epch100	v8975	Y08WOMTSR
6	11.666863928595085	0.5522482172737322		6	25	cnn_epch100	v8975	Y08WOMTSR
7	11.767777002013244	0.5576921993541103		7	25	cnn_epch100	v8975	Y08WOMTSR
8	12.10193922250578	0.5219673674890837		8	25	cnn_epch100	v8975	Y08WOMTSR
9	11.903282659010324	0.5247061311375091		9	25	cnn_epch100	v8975	Y08WOMTSR
0	11.896042674261444	0.6119443544088669		0	25	cnn_epch100	v8975	Y04WOMTSL
1	11.861306927552723	0.5989073604727939		1	25	cnn_epch100	v8975	Y04WOMTSL
2	11.766551822737892	0.5915028402490126		2	25	cnn_epch100	v8975	Y04WOMTSL
3	11.57099539734341	0.5842681282291549		3	25	cnn_epch100	v8975	Y04WOMTSL
4	11.672191408810423	0.5949729516568772		4	25	cnn_epch100	v8975	Y04WOMTSL
5	11.369794614548736	0.5919144176855297		5	25	cnn_epch100	v8975	Y04WOMTSL
6	11.620126453615404	0.5883987747691445		6	25	cnn_epch100	v8975	Y04WOMTSL
7	12.295307624091508	0.6131606125286014		7	25	cnn_epch100	v8975	Y04WOMTSL
8	11.28713794281235	0.6135031168759073		8	25	cnn_epch100	v8975	Y04WOMTSL
9	11.753246764892092	0.5794952718872634		9	25	cnn_epch100	v8975	Y04WOMTSL
0	12.74151966482902	0.4860336556106027		0	25	cnn_epch100	v8976	Y08WOMTSL
1	13.120778208591831	0.47826029721909		1	25	cnn_epch100	v8976	Y08WOMTSL
2	12.302918897916046	0.4972355683500047		2	25	cnn_epch100	v8976	Y08WOMTSL
3	12.806355784094452	0.4983925961964146		3	25	cnn_epch100	v8976	Y08WOMTSL
4	12.72240668944218	0.5029219350652548		4	25	cnn_epch100	v8976	Y08WOMTSL
5	12.822521469574337	0.4870228638937262		5	25	cnn_epch100	v8976	Y08WOMTSL
6	12.459714286173073	0.4932816459552981		6	25	cnn_epch100	v8976	Y08WOMTSL
7	12.53118098286036	0.5063914183789503		7	25	cnn_epch100	v8976	Y08WOMTSL
8	12.761554484539896	0.4979219438826805		8	25	cnn_epch100	v8976	Y08WOMTSL
9	12.886053621732666	0.5178728459460378		9	25	cnn_epch100	v8976	Y08WOMTSL
0	12.747040979416076	0.4210257313847648		0	25	cnn_epch100	v8976	Y08WOMTSR
1	12.6226639241788	0.4346641178656158		1	25	cnn_epch100	v8976	Y08WOMTSR
2	12.799706270554552	0.4433740537417215		2	25	cnn_epch100	v8976	Y08WOMTSR
3	12.933552270230551	0.417158084165505		3	25	cnn_epch100	v8976	Y08WOMTSR
4	12.737739827430298	0.4292346565980715		4	25	cnn_epch100	v8976	Y08WOMTSR
5	12.643770067205946	0.3958978400973558		5	25	cnn_epch100	v8976	Y08WOMTSR
6	12.787312929547792	0.455290855500649		6	25	cnn_epch100	v8976	Y08WOMTSR
7	12.62878150285916	0.4491796084387916		7	25	cnn_epch100	v8976	Y08WOMTSR
8	12.702149601567752	0.4313014838369455		8	25	cnn_epch100	v8976	Y08WOMTSR
9	12.614789946726908	0.4237084604975783		9	25	cnn_epch100	v8976	Y08WOMTSR
0	12.519057195318023	0.5492029661304625		0	25	cnn_epch100	v8976	Y04WOMTSL
1	12.583265001648469	0.5324435516830478		1	25	cnn_epch100	v8976	Y04WOMTSL
2	12.179546723609487	0.5474395306513167		2	25	cnn_epch100	v8976	Y04WOMTSL
3	12.036529572195716	0.538316974927195		3	25	cnn_epch100	v8976	Y04WOMTSL
4	12.039813137842764	0.5584949164035786		4	25	cnn_epch100	v8976	Y04WOMTSL
5	11.88869333763177	0.523569360660817		5	25	cnn_epch100	v8976	Y04WOMTSL
6	12.204146546235949	0.5305994087356332		6	25	cnn_epch100	v8976	Y04WOMTSL
7	12.29981788621246	0.5683924941129085		7	25	cnn_epch100	v8976	Y04WOMTSL
8	11.863826620062015	0.5604348370020593		8	25	cnn_epch100	v8976	Y04WOMTSL
9	11.986376327338732	0.542025646519549		9	25	cnn_epch100	v8976	Y04WOMTSL
0	11.859033158934938	0.5302059154185095		0	25	cnn_epch100	v8976	Y04WOMTSR
1	12.917640840208232	0.4782315834443726		1	25	cnn_epch100	v8976	Y04WOMTSR
2	11.967680331451175	0.5024520327450478		2	25	cnn_epch100	v8976	Y04WOMTSR
3	12.229833868796051	0.5056045635374696		3	25	cnn_epch100	v8976	Y04WOMTSR
4	12.5692355154394	0.4665035039277364		4	25	cnn_epch100	v8976	Y04WOMTSR
5	12.357410000382798	0.4896014515964001		5	25	cnn_epch100	v8976	Y04WOMTSR
6	12.005622127259208	0.5060020475055171		6	25	cnn_epch100	v8976	Y04WOMTSR
7	12.096361459265918	0.502099937270718		7	25	cnn_epch100	v8976	Y04WOMTSR
8	12.245002368990349	0.4906140810952044		8	25	cnn_epch100	v8976	Y04WOMTSR
9	12.090759105389104	0.5301600005054845		9	25	cnn_epch100	v8976	Y04WOMTSR
0	11.843308375560492	0.5314013081460511		0	25	cnn_epch100	v8977	Y04WOMTSR
1	12.356449878327938	0.5039639688276774		1	25	cnn_epch100	v8977	Y04WOMTSR
2	11.78737944886445	0.526218497905097		2	25	cnn_epch100	v8977	Y04WOMTSR
3	12.047596966023123	0.5248639913054955		3	25	cnn_epch100	v8977	Y04WOMTSR
4	12.278988007815226	0.5006276156250589		4	25	cnn_epch100	v8977	Y04WOMTSR
5	12.071989812643018	0.5227610633790399		5	25	cnn_epch100	v8977	Y04WOMTSR
6	11.811505384763828	0.5295219261678159		6	25	cnn_epch100	v8977	Y04WOMTSR
7	12.132747458354189	0.5073732757116733		7	25	cnn_epch100	v8977	Y04WOMTSR
8	12.194423050690563	0.4985371515666821		8	25	cnn_epch100	v8977	Y04WOMTSR
9	11.996255637800136	0.5326244267857886		9	25	cnn_epch100	v8977	Y04WOMTSR
0	12.652604031299209	0.4910749430384182		0	25	cnn_epch100	v8977	Y08WOMTSL
1	13.08292641669193	0.5153421095419982		1	25	cnn_epch100	v8977	Y08WOMTSL
2	12.298037238600031	0.5120671579852077		2	25	cnn_epch100	v8977	Y08WOMTSL
3	12.93408595627189	0.4940159017914743		3	25	cnn_epch100	v8977	Y08WOMTSL
4	12.694325667295171	0.5081604877944432		4	25	cnn_epch100	v8977	Y08WOMTSL
5	12.60229459280954	0.5068445971888715		5	25	cnn_epch100	v8977	Y08WOMTSL
6	12.30926797022224	0.5103316183664096		6	25	cnn_epch100	v8977	Y08WOMTSL
7	12.132450780057582	0.5289841778381142		7	25	cnn_epch100	v8977	Y08WOMTSL
8	12.630129911635512	0.5230235390117091		8	25	cnn_epch100	v8977	Y08WOMTSL
9	12.854398212736845	0.5098322788735435		9	25	cnn_epch100	v8977	Y08WOMTSL
0	12.680509684463596	0.4336963051896733		0	25	cnn_epch100	v8977	Y08WOMTSR
1	12.516926509085016	0.4477387848323423		1	25	cnn_epch100	v8977	Y08WOMTSR
2	12.765431431136331	0.4492448743296852		2	25	cnn_epch100	v8977	Y08WOMTSR
3	12.767006326629508	0.4320649975746746		3	25	cnn_epch100	v8977	Y08WOMTSR
4	12.68766598232043	0.4388081276007678		4	25	cnn_epch100	v8977	Y08WOMTSR
5	12.451906140396162	0.4250500057470773		5	25	cnn_epch100	v8977	Y08WOMTSR
6	12.263675816493668	0.4664277860467222		6	25	cnn_epch100	v8977	Y08WOMTSR
7	12.433346578840982	0.4769331875285774		7	25	cnn_epch100	v8977	Y08WOMTSR
8	12.563116167111838	0.4540588737328475		8	25	cnn_epch100	v8977	Y08WOMTSR
9	12.6870166651482	0.4165147025551826		9	25	cnn_epch100	v8977	Y08WOMTSR
0	12.131542359634995	0.5956270747335513		0	25	cnn_epch100	v8977	Y04WOMTSL
1	12.087699988958196	0.5829312684200088		1	25	cnn_epch100	v8977	Y04WOMTSL
2	11.751034497511675	0.5890338166512432		2	25	cnn_epch100	v8977	Y04WOMTSL
3	11.530809686822398	0.5875079440147496		3	25	cnn_epch100	v8977	Y04WOMTSL
4	11.629824576232304	0.5986881446420664		4	25	cnn_epch100	v8977	Y04WOMTSL
5	11.478828525862143	0.5923081981091309		5	25	cnn_epch100	v8977	Y04WOMTSL
6	11.632909038144524	0.5821200823844649		6	25	cnn_epch100	v8977	Y04WOMTSL
7	11.752305878488476	0.6172927270849083		7	25	cnn_epch100	v8977	Y04WOMTSL
8	11.293929906984635	0.6146516595521125		8	25	cnn_epch100	v8977	Y04WOMTSL
9	11.652926093138428	0.5873258533111012		9	25	cnn_epch100	v8977	Y04WOMTSL
0	13.356673238214473	0.3454810531561308		0	25	cnn_epch100	v8978	Y08WOMTSR
1	13.150970682132025	0.3701921285634401		1	25	cnn_epch100	v8978	Y08WOMTSR
2	13.190940789724014	0.3795977554579953		2	25	cnn_epch100	v8978	Y08WOMTSR
3	13.32167759380137	0.3760275844207448		3	25	cnn_epch100	v8978	Y08WOMTSR
4	13.1455689470866	0.3841934310159738		4	25	cnn_epch100	v8978	Y08WOMTSR
5	12.981725504590797	0.3562730364150704		5	25	cnn_epch100	v8978	Y08WOMTSR
6	12.750084283295628	0.431199623868932		6	25	cnn_epch100	v8978	Y08WOMTSR
7	13.08998879791375	0.3878018816873008		7	25	cnn_epch100	v8978	Y08WOMTSR
8	13.046048912151658	0.375227771085433		8	25	cnn_epch100	v8978	Y08WOMTSR
9	13.069593126824916	0.3645242323660702		9	25	cnn_epch100	v8978	Y08WOMTSR
0	10.956591646596094	0.6247819363704019		0	25	cnn_epch100	v8978	Y04WOMTSR
1	11.50782506317922	0.6059268390643012		1	25	cnn_epch100	v8978	Y04WOMTSR
2	10.868891968343949	0.6238843264889166		2	25	cnn_epch100	v8978	Y04WOMTSR
3	11.430002216195172	0.5973428697416583		3	25	cnn_epch100	v8978	Y04WOMTSR
4	11.43167561430529	0.5959520480423799		4	25	cnn_epch100	v8978	Y04WOMTSR
5	11.072014286977778	0.6263590277636089		5	25	cnn_epch100	v8978	Y04WOMTSR
6	10.95566459751821	0.6162061825544441		6	25	cnn_epch100	v8978	Y04WOMTSR
7	10.922374362249148	0.624062785309629		7	25	cnn_epch100	v8978	Y04WOMTSR
8	11.243891237276843	0.5963660573711165		8	25	cnn_epch100	v8978	Y04WOMTSR
9	11.067002848601518	0.6247719000283131		9	25	cnn_epch100	v8978	Y04WOMTSR
0	12.04803094554964	0.60095295200488		0	25	cnn_epch100	v8978	Y04WOMTSL
1	12.040891565125769	0.5805699221238775		1	25	cnn_epch100	v8978	Y04WOMTSL
2	11.756379602192096	0.5898452621286543		2	25	cnn_epch100	v8978	Y04WOMTSL
3	11.570440648704777	0.5875407894217493		3	25	cnn_epch100	v8978	Y04WOMTSL
4	11.855347638951171	0.5931453308867902		4	25	cnn_epch100	v8978	Y04WOMTSL
5	11.345358651920082	0.5911939077959112		5	25	cnn_epch100	v8978	Y04WOMTSL
6	11.72221733800705	0.578741725244108		6	25	cnn_epch100	v8978	Y04WOMTSL
7	12.233197733565907	0.6022270297430057		7	25	cnn_epch100	v8978	Y04WOMTSL
8	11.322092580195417	0.6162329468120487		8	25	cnn_epch100	v8978	Y04WOMTSL
9	11.819370064462383	0.5719127986685663		9	25	cnn_epch100	v8978	Y04WOMTSL
0	12.887360294444177	0.4741026722295647		0	25	cnn_epch100	v8978	Y08WOMTSL
1	13.410085339326503	0.4827773527035302		1	25	cnn_epch100	v8978	Y08WOMTSL
2	12.339250920466142	0.4935642891993527		2	25	cnn_epch100	v8978	Y08WOMTSL
3	12.987227264671576	0.4815363325025829		3	25	cnn_epch100	v8978	Y08WOMTSL
4	12.84715648861599	0.4873516648381528		4	25	cnn_epch100	v8978	Y08WOMTSL
5	12.650918157309254	0.4975620584889788		5	25	cnn_epch100	v8978	Y08WOMTSL
6	12.482921704739852	0.4945221817444193		6	25	cnn_epch100	v8978	Y08WOMTSL
7	12.651427086293827	0.494967470815476		7	25	cnn_epch100	v8978	Y08WOMTSL
8	12.692656344189588	0.5068695373094776		8	25	cnn_epch100	v8978	Y08WOMTSL
9	13.001894815422926	0.4917932590639609		9	25	cnn_epch100	v8978	Y08WOMTSL
0	13.053702636890838	0.4440459357478183		0	25	cnn_epch100	v8979	Y08WOMTSL
1	13.65155167676352	0.4244501867085454		1	25	cnn_epch100	v8979	Y08WOMTSL
2	12.418673644485152	0.4664200526808543		2	25	cnn_epch100	v8979	Y08WOMTSL
3	13.235388157385175	0.4470325359693645		3	25	cnn_epch100	v8979	Y08WOMTSL
4	13.117967095296398	0.4520127210869922		4	25	cnn_epch100	v8979	Y08WOMTSL
5	12.979322163021976	0.4569452661312327		5	25	cnn_epch100	v8979	Y08WOMTSL
6	13.000399290874348	0.4625178766542204		6	25	cnn_epch100	v8979	Y08WOMTSL
7	12.636671551514196	0.472277627905779		7	25	cnn_epch100	v8979	Y08WOMTSL
8	12.99055779067101	0.4708539841740764		8	25	cnn_epch100	v8979	Y08WOMTSL
9	13.22027477609111	0.4645247023910535		9	25	cnn_epch100	v8979	Y08WOMTSL
0	11.790462019606773	0.5380431460289784		0	25	cnn_epch100	v8979	Y04WOMTSR
1	12.306726310959688	0.508897656480631		1	25	cnn_epch100	v8979	Y04WOMTSR
2	11.81504541140352	0.5239991495329047		2	25	cnn_epch100	v8979	Y04WOMTSR
3	12.026191857325657	0.5274952320528276		3	25	cnn_epch100	v8979	Y04WOMTSR
4	12.40661473225958	0.4890952863836744		4	25	cnn_epch100	v8979	Y04WOMTSR
5	12.464202345107472	0.5144022612907608		5	25	cnn_epch100	v8979	Y04WOMTSR
6	11.887719724155607	0.5201934136315514		6	25	cnn_epch100	v8979	Y04WOMTSR
7	12.15404033799779	0.5336712213868828		7	25	cnn_epch100	v8979	Y04WOMTSR
8	12.110113822010527	0.5055536023646188		8	25	cnn_epch100	v8979	Y04WOMTSR
9	11.874235149247	0.5457543686718943		9	25	cnn_epch100	v8979	Y04WOMTSR
0	12.38712245661837	0.5724148282750059		0	25	cnn_epch100	v8979	Y04WOMTSL
1	12.434562096273416	0.5403150060257792		1	25	cnn_epch100	v8979	Y04WOMTSL
2	12.165126939496234	0.5687541714731975		2	25	cnn_epch100	v8979	Y04WOMTSL
3	12.002474524463604	0.5629118505959259		3	25	cnn_epch100	v8979	Y04WOMTSL
4	11.931995126574323	0.5714938919959734		4	25	cnn_epch100	v8979	Y04WOMTSL
5	11.613345038359736	0.5651053812659185		5	25	cnn_epch100	v8979	Y04WOMTSL
6	11.893844636422674	0.559156025259409		6	25	cnn_epch100	v8979	Y04WOMTSL
7	12.0107100591556	0.5999050759035427		7	25	cnn_epch100	v8979	Y04WOMTSL
8	11.73062716294466	0.5691915026397166		8	25	cnn_epch100	v8979	Y04WOMTSL
9	11.653857475620944	0.5737018653459656		9	25	cnn_epch100	v8979	Y04WOMTSL
0	13.24408052160268	0.354861377197467		0	25	cnn_epch100	v8979	Y08WOMTSR
1	12.918598504451626	0.3950595007615108		1	25	cnn_epch100	v8979	Y08WOMTSR
2	12.843397918814778	0.4369012979407994		2	25	cnn_epch100	v8979	Y08WOMTSR
3	13.026695192438236	0.3927736650771516		3	25	cnn_epch100	v8979	Y08WOMTSR
4	12.981960961937832	0.3994532069958874		4	25	cnn_epch100	v8979	Y08WOMTSR
5	12.63617950574938	0.4100047545241924		5	25	cnn_epch100	v8979	Y08WOMTSR
6	12.611925167616487	0.4155330608202925		6	25	cnn_epch100	v8979	Y08WOMTSR
7	13.009347624547877	0.4097734632247894		7	25	cnn_epch100	v8979	Y08WOMTSR
8	13.046476033553526	0.3764535893770707		8	25	cnn_epch100	v8979	Y08WOMTSR
9	12.724601739377318	0.4117011012489349		9	25	cnn_epch100	v8979	Y08WOMTSR
0	12.332308396669472	0.4911054012957045		0	25	cnn_epch100	v8980	Y04WOMTSR
1	12.360205355980057	0.5035223221247959		1	25	cnn_epch100	v8980	Y04WOMTSR
2	11.777026332514788	0.524259344725776		2	25	cnn_epch100	v8980	Y04WOMTSR
3	12.077269296185246	0.5209047189426877		3	25	cnn_epch100	v8980	Y04WOMTSR
4	12.38035721731418	0.4897891781118618		4	25	cnn_epch100	v8980	Y04WOMTSR
5	12.27406838614296	0.5061983275932457		5	25	cnn_epch100	v8980	Y04WOMTSR
6	12.060607008952656	0.5008816585331575		6	25	cnn_epch100	v8980	Y04WOMTSR
7	12.016923776688571	0.5125747454693143		7	25	cnn_epch100	v8980	Y04WOMTSR
8	12.14122595690774	0.5020792269065836		8	25	cnn_epch100	v8980	Y04WOMTSR
9	12.096615188816454	0.5241920856205422		9	25	cnn_epch100	v8980	Y04WOMTSR
0	12.799197484469271	0.4186908247171642		0	25	cnn_epch100	v8980	Y08WOMTSR
1	12.41994008073748	0.4666095339548265		1	25	cnn_epch100	v8980	Y08WOMTSR
2	12.630984946671262	0.4627225864585624		2	25	cnn_epch100	v8980	Y08WOMTSR
3	12.831648676009651	0.4302584878712152		3	25	cnn_epch100	v8980	Y08WOMTSR
4	12.680991339663048	0.4413756978824902		4	25	cnn_epch100	v8980	Y08WOMTSR
5	12.357340226066126	0.44420944701808		5	25	cnn_epch100	v8980	Y08WOMTSR
6	12.490480889877013	0.4460018878313496		6	25	cnn_epch100	v8980	Y08WOMTSR
7	12.581026010172405	0.4576146829221499		7	25	cnn_epch100	v8980	Y08WOMTSR
8	12.639022789189584	0.4398462051367874		8	25	cnn_epch100	v8980	Y08WOMTSR
9	12.604224149389482	0.4323101297205502		9	25	cnn_epch100	v8980	Y08WOMTSR
0	12.613263699049872	0.591870985384274		0	25	cnn_epch100	v8980	Y04WOMTSL
1	12.036069665443977	0.5789053465313567		1	25	cnn_epch100	v8980	Y04WOMTSL
2	11.976616359482655	0.5816614575654915		2	25	cnn_epch100	v8980	Y04WOMTSL
3	11.7201382944937	0.5738688538030221		3	25	cnn_epch100	v8980	Y04WOMTSL
4	12.012484031059882	0.5715760520743929		4	25	cnn_epch100	v8980	Y04WOMTSL
5	11.481476987973672	0.5734810837442006		5	25	cnn_epch100	v8980	Y04WOMTSL
6	11.74505957397762	0.5789499071853793		6	25	cnn_epch100	v8980	Y04WOMTSL
7	12.1569170575917	0.6044749690886484		7	25	cnn_epch100	v8980	Y04WOMTSL
8	11.356238947554765	0.6053044688669394		8	25	cnn_epch100	v8980	Y04WOMTSL
9	11.860798643949504	0.5550713542900827		9	25	cnn_epch100	v8980	Y04WOMTSL
0	12.889602752018083	0.4660945822085209		0	25	cnn_epch100	v8980	Y08WOMTSL
1	13.33313983451328	0.4543729044279297		1	25	cnn_epch100	v8980	Y08WOMTSL
2	12.295336327718584	0.4912280451101731		2	25	cnn_epch100	v8980	Y08WOMTSL
3	13.012860588148367	0.4839275308838286		3	25	cnn_epch100	v8980	Y08WOMTSL
4	12.82733495245767	0.490314730930884		4	25	cnn_epch100	v8980	Y08WOMTSL
5	12.91739547058694	0.4616111512633189		5	25	cnn_epch100	v8980	Y08WOMTSL
6	12.573107114165309	0.482301501717935		6	25	cnn_epch100	v8980	Y08WOMTSL
7	12.527838301283785	0.4872581570966498		7	25	cnn_epch100	v8980	Y08WOMTSL
8	12.786648409756266	0.4976125254877072		8	25	cnn_epch100	v8980	Y08WOMTSL
9	12.897708950728465	0.5057273341937824		9	25	cnn_epch100	v8980	Y08WOMTSL
0	10.99191132935233	0.631712139524071		0	25	cnn_epch100	v8981	Y04WOMTSR
1	11.338760000838828	0.607629236387157		1	25	cnn_epch100	v8981	Y04WOMTSR
2	11.151259667214685	0.6147915051247939		2	25	cnn_epch100	v8981	Y04WOMTSR
3	11.159817785496465	0.6149953550573255		3	25	cnn_epch100	v8981	Y04WOMTSR
4	11.313630976718317	0.5999272823316714		4	25	cnn_epch100	v8981	Y04WOMTSR
5	11.187133300162504	0.629474452563282		5	25	cnn_epch100	v8981	Y04WOMTSR
6	10.940764135965294	0.6195354912077058		6	25	cnn_epch100	v8981	Y04WOMTSR
7	11.060248731502853	0.6278297713439323		7	25	cnn_epch100	v8981	Y04WOMTSR
8	11.211854719640783	0.6090296042746308		8	25	cnn_epch100	v8981	Y04WOMTSR
9	11.075011676202193	0.6224517111983933		9	25	cnn_epch100	v8981	Y04WOMTSR
0	12.899847557101928	0.4735931398348648		0	25	cnn_epch100	v8981	Y08WOMTSL
1	13.048603429741718	0.4965776386271757		1	25	cnn_epch100	v8981	Y08WOMTSL
2	12.187922368012668	0.4980947917589861		2	25	cnn_epch100	v8981	Y08WOMTSL
3	13.043628883728594	0.4806255096749958		3	25	cnn_epch100	v8981	Y08WOMTSL
4	12.961055418863277	0.4859558260193918		4	25	cnn_epch100	v8981	Y08WOMTSL
5	12.874514619629268	0.4811018972269011		5	25	cnn_epch100	v8981	Y08WOMTSL
6	12.587041007521147	0.4938349326816061		6	25	cnn_epch100	v8981	Y08WOMTSL
7	12.238636940024454	0.5175661855991956		7	25	cnn_epch100	v8981	Y08WOMTSL
8	12.652010271270406	0.5113417471429078		8	25	cnn_epch100	v8981	Y08WOMTSL
9	13.072523806492214	0.4857250629492486		9	25	cnn_epch100	v8981	Y08WOMTSL
0	12.622026855656472	0.448435703335846		0	25	cnn_epch100	v8981	Y08WOMTSR
1	12.31927234340064	0.4754231842809467		1	25	cnn_epch100	v8981	Y08WOMTSR
2	12.573631212592558	0.4704930542333291		2	25	cnn_epch100	v8981	Y08WOMTSR
3	12.729642645856284	0.4443577049885214		3	25	cnn_epch100	v8981	Y08WOMTSR
4	12.697692674458636	0.4513122510369214		4	25	cnn_epch100	v8981	Y08WOMTSR
5	12.393474923187252	0.4373092622391989		5	25	cnn_epch100	v8981	Y08WOMTSR
6	12.333394504244726	0.4628956697252121		6	25	cnn_epch100	v8981	Y08WOMTSR
7	12.37319999076855	0.490615850833708		7	25	cnn_epch100	v8981	Y08WOMTSR
8	12.576547111449983	0.4490728602834881		8	25	cnn_epch100	v8981	Y08WOMTSR
9	12.629136612725665	0.4368193537777254		9	25	cnn_epch100	v8981	Y08WOMTSR
0	12.575275527092566	0.5542232108466716		0	25	cnn_epch100	v8981	Y04WOMTSL
1	12.59390821067914	0.5243366123432553		1	25	cnn_epch100	v8981	Y04WOMTSL
2	12.191350147993257	0.5576121071117358		2	25	cnn_epch100	v8981	Y04WOMTSL
3	11.99506818034356	0.5521661609246639		3	25	cnn_epch100	v8981	Y04WOMTSL
4	12.02543708710263	0.5656251282900322		4	25	cnn_epch100	v8981	Y04WOMTSL
5	11.699421283149336	0.5510346234507703		5	25	cnn_epch100	v8981	Y04WOMTSL
6	11.996994496098225	0.5515055965581123		6	25	cnn_epch100	v8981	Y04WOMTSL
7	12.251303514724816	0.5869834683313138		7	25	cnn_epch100	v8981	Y04WOMTSL
8	11.907878699441495	0.5564901786171508		8	25	cnn_epch100	v8981	Y04WOMTSL
9	12.18871085750255	0.5386565831618267		9	25	cnn_epch100	v8981	Y04WOMTSL
0	11.935459613442246	0.5209467448630494		0	25	cnn_epch100	v8982	Y04WOMTSR
1	12.339072389967525	0.504694511546278		1	25	cnn_epch100	v8982	Y04WOMTSR
2	11.843651867509903	0.5205269819840502		2	25	cnn_epch100	v8982	Y04WOMTSR
3	12.216031348880175	0.5029085070482141		3	25	cnn_epch100	v8982	Y04WOMTSR
4	12.31890811562611	0.4968702826852725		4	25	cnn_epch100	v8982	Y04WOMTSR
5	12.173164949158538	0.5109924933424878		5	25	cnn_epch100	v8982	Y04WOMTSR
6	12.006726880106214	0.5213754898472636		6	25	cnn_epch100	v8982	Y04WOMTSR
7	12.20152357563639	0.4909906381975089		7	25	cnn_epch100	v8982	Y04WOMTSR
8	12.240723554252549	0.4913141941866936		8	25	cnn_epch100	v8982	Y04WOMTSR
9	12.021784517319343	0.5314608435302532		9	25	cnn_epch100	v8982	Y04WOMTSR
0	13.236991402641742	0.4405002467244706		0	25	cnn_epch100	v8982	Y08WOMTSL
1	13.356024203266667	0.4509242938321025		1	25	cnn_epch100	v8982	Y08WOMTSL
2	12.327864381810976	0.4904427054240327		2	25	cnn_epch100	v8982	Y08WOMTSL
3	13.098976874787748	0.4702522656601777		3	25	cnn_epch100	v8982	Y08WOMTSL
4	12.79266058451737	0.4935614459629251		4	25	cnn_epch100	v8982	Y08WOMTSL
5	12.78170632713816	0.478533798956366		5	25	cnn_epch100	v8982	Y08WOMTSL
6	12.571178244820898	0.4850345835848488		6	25	cnn_epch100	v8982	Y08WOMTSL
7	12.4535095707302	0.5011455408386459		7	25	cnn_epch100	v8982	Y08WOMTSL
8	12.816656295679977	0.4997394261639477		8	25	cnn_epch100	v8982	Y08WOMTSL
9	13.301312175199696	0.4840817316458183		9	25	cnn_epch100	v8982	Y08WOMTSL
0	12.582869429790904	0.4400777099291836		0	25	cnn_epch100	v8982	Y08WOMTSR
1	12.454701567683038	0.4633445933752378		1	25	cnn_epch100	v8982	Y08WOMTSR
2	12.498985844139977	0.4800476093934969		2	25	cnn_epch100	v8982	Y08WOMTSR
3	12.8023055472916	0.4420737870046158		3	25	cnn_epch100	v8982	Y08WOMTSR
4	12.673005843911218	0.4451646078009069		4	25	cnn_epch100	v8982	Y08WOMTSR
5	12.36029067287584	0.4375180120083025		5	25	cnn_epch100	v8982	Y08WOMTSR
6	12.323215155421536	0.4575845674402718		6	25	cnn_epch100	v8982	Y08WOMTSR
7	12.627733418121467	0.4507912007486476		7	25	cnn_epch100	v8982	Y08WOMTSR
8	12.766428182505967	0.4396798730225498		8	25	cnn_epch100	v8982	Y08WOMTSR
9	12.459540549919792	0.4423471676108529		9	25	cnn_epch100	v8982	Y08WOMTSR
0	12.022120523320224	0.5973387615812259		0	25	cnn_epch100	v8982	Y04WOMTSL
1	11.94777871422751	0.5941552116226986		1	25	cnn_epch100	v8982	Y04WOMTSL
2	11.827635336350628	0.5867359082168645		2	25	cnn_epch100	v8982	Y04WOMTSL
3	11.632323452814758	0.5781138422547022		3	25	cnn_epch100	v8982	Y04WOMTSL
4	11.714055842045642	0.5936443503057003		4	25	cnn_epch100	v8982	Y04WOMTSL
5	11.451343021462922	0.5807106085530833		5	25	cnn_epch100	v8982	Y04WOMTSL
6	11.656857025835505	0.5796143068036305		6	25	cnn_epch100	v8982	Y04WOMTSL
7	11.942377969053608	0.6120109653690952		7	25	cnn_epch100	v8982	Y04WOMTSL
8	11.394586131154409	0.6053993363751362		8	25	cnn_epch100	v8982	Y04WOMTSL
9	11.547077067048264	0.5835408546635529		9	25	cnn_epch100	v8982	Y04WOMTSL
0	11.793556788535405	0.5364257271252573		0	25	cnn_epch100	v8983	Y04WOMTSR
1	12.383589005812516	0.505102940093393		1	25	cnn_epch100	v8983	Y04WOMTSR
2	12.297534512202482	0.5224968287876652		2	25	cnn_epch100	v8983	Y04WOMTSR
3	12.14509811004949	0.5116278273872257		3	25	cnn_epch100	v8983	Y04WOMTSR
4	12.678288378923224	0.488081341779996		4	25	cnn_epch100	v8983	Y04WOMTSR
5	12.25714163919138	0.5194146971169993		5	25	cnn_epch100	v8983	Y04WOMTSR
6	12.019525557253946	0.5252509210141187		6	25	cnn_epch100	v8983	Y04WOMTSR
7	11.901946878698595	0.5329533391393084		7	25	cnn_epch100	v8983	Y04WOMTSR
8	12.08396772665553	0.5126330529192058		8	25	cnn_epch100	v8983	Y04WOMTSR
9	12.082537543695514	0.5275966669218296		9	25	cnn_epch100	v8983	Y04WOMTSR
0	13.368822564358709	0.4351272389383983		0	25	cnn_epch100	v8983	Y08WOMTSL
1	13.713145074026182	0.4334817770235846		1	25	cnn_epch100	v8983	Y08WOMTSL
2	12.28380723046637	0.4848125073505926		2	25	cnn_epch100	v8983	Y08WOMTSL
3	13.08785431764057	0.4669161364392166		3	25	cnn_epch100	v8983	Y08WOMTSL
4	13.018033816659042	0.4821644503844546		4	25	cnn_epch100	v8983	Y08WOMTSL
5	12.963604906714894	0.4628583205940769		5	25	cnn_epch100	v8983	Y08WOMTSL
6	12.498608874589868	0.4959791912592307		6	25	cnn_epch100	v8983	Y08WOMTSL
7	12.423692009785285	0.4948787232328087		7	25	cnn_epch100	v8983	Y08WOMTSL
8	12.854420651824396	0.4880215982693381		8	25	cnn_epch100	v8983	Y08WOMTSL
9	13.318487587773255	0.4606513377722872		9	25	cnn_epch100	v8983	Y08WOMTSL
0	12.141842107811256	0.5910285954839885		0	25	cnn_epch100	v8983	Y04WOMTSL
1	11.984248293478275	0.5824995351446333		1	25	cnn_epch100	v8983	Y04WOMTSL
2	11.730604519701918	0.594234632844969		2	25	cnn_epch100	v8983	Y04WOMTSL
3	11.71834051331823	0.5763273432923667		3	25	cnn_epch100	v8983	Y04WOMTSL
4	11.802895211945804	0.5823466449965653		4	25	cnn_epch100	v8983	Y04WOMTSL
5	11.445610392249218	0.5801352133622804		5	25	cnn_epch100	v8983	Y04WOMTSL
6	11.70936910401872	0.5751085925961859		6	25	cnn_epch100	v8983	Y04WOMTSL
7	12.021480967506609	0.5970927325137851		7	25	cnn_epch100	v8983	Y04WOMTSL
8	11.471674387940968	0.5984872409737246		8	25	cnn_epch100	v8983	Y04WOMTSL
9	11.747306024337902	0.5684711020275699		9	25	cnn_epch100	v8983	Y04WOMTSL
0	12.09558056388028	0.5166856232822499		0	25	cnn_epch100	v8983	Y08WOMTSR
1	12.269307106978836	0.4993503534795311		1	25	cnn_epch100	v8983	Y08WOMTSR
2	11.87419580761088	0.5562833852147313		2	25	cnn_epch100	v8983	Y08WOMTSR
3	12.3957771531554	0.4998060615244513		3	25	cnn_epch100	v8983	Y08WOMTSR
4	12.009133824885176	0.5227911504305565		4	25	cnn_epch100	v8983	Y08WOMTSR
5	11.763536277783986	0.5186067553490186		5	25	cnn_epch100	v8983	Y08WOMTSR
6	11.674845127998916	0.5500367944807063		6	25	cnn_epch100	v8983	Y08WOMTSR
7	12.014562123965687	0.531046920489572		7	25	cnn_epch100	v8983	Y08WOMTSR
8	12.112546066746884	0.5156910843044669		8	25	cnn_epch100	v8983	Y08WOMTSR
9	11.743646684040725	0.533987289562752		9	25	cnn_epch100	v8983	Y08WOMTSR
0	11.96492907853248	0.5183847775364822		0	25	cnn_epch100	v8984	Y08WOMTSR
1	12.328795816064664	0.483738673051489		1	25	cnn_epch100	v8984	Y08WOMTSR
2	11.901756867540984	0.5544776181952307		2	25	cnn_epch100	v8984	Y08WOMTSR
3	12.141612287533732	0.522464720466601		3	25	cnn_epch100	v8984	Y08WOMTSR
4	11.879642187067825	0.5397006811080275		4	25	cnn_epch100	v8984	Y08WOMTSR
5	11.763407693397472	0.5266928544155034		5	25	cnn_epch100	v8984	Y08WOMTSR
6	11.50321954109458	0.5587414890153503		6	25	cnn_epch100	v8984	Y08WOMTSR
7	11.903035887039277	0.5439976939537113		7	25	cnn_epch100	v8984	Y08WOMTSR
8	12.054363099929985	0.5205810442717138		8	25	cnn_epch100	v8984	Y08WOMTSR
9	11.67336504163579	0.5392400182902918		9	25	cnn_epch100	v8984	Y08WOMTSR
0	12.196167783035962	0.521214337773127		0	25	cnn_epch100	v8984	Y04WOMTSR
1	12.484544604400204	0.4925664173008729		1	25	cnn_epch100	v8984	Y04WOMTSR
2	11.945566189599578	0.5036381585605717		2	25	cnn_epch100	v8984	Y04WOMTSR
3	12.555564568574187	0.4657337614065971		3	25	cnn_epch100	v8984	Y04WOMTSR
4	12.574373799564576	0.4674655678083789		4	25	cnn_epch100	v8984	Y04WOMTSR
5	12.57188921372828	0.4866558218282547		5	25	cnn_epch100	v8984	Y04WOMTSR
6	12.070894655879169	0.5016628842747397		6	25	cnn_epch100	v8984	Y04WOMTSR
7	12.02525304389936	0.5115225195466888		7	25	cnn_epch100	v8984	Y04WOMTSR
8	12.639574400374212	0.4753479812399421		8	25	cnn_epch100	v8984	Y04WOMTSR
9	12.314562644105436	0.5007266583233259		9	25	cnn_epch100	v8984	Y04WOMTSR
0	12.877053270742142	0.4622242571470441		0	25	cnn_epch100	v8984	Y08WOMTSL
1	13.401016621830044	0.4448468739500563		1	25	cnn_epch100	v8984	Y08WOMTSL
2	12.330361248475258	0.4783831546833889		2	25	cnn_epch100	v8984	Y08WOMTSL
3	13.149594673806192	0.4590940060191595		3	25	cnn_epch100	v8984	Y08WOMTSL
4	12.984540797227243	0.472198553614524		4	25	cnn_epch100	v8984	Y08WOMTSL
5	12.74361887491952	0.4831279646898		5	25	cnn_epch100	v8984	Y08WOMTSL
6	12.694274377589428	0.4746508818874239		6	25	cnn_epch100	v8984	Y08WOMTSL
7	12.646435762778472	0.4744340847019945		7	25	cnn_epch100	v8984	Y08WOMTSL
8	13.095290543277011	0.4657458525583487		8	25	cnn_epch100	v8984	Y08WOMTSL
9	13.193871235830631	0.4726581573586923		9	25	cnn_epch100	v8984	Y08WOMTSL
0	11.791772384736523	0.6195487930900765		0	25	cnn_epch100	v8984	Y04WOMTSL
1	11.947252128883164	0.58797561816051		1	25	cnn_epch100	v8984	Y04WOMTSL
2	11.618053288105989	0.6028413256148103		2	25	cnn_epch100	v8984	Y04WOMTSL
3	11.543015277150635	0.594434271308518		3	25	cnn_epch100	v8984	Y04WOMTSL
4	11.541977666584945	0.606687149971771		4	25	cnn_epch100	v8984	Y04WOMTSL
5	11.165808577356389	0.5996929630527843		5	25	cnn_epch100	v8984	Y04WOMTSL
6	11.621413122758394	0.5928294207381933		6	25	cnn_epch100	v8984	Y04WOMTSL
7	12.102536473752794	0.6269378658000618		7	25	cnn_epch100	v8984	Y04WOMTSL
8	11.299358527583268	0.6125703936375289		8	25	cnn_epch100	v8984	Y04WOMTSL
9	11.340801926310167	0.6019013082180247		9	25	cnn_epch100	v8984	Y04WOMTSL
0	10.92432917906189	0.6289222081276412		0	25	cnn_epch100	v8985	Y04WOMTSR
1	11.381881483480102	0.6042192162216764		1	25	cnn_epch100	v8985	Y04WOMTSR
2	10.818368405609585	0.6266342906856157		2	25	cnn_epch100	v8985	Y04WOMTSR
3	11.226071409045096	0.6172798518152124		3	25	cnn_epch100	v8985	Y04WOMTSR
4	11.503055396983063	0.6013765425221835		4	25	cnn_epch100	v8985	Y04WOMTSR
5	10.973804287824386	0.6329806564918701		5	25	cnn_epch100	v8985	Y04WOMTSR
6	11.06661354811956	0.6238553621108298		6	25	cnn_epch100	v8985	Y04WOMTSR
7	10.884912613697317	0.6325939395941311		7	25	cnn_epch100	v8985	Y04WOMTSR
8	11.1062250171755	0.6109615907644188		8	25	cnn_epch100	v8985	Y04WOMTSR
9	11.088986624857151	0.6322675078968206		9	25	cnn_epch100	v8985	Y04WOMTSR
0	12.41191249599836	0.5662111492103883		0	25	cnn_epch100	v8985	Y04WOMTSL
1	12.268032461838416	0.55647958649865		1	25	cnn_epch100	v8985	Y04WOMTSL
2	12.268406539974752	0.548687419100028		2	25	cnn_epch100	v8985	Y04WOMTSL
3	11.973302389877048	0.5458782797398593		3	25	cnn_epch100	v8985	Y04WOMTSL
4	12.323765128796206	0.5619841110337139		4	25	cnn_epch100	v8985	Y04WOMTSL
5	11.799651933887452	0.5435570301131754		5	25	cnn_epch100	v8985	Y04WOMTSL
6	12.33087105780273	0.543285565689306		6	25	cnn_epch100	v8985	Y04WOMTSL
7	12.260108472156572	0.5742400857799393		7	25	cnn_epch100	v8985	Y04WOMTSL
8	11.640986052919867	0.5805507615415825		8	25	cnn_epch100	v8985	Y04WOMTSL
9	11.991036637780796	0.5423868526405111		9	25	cnn_epch100	v8985	Y04WOMTSL
0	13.009626664267552	0.450287483340372		0	25	cnn_epch100	v8985	Y08WOMTSL
1	13.147194382382017	0.4724972470927868		1	25	cnn_epch100	v8985	Y08WOMTSL
2	12.617145406201816	0.4661370840456853		2	25	cnn_epch100	v8985	Y08WOMTSL
3	13.109439804736006	0.4690173130691105		3	25	cnn_epch100	v8985	Y08WOMTSL
4	13.28703709188033	0.4516976577219437		4	25	cnn_epch100	v8985	Y08WOMTSL
5	13.09412594441595	0.4592137353003793		5	25	cnn_epch100	v8985	Y08WOMTSL
6	12.660198959717077	0.4744672078708942		6	25	cnn_epch100	v8985	Y08WOMTSL
7	12.630371914655504	0.482593239234359		7	25	cnn_epch100	v8985	Y08WOMTSL
8	12.910452499522952	0.4800581938840053		8	25	cnn_epch100	v8985	Y08WOMTSL
9	13.157646200654966	0.4711963414464496		9	25	cnn_epch100	v8985	Y08WOMTSL
0	11.863191284657978	0.5291848512411239		0	25	cnn_epch100	v8985	Y08WOMTSR
1	12.22090767421843	0.5026041642572993		1	25	cnn_epch100	v8985	Y08WOMTSR
2	11.861937646261724	0.554132544311685		2	25	cnn_epch100	v8985	Y08WOMTSR
3	12.10620452583447	0.5228650155558635		3	25	cnn_epch100	v8985	Y08WOMTSR
4	12.034152513374275	0.5307938464857317		4	25	cnn_epch100	v8985	Y08WOMTSR
5	11.741151844348872	0.522546661324019		5	25	cnn_epch100	v8985	Y08WOMTSR
6	11.55638605513528	0.5599613355233126		6	25	cnn_epch100	v8985	Y08WOMTSR
7	11.68818742587486	0.5624132163206202		7	25	cnn_epch100	v8985	Y08WOMTSR
8	11.823247891622287	0.5437943061248482		8	25	cnn_epch100	v8985	Y08WOMTSR
9	11.86187516437156	0.5289697744843083		9	25	cnn_epch100	v8985	Y08WOMTSR
0	12.449702365161452	0.4564007095747119		0	25	cnn_epch100	v8986	Y08WOMTSR
1	12.531690898273713	0.4459011375999393		1	25	cnn_epch100	v8986	Y08WOMTSR
2	12.659182220414284	0.4592643366025389		2	25	cnn_epch100	v8986	Y08WOMTSR
3	12.612417012777192	0.4533331719379747		3	25	cnn_epch100	v8986	Y08WOMTSR
4	12.512375643418828	0.4685794661095102		4	25	cnn_epch100	v8986	Y08WOMTSR
5	12.232468142561618	0.461929408653119		5	25	cnn_epch100	v8986	Y08WOMTSR
6	12.193443421233914	0.4773837887996278		6	25	cnn_epch100	v8986	Y08WOMTSR
7	12.436211818021736	0.478773488735534		7	25	cnn_epch100	v8986	Y08WOMTSR
8	12.736935553909747	0.4466924619148095		8	25	cnn_epch100	v8986	Y08WOMTSR
9	12.235393366897252	0.4743075943783419		9	25	cnn_epch100	v8986	Y08WOMTSR
0	12.077421133292878	0.5087652693881461		0	25	cnn_epch100	v8986	Y04WOMTSR
1	12.529285319792876	0.4891015358503287		1	25	cnn_epch100	v8986	Y04WOMTSR
2	12.164834095892395	0.5042038668656726		2	25	cnn_epch100	v8986	Y04WOMTSR
3	12.248541019478296	0.5048595687385079		3	25	cnn_epch100	v8986	Y04WOMTSR
4	12.616857287594993	0.4602239982478036		4	25	cnn_epch100	v8986	Y04WOMTSR
5	12.417041300117862	0.5054252451064523		5	25	cnn_epch100	v8986	Y04WOMTSR
6	12.031206438872465	0.5026702706558382		6	25	cnn_epch100	v8986	Y04WOMTSR
7	12.062451438772175	0.511335526615065		7	25	cnn_epch100	v8986	Y04WOMTSR
8	12.187355353341172	0.5011825456017334		8	25	cnn_epch100	v8986	Y04WOMTSR
9	12.09650826952733	0.5194030920056798		9	25	cnn_epch100	v8986	Y04WOMTSR
0	12.816719610459234	0.4732712701710224		0	25	cnn_epch100	v8986	Y08WOMTSL
1	13.239215014198251	0.4642501589308943		1	25	cnn_epch100	v8986	Y08WOMTSL
2	12.374295092390634	0.4883481928461081		2	25	cnn_epch100	v8986	Y08WOMTSL
3	13.053313622859273	0.4687004095662224		3	25	cnn_epch100	v8986	Y08WOMTSL
4	12.997475686921211	0.4911000171413015		4	25	cnn_epch100	v8986	Y08WOMTSL
5	12.70256348177894	0.4882940422549285		5	25	cnn_epch100	v8986	Y08WOMTSL
6	12.43457967073955	0.5057565513688103		6	25	cnn_epch100	v8986	Y08WOMTSL
7	12.555610202051945	0.487328976021709		7	25	cnn_epch100	v8986	Y08WOMTSL
8	12.884510283999116	0.4938456676841302		8	25	cnn_epch100	v8986	Y08WOMTSL
9	12.950975359297152	0.508332398201926		9	25	cnn_epch100	v8986	Y08WOMTSL
0	13.158106498978318	0.493460081638616		0	25	cnn_epch100	v8986	Y04WOMTSL
1	12.75980789614852	0.5027482398844872		1	25	cnn_epch100	v8986	Y04WOMTSL
2	12.554191750180404	0.506850074541976		2	25	cnn_epch100	v8986	Y04WOMTSL
3	12.341520738523142	0.4999331361775113		3	25	cnn_epch100	v8986	Y04WOMTSL
4	12.521015399027709	0.506383527324016		4	25	cnn_epch100	v8986	Y04WOMTSL
5	12.00493515464696	0.5204093846701592		5	25	cnn_epch100	v8986	Y04WOMTSL
6	12.372339318125931	0.5019171349136657		6	25	cnn_epch100	v8986	Y04WOMTSL
7	12.649557451486668	0.5323370374003726		7	25	cnn_epch100	v8986	Y04WOMTSL
8	12.161204108024146	0.5245710340583828		8	25	cnn_epch100	v8986	Y04WOMTSL
9	12.3589047615439	0.5056877053846645		9	25	cnn_epch100	v8986	Y04WOMTSL
0	13.13536605239808	0.431066924046049		0	25	cnn_epch100	v8987	Y08WOMTSL
1	13.880581973921169	0.3900540639468224		1	25	cnn_epch100	v8987	Y08WOMTSL
2	12.640765811032868	0.4605337279387999		2	25	cnn_epch100	v8987	Y08WOMTSL
3	13.359038120619775	0.431382077929772		3	25	cnn_epch100	v8987	Y08WOMTSL
4	13.101443443632924	0.458724361853365		4	25	cnn_epch100	v8987	Y08WOMTSL
5	13.621489172925909	0.430270477968973		5	25	cnn_epch100	v8987	Y08WOMTSL
6	12.883300501377308	0.4425311749638976		6	25	cnn_epch100	v8987	Y08WOMTSL
7	12.809620211762605	0.4520330452496201		7	25	cnn_epch100	v8987	Y08WOMTSL
8	13.262261047091862	0.4392684418396173		8	25	cnn_epch100	v8987	Y08WOMTSL
9	13.40016433495597	0.4641074208879229		9	25	cnn_epch100	v8987	Y08WOMTSL
0	12.8152841026451	0.4181866529066092		0	25	cnn_epch100	v8987	Y08WOMTSR
1	12.56096831937092	0.4425706544069954		1	25	cnn_epch100	v8987	Y08WOMTSR
2	12.68509061808391	0.4588608351523725		2	25	cnn_epch100	v8987	Y08WOMTSR
3	12.831526064947331	0.4276611692694149		3	25	cnn_epch100	v8987	Y08WOMTSR
4	12.71537421227711	0.4492491177869118		4	25	cnn_epch100	v8987	Y08WOMTSR
5	12.502184756327026	0.420143595543453		5	25	cnn_epch100	v8987	Y08WOMTSR
6	12.405142858206178	0.4521435379785309		6	25	cnn_epch100	v8987	Y08WOMTSR
7	12.673142683244397	0.4452354106353013		7	25	cnn_epch100	v8987	Y08WOMTSR
8	12.873062576006191	0.4198605571453564		8	25	cnn_epch100	v8987	Y08WOMTSR
9	12.709855376503006	0.4122984721027753		9	25	cnn_epch100	v8987	Y08WOMTSR
0	12.245108988735996	0.4924902898433517		0	25	cnn_epch100	v8987	Y04WOMTSR
1	12.589634852350873	0.4701002183100456		1	25	cnn_epch100	v8987	Y04WOMTSR
2	12.147088774856464	0.4820029480396549		2	25	cnn_epch100	v8987	Y04WOMTSR
3	12.379035084338447	0.4826595235096114		3	25	cnn_epch100	v8987	Y04WOMTSR
4	12.624550764440244	0.4756573778240497		4	25	cnn_epch100	v8987	Y04WOMTSR
5	12.5569048589891	0.4660785206632292		5	25	cnn_epch100	v8987	Y04WOMTSR
6	12.211796289760397	0.4880762014984748		6	25	cnn_epch100	v8987	Y04WOMTSR
7	12.453500946505722	0.4648426570299819		7	25	cnn_epch100	v8987	Y04WOMTSR
8	12.569451869782007	0.474479659680982		8	25	cnn_epch100	v8987	Y04WOMTSR
9	12.235743083353803	0.505905156647247		9	25	cnn_epch100	v8987	Y04WOMTSR
0	12.245816191194551	0.5769996715388893		0	25	cnn_epch100	v8987	Y04WOMTSL
1	12.30027725997535	0.5591674291509359		1	25	cnn_epch100	v8987	Y04WOMTSL
2	12.107382062067558	0.5574784573962945		2	25	cnn_epch100	v8987	Y04WOMTSL
3	11.823883178972771	0.5627368223296797		3	25	cnn_epch100	v8987	Y04WOMTSL
4	12.012020057262786	0.5620718283305575		4	25	cnn_epch100	v8987	Y04WOMTSL
5	11.516713124493512	0.5669304885566986		5	25	cnn_epch100	v8987	Y04WOMTSL
6	11.805297550096652	0.5704627920678227		6	25	cnn_epch100	v8987	Y04WOMTSL
7	12.254409729655151	0.5832490875573914		7	25	cnn_epch100	v8987	Y04WOMTSL
8	11.53056057456226	0.5893811198777713		8	25	cnn_epch100	v8987	Y04WOMTSL
9	11.876692653004708	0.5503784692636681		9	25	cnn_epch100	v8987	Y04WOMTSL
0	11.914637183899089	0.6084943171648393		0	25	cnn_epch100	v8988	Y04WOMTSL
1	12.059366474735624	0.5883105793945392		1	25	cnn_epch100	v8988	Y04WOMTSL
2	11.62677992141621	0.6049599177461095		2	25	cnn_epch100	v8988	Y04WOMTSL
3	11.477371409558792	0.5923108453382393		3	25	cnn_epch100	v8988	Y04WOMTSL
4	11.7780556972281	0.6080917695412975		4	25	cnn_epch100	v8988	Y04WOMTSL
5	11.344212748153788	0.5861110640739229		5	25	cnn_epch100	v8988	Y04WOMTSL
6	11.676622676387442	0.5903612049106935		6	25	cnn_epch100	v8988	Y04WOMTSL
7	11.700373961919713	0.6267450040260822		7	25	cnn_epch100	v8988	Y04WOMTSL
8	11.215946296436178	0.6220430460455947		8	25	cnn_epch100	v8988	Y04WOMTSL
9	11.50127814511915	0.5904299961639492		9	25	cnn_epch100	v8988	Y04WOMTSL
0	12.69026926663854	0.4885368009079063		0	25	cnn_epch100	v8988	Y08WOMTSL
1	13.368347530212317	0.474497715750169		1	25	cnn_epch100	v8988	Y08WOMTSL
2	12.173637396424876	0.5076592545807841		2	25	cnn_epch100	v8988	Y08WOMTSL
3	12.854573698681108	0.4943787777013127		3	25	cnn_epch100	v8988	Y08WOMTSL
4	12.81884552589663	0.4913743572121435		4	25	cnn_epch100	v8988	Y08WOMTSL
5	12.77909492837817	0.4895843352480154		5	25	cnn_epch100	v8988	Y08WOMTSL
6	12.564620859988397	0.5047467210979649		6	25	cnn_epch100	v8988	Y08WOMTSL
7	12.443459367045788	0.5164422935013859		7	25	cnn_epch100	v8988	Y08WOMTSL
8	12.75110767534846	0.5022894052413972		8	25	cnn_epch100	v8988	Y08WOMTSL
9	12.808366255288094	0.5127053877121236		9	25	cnn_epch100	v8988	Y08WOMTSL
0	11.083025150396567	0.6153748653247367		0	25	cnn_epch100	v8988	Y04WOMTSR
1	11.315915528512026	0.6081702363657816		1	25	cnn_epch100	v8988	Y04WOMTSR
2	10.910160728638193	0.6202651673057249		2	25	cnn_epch100	v8988	Y04WOMTSR
3	11.749772882607571	0.5740827504066904		3	25	cnn_epch100	v8988	Y04WOMTSR
4	11.434057126727533	0.5918962021716805		4	25	cnn_epch100	v8988	Y04WOMTSR
5	11.446010192357765	0.6122699680489558		5	25	cnn_epch100	v8988	Y04WOMTSR
6	11.007886540076932	0.6186232809170944		6	25	cnn_epch100	v8988	Y04WOMTSR
7	10.99463749801003	0.6207254013509483		7	25	cnn_epch100	v8988	Y04WOMTSR
8	11.316989701441896	0.5906607708921283		8	25	cnn_epch100	v8988	Y04WOMTSR
9	10.975883809295714	0.6337100044189573		9	25	cnn_epch100	v8988	Y04WOMTSR
0	12.815240489583006	0.398562920815447		0	25	cnn_epch100	v8988	Y08WOMTSR
1	13.168008739561564	0.3898288874461848		1	25	cnn_epch100	v8988	Y08WOMTSR
2	13.053210850491912	0.4141743157942591		2	25	cnn_epch100	v8988	Y08WOMTSR
3	13.102269263035415	0.3803418138441456		3	25	cnn_epch100	v8988	Y08WOMTSR
4	13.036119693877335	0.387009487432879		4	25	cnn_epch100	v8988	Y08WOMTSR
5	13.162486648467487	0.3716187043540209		5	25	cnn_epch100	v8988	Y08WOMTSR
6	12.723588280746618	0.3975499468076003		6	25	cnn_epch100	v8988	Y08WOMTSR
7	13.018229575616507	0.3910003161991046		7	25	cnn_epch100	v8988	Y08WOMTSR
8	13.338776364331812	0.3880942987551276		8	25	cnn_epch100	v8988	Y08WOMTSR
9	12.792908707107266	0.3895712549928889		9	25	cnn_epch100	v8988	Y08WOMTSR
0	12.13314446669676	0.4996858241615807		0	25	cnn_epch100	v8989	Y04WOMTSR
1	12.388618957113415	0.5000108004513756		1	25	cnn_epch100	v8989	Y04WOMTSR
2	11.901629347267464	0.5273335394520958		2	25	cnn_epch100	v8989	Y04WOMTSR
3	11.975961891324928	0.5330330935525387		3	25	cnn_epch100	v8989	Y04WOMTSR
4	12.528124828536836	0.4856676605620315		4	25	cnn_epch100	v8989	Y04WOMTSR
5	12.120755649834564	0.5175087450486126		5	25	cnn_epch100	v8989	Y04WOMTSR
6	11.833037830225036	0.5245572776492444		6	25	cnn_epch100	v8989	Y04WOMTSR
7	12.161381307427686	0.5018117628632383		7	25	cnn_epch100	v8989	Y04WOMTSR
8	11.985046020568111	0.5183830250414795		8	25	cnn_epch100	v8989	Y04WOMTSR
9	12.021836511531562	0.5294168144478255		9	25	cnn_epch100	v8989	Y04WOMTSR
0	12.73258829910922	0.4211213971077847		0	25	cnn_epch100	v8989	Y08WOMTSR
1	12.89954066002014	0.3972558643283161		1	25	cnn_epch100	v8989	Y08WOMTSR
2	12.877112116379704	0.4393210092476085		2	25	cnn_epch100	v8989	Y08WOMTSR
3	12.859875567747569	0.4193243529564571		3	25	cnn_epch100	v8989	Y08WOMTSR
4	13.00412381375434	0.4079144502634855		4	25	cnn_epch100	v8989	Y08WOMTSR
5	12.647703034347977	0.401810110282888		5	25	cnn_epch100	v8989	Y08WOMTSR
6	12.524043397775651	0.4442048526825952		6	25	cnn_epch100	v8989	Y08WOMTSR
7	12.87843156026072	0.4270998061865825		7	25	cnn_epch100	v8989	Y08WOMTSR
8	12.754922071416816	0.4229310741671694		8	25	cnn_epch100	v8989	Y08WOMTSR
9	12.618588401829792	0.4244385220109682		9	25	cnn_epch100	v8989	Y08WOMTSR
0	13.12962441631132	0.444508669917637		0	25	cnn_epch100	v8989	Y08WOMTSL
1	13.231374814279098	0.4696795063275189		1	25	cnn_epch100	v8989	Y08WOMTSL
2	12.26040139578414	0.4883086298420723		2	25	cnn_epch100	v8989	Y08WOMTSL
3	13.460962015292226	0.4450655352168507		3	25	cnn_epch100	v8989	Y08WOMTSL
4	12.89258980999212	0.4806321707720389		4	25	cnn_epch100	v8989	Y08WOMTSL
5	12.868917371798764	0.4673600202818579		5	25	cnn_epch100	v8989	Y08WOMTSL
6	12.677947253530467	0.4668653259521382		6	25	cnn_epch100	v8989	Y08WOMTSL
7	12.553028984286792	0.4868839868917189		7	25	cnn_epch100	v8989	Y08WOMTSL
8	12.882041149743555	0.4895991034429747		8	25	cnn_epch100	v8989	Y08WOMTSL
9	13.219476258670229	0.4634870496843166		9	25	cnn_epch100	v8989	Y08WOMTSL
0	12.40579255420996	0.5618485634197327		0	25	cnn_epch100	v8989	Y04WOMTSL
1	12.342045160079527	0.555926075731665		1	25	cnn_epch100	v8989	Y04WOMTSL
2	12.036775300232732	0.5665919424282185		2	25	cnn_epch100	v8989	Y04WOMTSL
3	11.734973466947604	0.569496866321982		3	25	cnn_epch100	v8989	Y04WOMTSL
4	12.066671584555587	0.5702663549608683		4	25	cnn_epch100	v8989	Y04WOMTSL
5	11.49225555908513	0.5669105104791283		5	25	cnn_epch100	v8989	Y04WOMTSL
6	11.97193810686714	0.5489081969301042		6	25	cnn_epch100	v8989	Y04WOMTSL
7	12.087602788776463	0.5898299520824591		7	25	cnn_epch100	v8989	Y04WOMTSL
8	11.889935508226618	0.5607038389311455		8	25	cnn_epch100	v8989	Y04WOMTSL
9	12.15013047249073	0.5531043906574172		9	25	cnn_epch100	v8989	Y04WOMTSL
0	11.012919559863557	0.6303965268150296		0	25	cnn_epch100	v8990	Y04WOMTSR
1	11.432614122054217	0.6062253426858011		1	25	cnn_epch100	v8990	Y04WOMTSR
2	10.830453358541853	0.6235332662624327		2	25	cnn_epch100	v8990	Y04WOMTSR
3	11.248425395814143	0.6058820530750866		3	25	cnn_epch100	v8990	Y04WOMTSR
4	11.42905099972021	0.5955447474649218		4	25	cnn_epch100	v8990	Y04WOMTSR
5	11.06696188363619	0.6262998153959038		5	25	cnn_epch100	v8990	Y04WOMTSR
6	10.893809023138408	0.6232368471687564		6	25	cnn_epch100	v8990	Y04WOMTSR
7	11.30958333032342	0.6216961268434222		7	25	cnn_epch100	v8990	Y04WOMTSR
8	11.275205355733233	0.6056967020190867		8	25	cnn_epch100	v8990	Y04WOMTSR
9	11.132857220698378	0.6232398729130859		9	25	cnn_epch100	v8990	Y04WOMTSR
0	13.060918788588484	0.4586991716207348		0	25	cnn_epch100	v8990	Y08WOMTSL
1	13.2145132100603	0.4741609142846741		1	25	cnn_epch100	v8990	Y08WOMTSL
2	12.392148571212177	0.4958005394282088		2	25	cnn_epch100	v8990	Y08WOMTSL
3	13.0611491901894	0.4680766233154973		3	25	cnn_epch100	v8990	Y08WOMTSL
4	12.829438651618116	0.4904569450163998		4	25	cnn_epch100	v8990	Y08WOMTSL
5	12.795843073406653	0.4859679811411665		5	25	cnn_epch100	v8990	Y08WOMTSL
6	12.45214919306021	0.4943737681144282		6	25	cnn_epch100	v8990	Y08WOMTSL
7	12.352232208133634	0.5090995151182731		7	25	cnn_epch100	v8990	Y08WOMTSL
8	12.76010333807644	0.5005975052233727		8	25	cnn_epch100	v8990	Y08WOMTSL
9	12.909553399686583	0.4993313413569817		9	25	cnn_epch100	v8990	Y08WOMTSL
0	12.65197069468249	0.5399768807101162		0	25	cnn_epch100	v8990	Y04WOMTSL
1	12.540489877618484	0.5273538872344864		1	25	cnn_epch100	v8990	Y04WOMTSL
2	12.526996797313933	0.5203397507559289		2	25	cnn_epch100	v8990	Y04WOMTSL
3	12.02694612271202	0.5375551959276457		3	25	cnn_epch100	v8990	Y04WOMTSL
4	12.407628636063246	0.5236620546419247		4	25	cnn_epch100	v8990	Y04WOMTSL
5	11.942624118700524	0.5272846172152439		5	25	cnn_epch100	v8990	Y04WOMTSL
6	12.160687949496465	0.5287119802422683		6	25	cnn_epch100	v8990	Y04WOMTSL
7	12.481390356478814	0.5488310053596208		7	25	cnn_epch100	v8990	Y04WOMTSL
8	12.073404278200435	0.5546892168109651		8	25	cnn_epch100	v8990	Y04WOMTSL
9	12.030462145593924	0.5361841198959405		9	25	cnn_epch100	v8990	Y04WOMTSL
0	12.857484115637757	0.4050383058598223		0	25	cnn_epch100	v8990	Y08WOMTSR
1	12.687852049275882	0.4272684484320451		1	25	cnn_epch100	v8990	Y08WOMTSR
2	12.888447182541018	0.4327401052335791		2	25	cnn_epch100	v8990	Y08WOMTSR
3	12.93584580846374	0.4099847114107227		3	25	cnn_epch100	v8990	Y08WOMTSR
4	12.751290796748297	0.4293487367281841		4	25	cnn_epch100	v8990	Y08WOMTSR
5	12.635179913222789	0.4168577065087878		5	25	cnn_epch100	v8990	Y08WOMTSR
6	12.6506392716504	0.4440064474611856		6	25	cnn_epch100	v8990	Y08WOMTSR
7	12.723693946200664	0.4402058403066969		7	25	cnn_epch100	v8990	Y08WOMTSR
8	12.726560299030236	0.4299470009357172		8	25	cnn_epch100	v8990	Y08WOMTSR
9	12.7412635855829	0.401065895812187		9	25	cnn_epch100	v8990	Y08WOMTSR
0	12.20829080183186	0.4930036515923143		0	25	cnn_epch100	v8991	Y04WOMTSR
1	12.5008455726954	0.4835995732450818		1	25	cnn_epch100	v8991	Y04WOMTSR
2	12.12908516076464	0.4859861578925237		2	25	cnn_epch100	v8991	Y04WOMTSR
3	13.532423392012875	0.3979459526160124		3	25	cnn_epch100	v8991	Y04WOMTSR
4	12.530165224109712	0.4666518868809155		4	25	cnn_epch100	v8991	Y04WOMTSR
5	12.53279498332156	0.4700382062436671		5	25	cnn_epch100	v8991	Y04WOMTSR
6	12.226698454793922	0.4873860153838137		6	25	cnn_epch100	v8991	Y04WOMTSR
7	12.398017543784931	0.4842811492253849		7	25	cnn_epch100	v8991	Y04WOMTSR
8	12.499886935858436	0.465858073435331		8	25	cnn_epch100	v8991	Y04WOMTSR
9	12.310354685746177	0.4933749393354024		9	25	cnn_epch100	v8991	Y04WOMTSR
0	12.771907589537433	0.4273548611645033		0	25	cnn_epch100	v8991	Y08WOMTSR
1	12.401537326687937	0.4641995257784557		1	25	cnn_epch100	v8991	Y08WOMTSR
2	12.669157543817676	0.4690072920056019		2	25	cnn_epch100	v8991	Y08WOMTSR
3	12.835069820047632	0.4332307407870048		3	25	cnn_epch100	v8991	Y08WOMTSR
4	12.591760673638644	0.4520284265684941		4	25	cnn_epch100	v8991	Y08WOMTSR
5	12.418937372463896	0.4297056489709053		5	25	cnn_epch100	v8991	Y08WOMTSR
6	12.300925928877524	0.4614806349509295		6	25	cnn_epch100	v8991	Y08WOMTSR
7	12.495196243950607	0.4742564565269092		7	25	cnn_epch100	v8991	Y08WOMTSR
8	12.773833410431424	0.4287442736504579		8	25	cnn_epch100	v8991	Y08WOMTSR
9	12.599916902286584	0.4271374654703985		9	25	cnn_epch100	v8991	Y08WOMTSR
0	12.4641317393674	0.5546188675249883		0	25	cnn_epch100	v8991	Y04WOMTSL
1	12.349028109936672	0.5490977456909253		1	25	cnn_epch100	v8991	Y04WOMTSL
2	12.47283404130624	0.5218538626511298		2	25	cnn_epch100	v8991	Y04WOMTSL
3	12.104830211655749	0.5325326843431168		3	25	cnn_epch100	v8991	Y04WOMTSL
4	12.257683768567489	0.5402703725308036		4	25	cnn_epch100	v8991	Y04WOMTSL
5	11.778284616145006	0.5364187672589288		5	25	cnn_epch100	v8991	Y04WOMTSL
6	12.058175038840984	0.5444714532701188		6	25	cnn_epch100	v8991	Y04WOMTSL
7	12.225649365445104	0.5740786053005394		7	25	cnn_epch100	v8991	Y04WOMTSL
8	11.77076443093883	0.5715218104798949		8	25	cnn_epch100	v8991	Y04WOMTSL
9	12.381392126249631	0.541069431777766		9	25	cnn_epch100	v8991	Y04WOMTSL
0	13.287404688925534	0.4402581212895684		0	25	cnn_epch100	v8991	Y08WOMTSL
1	13.512148497898432	0.437229305359868		1	25	cnn_epch100	v8991	Y08WOMTSL
2	12.243911285992334	0.4936290483711036		2	25	cnn_epch100	v8991	Y08WOMTSL
3	13.244570322837635	0.4525244073060189		3	25	cnn_epch100	v8991	Y08WOMTSL
4	13.003487217020878	0.4807479598989633		4	25	cnn_epch100	v8991	Y08WOMTSL
5	12.88605898500822	0.471109029474909		5	25	cnn_epch100	v8991	Y08WOMTSL
6	12.622051274303583	0.4794431807713558		6	25	cnn_epch100	v8991	Y08WOMTSL
7	12.540417382213311	0.4829545163574925		7	25	cnn_epch100	v8991	Y08WOMTSL
8	12.911693397183644	0.4849700535900748		8	25	cnn_epch100	v8991	Y08WOMTSL
9	13.51056892273662	0.4667366755042679		9	25	cnn_epch100	v8991	Y08WOMTSL
0	12.862376713996378	0.410848980100636		0	25	cnn_epch100	v8992	Y08WOMTSR
1	12.68316545839	0.4330242910407315		1	25	cnn_epch100	v8992	Y08WOMTSR
2	12.712649124801024	0.4514157643542985		2	25	cnn_epch100	v8992	Y08WOMTSR
3	12.8699861977881	0.4343247015922842		3	25	cnn_epch100	v8992	Y08WOMTSR
4	12.64952345824536	0.4425794700269035		4	25	cnn_epch100	v8992	Y08WOMTSR
5	12.513537817094589	0.4332528965194661		5	25	cnn_epch100	v8992	Y08WOMTSR
6	12.272509219800591	0.4665903224370532		6	25	cnn_epch100	v8992	Y08WOMTSR
7	12.471113666226003	0.4730319329403934		7	25	cnn_epch100	v8992	Y08WOMTSR
8	12.713749947848637	0.439100366148563		8	25	cnn_epch100	v8992	Y08WOMTSR
9	12.377786014872088	0.4518814208849424		9	25	cnn_epch100	v8992	Y08WOMTSR
0	13.071483892170471	0.4481852990066161		0	25	cnn_epch100	v8992	Y08WOMTSL
1	13.73876698813606	0.4118699902431277		1	25	cnn_epch100	v8992	Y08WOMTSL
2	12.512448972630947	0.4546052635278882		2	25	cnn_epch100	v8992	Y08WOMTSL
3	13.126532500605991	0.4657370369250546		3	25	cnn_epch100	v8992	Y08WOMTSL
4	13.033801365910891	0.4698945642905254		4	25	cnn_epch100	v8992	Y08WOMTSL
5	13.258010397452413	0.4411903404421095		5	25	cnn_epch100	v8992	Y08WOMTSL
6	12.490814301958196	0.4881281100246122		6	25	cnn_epch100	v8992	Y08WOMTSL
7	12.558432038171915	0.4805941294192763		7	25	cnn_epch100	v8992	Y08WOMTSL
8	13.056176677235817	0.4652893647488606		8	25	cnn_epch100	v8992	Y08WOMTSL
9	12.94135216842209	0.49620316122552		9	25	cnn_epch100	v8992	Y08WOMTSL
0	12.142230956759116	0.5924538391671662		0	25	cnn_epch100	v8992	Y04WOMTSL
1	11.818504009315827	0.6003465770187685		1	25	cnn_epch100	v8992	Y04WOMTSL
2	11.810281319068084	0.5840367874362518		2	25	cnn_epch100	v8992	Y04WOMTSL
3	12.046165339411235	0.5748280328560942		3	25	cnn_epch100	v8992	Y04WOMTSL
4	11.780631532176884	0.5868123344400029		4	25	cnn_epch100	v8992	Y04WOMTSL
5	11.85653986943976	0.5702038907392323		5	25	cnn_epch100	v8992	Y04WOMTSL
6	11.761352689035704	0.5744754276745223		6	25	cnn_epch100	v8992	Y04WOMTSL
7	12.060314516600872	0.596554535757643		7	25	cnn_epch100	v8992	Y04WOMTSL
8	11.378053660973912	0.6084963345998585		8	25	cnn_epch100	v8992	Y04WOMTSL
9	11.741458274447254	0.5635028338008364		9	25	cnn_epch100	v8992	Y04WOMTSL
0	12.293795135559956	0.4889957349094454		0	25	cnn_epch100	v8992	Y04WOMTSR
1	12.479421570546394	0.4835814612625198		1	25	cnn_epch100	v8992	Y04WOMTSR
2	11.998062556731805	0.4989129085510073		2	25	cnn_epch100	v8992	Y04WOMTSR
3	12.45911499320283	0.4810343919791444		3	25	cnn_epch100	v8992	Y04WOMTSR
4	12.574850210620586	0.4597494742041221		4	25	cnn_epch100	v8992	Y04WOMTSR
5	12.487050026806449	0.4753330743467647		5	25	cnn_epch100	v8992	Y04WOMTSR
6	12.249522471114648	0.4794039799132081		6	25	cnn_epch100	v8992	Y04WOMTSR
7	12.180849897987308	0.4905700380537845		7	25	cnn_epch100	v8992	Y04WOMTSR
8	12.40618585733223	0.4658816089354949		8	25	cnn_epch100	v8992	Y04WOMTSR
9	12.257223043763627	0.5038698576406828		9	25	cnn_epch100	v8992	Y04WOMTSR
0	11.932923183026094	0.5249893877396354		0	25	cnn_epch100	v8993	Y04WOMTSR
1	12.34784836433712	0.5012726853146392		1	25	cnn_epch100	v8993	Y04WOMTSR
2	11.698093366769305	0.5347797577757564		2	25	cnn_epch100	v8993	Y04WOMTSR
3	12.056113030775602	0.5363080204338232		3	25	cnn_epch100	v8993	Y04WOMTSR
4	12.443116030359157	0.4860286333225805		4	25	cnn_epch100	v8993	Y04WOMTSR
5	12.1116679174485	0.5266363367934622		5	25	cnn_epch100	v8993	Y04WOMTSR
6	11.788741134582784	0.5327172423382853		6	25	cnn_epch100	v8993	Y04WOMTSR
7	11.966518329073796	0.5269256466173733		7	25	cnn_epch100	v8993	Y04WOMTSR
8	12.319125077015595	0.5216410680491614		8	25	cnn_epch100	v8993	Y04WOMTSR
9	11.85942283751063	0.5474774734263452		9	25	cnn_epch100	v8993	Y04WOMTSR
0	11.947298119396269	0.5267012410554004		0	25	cnn_epch100	v8993	Y08WOMTSR
1	12.173272194914269	0.5059334871682047		1	25	cnn_epch100	v8993	Y08WOMTSR
2	11.812917672001518	0.5689485554458853		2	25	cnn_epch100	v8993	Y08WOMTSR
3	12.076479624184437	0.5216963464274855		3	25	cnn_epch100	v8993	Y08WOMTSR
4	11.801234006030688	0.550218998727514		4	25	cnn_epch100	v8993	Y08WOMTSR
5	11.61535845255577	0.5344709655433965		5	25	cnn_epch100	v8993	Y08WOMTSR
6	11.492292171046266	0.5597591461522383		6	25	cnn_epch100	v8993	Y08WOMTSR
7	11.979838197783408	0.5684006649072612		7	25	cnn_epch100	v8993	Y08WOMTSR
8	11.859712989017224	0.5404449544636576		8	25	cnn_epch100	v8993	Y08WOMTSR
9	11.762743284784056	0.5292327865980196		9	25	cnn_epch100	v8993	Y08WOMTSR
0	13.30085734955952	0.4265180280921934		0	25	cnn_epch100	v8993	Y08WOMTSL
1	13.330384111006882	0.4567176759114477		1	25	cnn_epch100	v8993	Y08WOMTSL
2	12.489178803643057	0.4557328474551859		2	25	cnn_epch100	v8993	Y08WOMTSL
3	13.080096595275483	0.4711921050529967		3	25	cnn_epch100	v8993	Y08WOMTSL
4	13.039231892923144	0.461636350423903		4	25	cnn_epch100	v8993	Y08WOMTSL
5	12.886555290000263	0.468083231294287		5	25	cnn_epch100	v8993	Y08WOMTSL
6	12.827922173759866	0.4548354119366348		6	25	cnn_epch100	v8993	Y08WOMTSL
7	12.761906797314204	0.4605102697333745		7	25	cnn_epch100	v8993	Y08WOMTSL
8	13.045682035485106	0.4707188513662616		8	25	cnn_epch100	v8993	Y08WOMTSL
9	13.21483083156878	0.4626964489610394		9	25	cnn_epch100	v8993	Y08WOMTSL
0	12.594014200166724	0.5437435008186802		0	25	cnn_epch100	v8993	Y04WOMTSL
1	12.435551791667612	0.5382569378425727		1	25	cnn_epch100	v8993	Y04WOMTSL
2	12.22156078483281	0.549431565756732		2	25	cnn_epch100	v8993	Y04WOMTSL
3	12.072849207698344	0.5307430449451335		3	25	cnn_epch100	v8993	Y04WOMTSL
4	12.250989686331469	0.5473628724989958		4	25	cnn_epch100	v8993	Y04WOMTSL
5	11.918840000624916	0.5226953501833803		5	25	cnn_epch100	v8993	Y04WOMTSL
6	12.066213730603971	0.536962438105632		6	25	cnn_epch100	v8993	Y04WOMTSL
7	12.415119356574214	0.5582042555883414		7	25	cnn_epch100	v8993	Y04WOMTSL
8	11.742237356944464	0.5799704109260246		8	25	cnn_epch100	v8993	Y04WOMTSL
9	12.268389641951783	0.5294789638314594		9	25	cnn_epch100	v8993	Y04WOMTSL
0	12.701191822191658	0.4303243538236196		0	25	cnn_epch100	v8994	Y08WOMTSR
1	12.50952778686078	0.4578095969036694		1	25	cnn_epch100	v8994	Y08WOMTSR
2	12.730811079269625	0.4697507358775281		2	25	cnn_epch100	v8994	Y08WOMTSR
3	12.724884702601049	0.4391083243437407		3	25	cnn_epch100	v8994	Y08WOMTSR
4	12.747870234768426	0.4322827233435952		4	25	cnn_epch100	v8994	Y08WOMTSR
5	12.422885312377929	0.4303540066482497		5	25	cnn_epch100	v8994	Y08WOMTSR
6	12.22905641137151	0.4716780706595487		6	25	cnn_epch100	v8994	Y08WOMTSR
7	12.620656896353983	0.4509909850957865		7	25	cnn_epch100	v8994	Y08WOMTSR
8	12.665221022655304	0.4361247144394325		8	25	cnn_epch100	v8994	Y08WOMTSR
9	12.40253010963874	0.4485606811969055		9	25	cnn_epch100	v8994	Y08WOMTSR
0	12.406275247264752	0.4723316477561493		0	25	cnn_epch100	v8994	Y04WOMTSR
1	12.322688357256824	0.5036630170016507		1	25	cnn_epch100	v8994	Y04WOMTSR
2	11.733110309232408	0.5329959489415663		2	25	cnn_epch100	v8994	Y04WOMTSR
3	12.06998962522832	0.5212372442674646		3	25	cnn_epch100	v8994	Y04WOMTSR
4	12.92431816301514	0.4771365539291818		4	25	cnn_epch100	v8994	Y04WOMTSR
5	12.078837347656826	0.5253934838801024		5	25	cnn_epch100	v8994	Y04WOMTSR
6	11.890853840415884	0.5209561977315124		6	25	cnn_epch100	v8994	Y04WOMTSR
7	12.052310025287364	0.5098611833083223		7	25	cnn_epch100	v8994	Y04WOMTSR
8	12.024551255427395	0.5124902135413033		8	25	cnn_epch100	v8994	Y04WOMTSR
9	12.036490995324112	0.5281584055771318		9	25	cnn_epch100	v8994	Y04WOMTSR
0	12.20290301313391	0.5886936320329303		0	25	cnn_epch100	v8994	Y04WOMTSL
1	11.94440286680525	0.5866705888019702		1	25	cnn_epch100	v8994	Y04WOMTSL
2	12.314302075071652	0.5635983030170961		2	25	cnn_epch100	v8994	Y04WOMTSL
3	11.72315224299992	0.5696547363883742		3	25	cnn_epch100	v8994	Y04WOMTSL
4	11.846875073383	0.5842989078669618		4	25	cnn_epch100	v8994	Y04WOMTSL
5	11.707110218664486	0.5584994107355516		5	25	cnn_epch100	v8994	Y04WOMTSL
6	11.802550638252328	0.5650536188633707		6	25	cnn_epch100	v8994	Y04WOMTSL
7	12.080870765039284	0.5908360856566929		7	25	cnn_epch100	v8994	Y04WOMTSL
8	11.346932560376072	0.6074920365376383		8	25	cnn_epch100	v8994	Y04WOMTSL
9	12.21113529282554	0.563776151008303		9	25	cnn_epch100	v8994	Y04WOMTSL
0	12.9202346493169	0.4721751199488999		0	25	cnn_epch100	v8994	Y08WOMTSL
1	13.15587809768661	0.484184496791584		1	25	cnn_epch100	v8994	Y08WOMTSL
2	12.402025723573503	0.4827569344327649		2	25	cnn_epch100	v8994	Y08WOMTSL
3	12.940556052017678	0.4892273086205581		3	25	cnn_epch100	v8994	Y08WOMTSL
4	12.775789498067873	0.5001421434296078		4	25	cnn_epch100	v8994	Y08WOMTSL
5	12.95914664019758	0.4971865287761006		5	25	cnn_epch100	v8994	Y08WOMTSL
6	12.467863877166028	0.4937036826841048		6	25	cnn_epch100	v8994	Y08WOMTSL
7	12.27900412884082	0.5162814069159368		7	25	cnn_epch100	v8994	Y08WOMTSL
8	12.660947605083424	0.5154259380697962		8	25	cnn_epch100	v8994	Y08WOMTSL
9	12.848490794319924	0.5137925664140783		9	25	cnn_epch100	v8994	Y08WOMTSL
0	13.395830990892168	0.420569443050512		0	25	cnn_epch100	v8995	Y08WOMTSL
1	13.68636173195989	0.4123480978510385		1	25	cnn_epch100	v8995	Y08WOMTSL
2	12.744529479119857	0.4247063679928518		2	25	cnn_epch100	v8995	Y08WOMTSL
3	13.443049345558029	0.4187338123416438		3	25	cnn_epch100	v8995	Y08WOMTSL
4	13.31621517755079	0.4237607356451545		4	25	cnn_epch100	v8995	Y08WOMTSL
5	13.28358508981604	0.4232985502020233		5	25	cnn_epch100	v8995	Y08WOMTSL
6	12.780228062195205	0.4533012617638269		6	25	cnn_epch100	v8995	Y08WOMTSL
7	12.917299005792293	0.4367509405293656		7	25	cnn_epch100	v8995	Y08WOMTSL
8	13.108702480311337	0.4548131775902044		8	25	cnn_epch100	v8995	Y08WOMTSL
9	13.406945626204244	0.4413975339651078		9	25	cnn_epch100	v8995	Y08WOMTSL
0	12.687771221242178	0.4287960568766659		0	25	cnn_epch100	v8995	Y08WOMTSR
1	12.696468928920336	0.4224907157736767		1	25	cnn_epch100	v8995	Y08WOMTSR
2	12.79568464508685	0.4449964356685943		2	25	cnn_epch100	v8995	Y08WOMTSR
3	13.018753086601151	0.4216442792743691		3	25	cnn_epch100	v8995	Y08WOMTSR
4	12.706116349397805	0.434493340711471		4	25	cnn_epch100	v8995	Y08WOMTSR
5	12.347683048057783	0.4435275840172054		5	25	cnn_epch100	v8995	Y08WOMTSR
6	12.49385221906645	0.442505338483198		6	25	cnn_epch100	v8995	Y08WOMTSR
7	12.68116443749661	0.4415336175534443		7	25	cnn_epch100	v8995	Y08WOMTSR
8	12.69916288511231	0.4362468646259987		8	25	cnn_epch100	v8995	Y08WOMTSR
9	12.410311474464825	0.4473433034699848		9	25	cnn_epch100	v8995	Y08WOMTSR
0	12.299647114300743	0.5856592999033892		0	25	cnn_epch100	v8995	Y04WOMTSL
1	12.1152278585769	0.570190283405931		1	25	cnn_epch100	v8995	Y04WOMTSL
2	12.115810065995634	0.5895889445962277		2	25	cnn_epch100	v8995	Y04WOMTSL
3	11.656117262248712	0.577066151668363		3	25	cnn_epch100	v8995	Y04WOMTSL
4	11.797742020537877	0.5831246754595153		4	25	cnn_epch100	v8995	Y04WOMTSL
5	11.460984140989405	0.5726664345021892		5	25	cnn_epch100	v8995	Y04WOMTSL
6	11.856786077879534	0.5650608316348824		6	25	cnn_epch100	v8995	Y04WOMTSL
7	12.008728987334008	0.602173169390693		7	25	cnn_epch100	v8995	Y04WOMTSL
8	11.61992119856816	0.5841377918454114		8	25	cnn_epch100	v8995	Y04WOMTSL
9	11.778146682442012	0.5714497306878922		9	25	cnn_epch100	v8995	Y04WOMTSL
0	11.0135176769403	0.622350305773504		0	25	cnn_epch100	v8995	Y04WOMTSR
1	11.437374450468328	0.5978073119174864		1	25	cnn_epch100	v8995	Y04WOMTSR
2	10.993339529437202	0.6169276138124498		2	25	cnn_epch100	v8995	Y04WOMTSR
3	11.760023918055966	0.5661881994550004		3	25	cnn_epch100	v8995	Y04WOMTSR
4	11.434224491488637	0.58863473283848		4	25	cnn_epch100	v8995	Y04WOMTSR
5	11.029736011646948	0.6312177787334282		5	25	cnn_epch100	v8995	Y04WOMTSR
6	10.936114972493428	0.6182818538677566		6	25	cnn_epch100	v8995	Y04WOMTSR
7	10.943645477106106	0.6252105245989632		7	25	cnn_epch100	v8995	Y04WOMTSR
8	11.436562912553898	0.5874108153325098		8	25	cnn_epch100	v8995	Y04WOMTSR
9	11.200977235685734	0.6225459417829555		9	25	cnn_epch100	v8995	Y04WOMTSR
0	12.19243866892737	0.5809992775612346		0	25	cnn_epch100	v8996	Y04WOMTSL
1	12.05782825551642	0.575562083265877		1	25	cnn_epch100	v8996	Y04WOMTSL
2	11.96838078781898	0.5723560377397896		2	25	cnn_epch100	v8996	Y04WOMTSL
3	11.776990540750464	0.565341122575295		3	25	cnn_epch100	v8996	Y04WOMTSL
4	11.998098440957095	0.5689617687971228		4	25	cnn_epch100	v8996	Y04WOMTSL
5	11.510285053859429	0.5667460019414021		5	25	cnn_epch100	v8996	Y04WOMTSL
6	11.909064079866845	0.5591692053976559		6	25	cnn_epch100	v8996	Y04WOMTSL
7	12.214569967049398	0.5807931100022686		7	25	cnn_epch100	v8996	Y04WOMTSL
8	11.55923826253613	0.5868502966812335		8	25	cnn_epch100	v8996	Y04WOMTSL
9	11.82809471444302	0.5545230414332425		9	25	cnn_epch100	v8996	Y04WOMTSL
0	12.4207999013881	0.4637061171745972		0	25	cnn_epch100	v8996	Y08WOMTSR
1	12.38824979868203	0.4682288625285671		1	25	cnn_epch100	v8996	Y08WOMTSR
2	12.667375470225917	0.4642623388569145		2	25	cnn_epch100	v8996	Y08WOMTSR
3	12.624409073564095	0.4511870413947257		3	25	cnn_epch100	v8996	Y08WOMTSR
4	12.584545662771866	0.4552562846241423		4	25	cnn_epch100	v8996	Y08WOMTSR
5	12.180940386068006	0.4635991221349624		5	25	cnn_epch100	v8996	Y08WOMTSR
6	12.421301130341726	0.458883036513463		6	25	cnn_epch100	v8996	Y08WOMTSR
7	12.539614761749018	0.4618208009850942		7	25	cnn_epch100	v8996	Y08WOMTSR
8	12.637618412981904	0.4407770176838314		8	25	cnn_epch100	v8996	Y08WOMTSR
9	12.495110026175656	0.44457034194422		9	25	cnn_epch100	v8996	Y08WOMTSR
0	12.031150428391252	0.5431124990587723		0	25	cnn_epch100	v8996	Y04WOMTSR
1	12.325010456594423	0.5018445199376196		1	25	cnn_epch100	v8996	Y04WOMTSR
2	11.815929419960602	0.5204454492856341		2	25	cnn_epch100	v8996	Y04WOMTSR
3	12.663639559716932	0.4531926972611625		3	25	cnn_epch100	v8996	Y04WOMTSR
4	12.345575007846993	0.498473542685113		4	25	cnn_epch100	v8996	Y04WOMTSR
5	12.239443503524246	0.5093879110659594		5	25	cnn_epch100	v8996	Y04WOMTSR
6	11.94996917530606	0.5188103497242573		6	25	cnn_epch100	v8996	Y04WOMTSR
7	12.100205079326662	0.5040374188113741		7	25	cnn_epch100	v8996	Y04WOMTSR
8	12.074040532021318	0.5089361105683897		8	25	cnn_epch100	v8996	Y04WOMTSR
9	11.843905499984151	0.5480599498348264		9	25	cnn_epch100	v8996	Y04WOMTSR
0	13.54357505912516	0.3831565226187958		0	25	cnn_epch100	v8996	Y08WOMTSL
1	13.718449803668292	0.3982125379486492		1	25	cnn_epch100	v8996	Y08WOMTSL
2	12.592789655098285	0.4426435250360789		2	25	cnn_epch100	v8996	Y08WOMTSL
3	13.340556533899155	0.4296851131642111		3	25	cnn_epch100	v8996	Y08WOMTSL
4	13.21247862266364	0.4369019265916964		4	25	cnn_epch100	v8996	Y08WOMTSL
5	13.219112351787718	0.4190231612213061		5	25	cnn_epch100	v8996	Y08WOMTSL
6	13.011404680515865	0.4287283336909661		6	25	cnn_epch100	v8996	Y08WOMTSL
7	13.106458852381634	0.4299368614734873		7	25	cnn_epch100	v8996	Y08WOMTSL
8	13.252034454896862	0.4356881112228714		8	25	cnn_epch100	v8996	Y08WOMTSL
9	13.433649534523044	0.4387952962429526		9	25	cnn_epch100	v8996	Y08WOMTSL
0	12.19615683203758	0.5127696438893505		0	25	cnn_epch100	v8997	Y04WOMTSR
1	12.425312827720278	0.492597674356196		1	25	cnn_epch100	v8997	Y04WOMTSR
2	12.042364261502634	0.5093173434690188		2	25	cnn_epch100	v8997	Y04WOMTSR
3	12.12569777301169	0.5247174632586771		3	25	cnn_epch100	v8997	Y04WOMTSR
4	12.59011226337162	0.4930406937207244		4	25	cnn_epch100	v8997	Y04WOMTSR
5	12.19730453359062	0.5081796938458896		5	25	cnn_epch100	v8997	Y04WOMTSR
6	12.145562228134883	0.4923085964427003		6	25	cnn_epch100	v8997	Y04WOMTSR
7	12.167653267155702	0.4940140560708966		7	25	cnn_epch100	v8997	Y04WOMTSR
8	12.286756923695016	0.4842929791446826		8	25	cnn_epch100	v8997	Y04WOMTSR
9	12.322513441251164	0.4943341858623523		9	25	cnn_epch100	v8997	Y04WOMTSR
0	13.014564111893495	0.444310899334735		0	25	cnn_epch100	v8997	Y08WOMTSL
1	13.837311207043548	0.4008013419220744		1	25	cnn_epch100	v8997	Y08WOMTSL
2	12.608466885927678	0.4539335297293377		2	25	cnn_epch100	v8997	Y08WOMTSL
3	13.306925969632122	0.4463974842856492		3	25	cnn_epch100	v8997	Y08WOMTSL
4	13.289117064204229	0.4369565944456116		4	25	cnn_epch100	v8997	Y08WOMTSL
5	13.279554997225675	0.4194897755249393		5	25	cnn_epch100	v8997	Y08WOMTSL
6	13.074498629145046	0.425424715257957		6	25	cnn_epch100	v8997	Y08WOMTSL
7	13.07394913518046	0.4459784072117218		7	25	cnn_epch100	v8997	Y08WOMTSL
8	13.20291462964994	0.4491323037834123		8	25	cnn_epch100	v8997	Y08WOMTSL
9	13.154324762158131	0.4742643301366453		9	25	cnn_epch100	v8997	Y08WOMTSL
0	11.954285976963885	0.6070251802637702		0	25	cnn_epch100	v8997	Y04WOMTSL
1	12.077863057002237	0.5830468565590382		1	25	cnn_epch100	v8997	Y04WOMTSL
2	11.90894707832626	0.5751580366710713		2	25	cnn_epch100	v8997	Y04WOMTSL
3	11.58964028185424	0.5831792621859417		3	25	cnn_epch100	v8997	Y04WOMTSL
4	11.586038765957708	0.60293492576159		4	25	cnn_epch100	v8997	Y04WOMTSL
5	11.496128227197584	0.589503902546628		5	25	cnn_epch100	v8997	Y04WOMTSL
6	11.631627335231348	0.5818699924767687		6	25	cnn_epch100	v8997	Y04WOMTSL
7	12.00961282197889	0.6083010213677156		7	25	cnn_epch100	v8997	Y04WOMTSL
8	11.415676553428884	0.6049354798663255		8	25	cnn_epch100	v8997	Y04WOMTSL
9	11.531282140885397	0.5858883996818539		9	25	cnn_epch100	v8997	Y04WOMTSL
0	12.52804977587323	0.4489977364645927		0	25	cnn_epch100	v8997	Y08WOMTSR
1	12.466841345040754	0.4625672044685907		1	25	cnn_epch100	v8997	Y08WOMTSR
2	12.612472382163329	0.4710090030703717		2	25	cnn_epch100	v8997	Y08WOMTSR
3	12.727645422195032	0.450909835616732		3	25	cnn_epch100	v8997	Y08WOMTSR
4	12.624484944869913	0.45153298594926		4	25	cnn_epch100	v8997	Y08WOMTSR
5	12.271555831406207	0.4487619838384454		5	25	cnn_epch100	v8997	Y08WOMTSR
6	12.28392501999342	0.4738781550053012		6	25	cnn_epch100	v8997	Y08WOMTSR
7	12.614626073069507	0.455173748604237		7	25	cnn_epch100	v8997	Y08WOMTSR
8	12.666097547439673	0.4446442293757865		8	25	cnn_epch100	v8997	Y08WOMTSR
9	12.362881948548097	0.4532926964437594		9	25	cnn_epch100	v8997	Y08WOMTSR
0	12.847467259800284	0.4827821960792379		0	25	cnn_epch100	v8998	Y08WOMTSL
1	12.866628366820809	0.5093709534078792		1	25	cnn_epch100	v8998	Y08WOMTSL
2	12.151322417570578	0.5116908389326986		2	25	cnn_epch100	v8998	Y08WOMTSL
3	12.722202287490047	0.5084360793398023		3	25	cnn_epch100	v8998	Y08WOMTSL
4	12.623508821557104	0.5126524221059804		4	25	cnn_epch100	v8998	Y08WOMTSL
5	12.516324430149458	0.5094699831702758		5	25	cnn_epch100	v8998	Y08WOMTSL
6	12.328892479201622	0.5105823023354845		6	25	cnn_epch100	v8998	Y08WOMTSL
7	12.22922808538292	0.5219516126421284		7	25	cnn_epch100	v8998	Y08WOMTSL
8	12.63704836561444	0.5201162513071703		8	25	cnn_epch100	v8998	Y08WOMTSL
9	12.918700677410229	0.5091667275763606		9	25	cnn_epch100	v8998	Y08WOMTSL
0	12.129217746257815	0.5894424132512501		0	25	cnn_epch100	v8998	Y04WOMTSL
1	12.121067157020631	0.5862965265621269		1	25	cnn_epch100	v8998	Y04WOMTSL
2	11.813891877164007	0.5920037599526179		2	25	cnn_epch100	v8998	Y04WOMTSL
3	11.647139062537669	0.5802068555203693		3	25	cnn_epch100	v8998	Y04WOMTSL
4	11.700367688200297	0.5931330913016928		4	25	cnn_epch100	v8998	Y04WOMTSL
5	11.522655404879869	0.5743606561943282		5	25	cnn_epch100	v8998	Y04WOMTSL
6	11.724076085303595	0.5772876121707862		6	25	cnn_epch100	v8998	Y04WOMTSL
7	11.991914215542131	0.5979753675577942		7	25	cnn_epch100	v8998	Y04WOMTSL
8	11.379845370069246	0.6047131842541078		8	25	cnn_epch100	v8998	Y04WOMTSL
9	11.711158673402066	0.5717138575910213		9	25	cnn_epch100	v8998	Y04WOMTSL
0	12.013172404183504	0.5157983385767566		0	25	cnn_epch100	v8998	Y04WOMTSR
1	12.45995884626122	0.4864313791941356		1	25	cnn_epch100	v8998	Y04WOMTSR
2	11.98094010719732	0.5025302651626141		2	25	cnn_epch100	v8998	Y04WOMTSR
3	12.135514570567867	0.5154459239483622		3	25	cnn_epch100	v8998	Y04WOMTSR
4	12.56401320341418	0.4676037004720598		4	25	cnn_epch100	v8998	Y04WOMTSR
5	12.309030080047508	0.494545621446014		5	25	cnn_epch100	v8998	Y04WOMTSR
6	12.119304556961003	0.4947944521860646		6	25	cnn_epch100	v8998	Y04WOMTSR
7	12.181062209034067	0.5038405885839251		7	25	cnn_epch100	v8998	Y04WOMTSR
8	12.310288311173805	0.479634073835647		8	25	cnn_epch100	v8998	Y04WOMTSR
9	12.278670562043692	0.4973648452610763		9	25	cnn_epch100	v8998	Y04WOMTSR
0	11.937640869342268	0.5248289036513665		0	25	cnn_epch100	v8998	Y08WOMTSR
1	12.206663686867186	0.494379115176712		1	25	cnn_epch100	v8998	Y08WOMTSR
2	11.778916492100851	0.5626255592496512		2	25	cnn_epch100	v8998	Y08WOMTSR
3	12.131504925305835	0.5170971598395531		3	25	cnn_epch100	v8998	Y08WOMTSR
4	11.972608453944916	0.5276680351510609		4	25	cnn_epch100	v8998	Y08WOMTSR
5	11.688266673012729	0.5263478699260754		5	25	cnn_epch100	v8998	Y08WOMTSR
6	11.635915192149993	0.5480299433775607		6	25	cnn_epch100	v8998	Y08WOMTSR
7	11.871291848911218	0.5505458840220626		7	25	cnn_epch100	v8998	Y08WOMTSR
8	11.9977756789247	0.5251274548523884		8	25	cnn_epch100	v8998	Y08WOMTSR
9	11.745712922507892	0.5373512266794919		9	25	cnn_epch100	v8998	Y08WOMTSR
0	12.413901815068222	0.570689139945969		0	25	cnn_epch100	v8999	Y04WOMTSL
1	12.3407571836191	0.5791929182691923		1	25	cnn_epch100	v8999	Y04WOMTSL
2	11.902343665663077	0.5789916025753019		2	25	cnn_epch100	v8999	Y04WOMTSL
3	11.87978261571661	0.5632481919705419		3	25	cnn_epch100	v8999	Y04WOMTSL
4	11.816778342453487	0.583150735399081		4	25	cnn_epch100	v8999	Y04WOMTSL
5	11.692482720943277	0.5717267298342908		5	25	cnn_epch100	v8999	Y04WOMTSL
6	11.852400248069	0.5604642917237234		6	25	cnn_epch100	v8999	Y04WOMTSL
7	12.202527932966024	0.593954971279523		7	25	cnn_epch100	v8999	Y04WOMTSL
8	11.454921317829015	0.6008223386186079		8	25	cnn_epch100	v8999	Y04WOMTSL
9	12.05476721104278	0.5318467549049619		9	25	cnn_epch100	v8999	Y04WOMTSL
0	11.87786319243608	0.5275672498191359		0	25	cnn_epch100	v8999	Y04WOMTSR
1	12.30599190140261	0.5057777955093372		1	25	cnn_epch100	v8999	Y04WOMTSR
2	11.887290446633234	0.5110450962673905		2	25	cnn_epch100	v8999	Y04WOMTSR
3	12.29266535067965	0.5052082468941219		3	25	cnn_epch100	v8999	Y04WOMTSR
4	12.55963708356443	0.492363472383291		4	25	cnn_epch100	v8999	Y04WOMTSR
5	12.157762112938082	0.5169504328961017		5	25	cnn_epch100	v8999	Y04WOMTSR
6	11.862973283130856	0.522156991286304		6	25	cnn_epch100	v8999	Y04WOMTSR
7	11.97878118025723	0.5198943622624592		7	25	cnn_epch100	v8999	Y04WOMTSR
8	12.4541684338651	0.5001007277740741		8	25	cnn_epch100	v8999	Y04WOMTSR
9	12.114631607346062	0.5168451392570917		9	25	cnn_epch100	v8999	Y04WOMTSR
0	12.879443944569893	0.4699752292327457		0	25	cnn_epch100	v8999	Y08WOMTSL
1	13.095273680198211	0.4807863091770022		1	25	cnn_epch100	v8999	Y08WOMTSL
2	12.506986665096695	0.4753139559549833		2	25	cnn_epch100	v8999	Y08WOMTSL
3	13.035781571320108	0.4737868688828329		3	25	cnn_epch100	v8999	Y08WOMTSL
4	12.945105059967146	0.4749352822577035		4	25	cnn_epch100	v8999	Y08WOMTSL
5	12.860238997979687	0.4698790481641354		5	25	cnn_epch100	v8999	Y08WOMTSL
6	12.410301160161769	0.5024565421046322		6	25	cnn_epch100	v8999	Y08WOMTSL
7	12.394469318402692	0.50287207341169		7	25	cnn_epch100	v8999	Y08WOMTSL
8	12.906115232458433	0.4873891616904947		8	25	cnn_epch100	v8999	Y08WOMTSL
9	13.127834763111728	0.4892123486672815		9	25	cnn_epch100	v8999	Y08WOMTSL
0	12.65770363974491	0.4266002639346409		0	25	cnn_epch100	v8999	Y08WOMTSR
1	12.859099409336302	0.4113049042240613		1	25	cnn_epch100	v8999	Y08WOMTSR
2	12.908318133684814	0.4260898888904049		2	25	cnn_epch100	v8999	Y08WOMTSR
3	13.029320787869915	0.3948121938959367		3	25	cnn_epch100	v8999	Y08WOMTSR
4	12.87036441097517	0.4094368840352312		4	25	cnn_epch100	v8999	Y08WOMTSR
5	12.584789430088732	0.4026968993934841		5	25	cnn_epch100	v8999	Y08WOMTSR
6	12.618925240429506	0.4156494155016316		6	25	cnn_epch100	v8999	Y08WOMTSR
7	12.878238391216966	0.4122800047108929		7	25	cnn_epch100	v8999	Y08WOMTSR
8	12.89148631249561	0.4035478168003477		8	25	cnn_epch100	v8999	Y08WOMTSR
9	12.62360525769224	0.415696530085326		9	25	cnn_epch100	v8999	Y08WOMTSR
0	12.512439231717458	0.4517326067502243		0	25	cnn_epch100	v9000	Y08WOMTSR
1	12.488581799149612	0.4541952974207854		1	25	cnn_epch100	v9000	Y08WOMTSR
2	12.576098237886292	0.4709110619262552		2	25	cnn_epch100	v9000	Y08WOMTSR
3	12.682514414065675	0.4470838956375011		3	25	cnn_epch100	v9000	Y08WOMTSR
4	12.680250445064814	0.4451073253199426		4	25	cnn_epch100	v9000	Y08WOMTSR
5	12.268457136369468	0.4514496332881638		5	25	cnn_epch100	v9000	Y08WOMTSR
6	12.340844151850158	0.4584399386275608		6	25	cnn_epch100	v9000	Y08WOMTSR
7	12.529914665043613	0.4639329848000449		7	25	cnn_epch100	v9000	Y08WOMTSR
8	12.761003716882158	0.4452413688878278		8	25	cnn_epch100	v9000	Y08WOMTSR
9	12.55585633463831	0.4437420237551329		9	25	cnn_epch100	v9000	Y08WOMTSR
0	10.820147042444235	0.6333527461445831		0	25	cnn_epch100	v9000	Y04WOMTSR
1	11.415459631065628	0.5988733369124473		1	25	cnn_epch100	v9000	Y04WOMTSR
2	10.849140226979191	0.6205957760720515		2	25	cnn_epch100	v9000	Y04WOMTSR
3	11.629990940387485	0.5762166516557015		3	25	cnn_epch100	v9000	Y04WOMTSR
4	11.392388069088105	0.5983476659084549		4	25	cnn_epch100	v9000	Y04WOMTSR
5	11.159242850820007	0.6196383886220862		5	25	cnn_epch100	v9000	Y04WOMTSR
6	11.34830516430499	0.6136374071727725		6	25	cnn_epch100	v9000	Y04WOMTSR
7	10.930964327093893	0.6256523499185778		7	25	cnn_epch100	v9000	Y04WOMTSR
8	11.811820292271744	0.586157638629063		8	25	cnn_epch100	v9000	Y04WOMTSR
9	11.143860513566535	0.6208907089242638		9	25	cnn_epch100	v9000	Y04WOMTSR
0	13.43288584205192	0.4083681976100163		0	25	cnn_epch100	v9000	Y08WOMTSL
1	13.59975785672295	0.4224123229935829		1	25	cnn_epch100	v9000	Y08WOMTSL
2	12.509489320733875	0.4571179272166629		2	25	cnn_epch100	v9000	Y08WOMTSL
3	13.222975552151446	0.4461446765278304		3	25	cnn_epch100	v9000	Y08WOMTSL
4	13.064769659813974	0.4595873256196093		4	25	cnn_epch100	v9000	Y08WOMTSL
5	12.977716751688607	0.467599932700042		5	25	cnn_epch100	v9000	Y08WOMTSL
6	12.8212433389853	0.4568193013904895		6	25	cnn_epch100	v9000	Y08WOMTSL
7	12.687131646659044	0.4674685731097113		7	25	cnn_epch100	v9000	Y08WOMTSL
8	13.184533890912611	0.4565689953429487		8	25	cnn_epch100	v9000	Y08WOMTSL
9	13.202775534172767	0.4635620489932678		9	25	cnn_epch100	v9000	Y08WOMTSL
0	12.049174508481247	0.5938433491860505		0	25	cnn_epch100	v9000	Y04WOMTSL
1	11.975773909233444	0.589256457040123		1	25	cnn_epch100	v9000	Y04WOMTSL
2	11.898647894038236	0.5843313641723066		2	25	cnn_epch100	v9000	Y04WOMTSL
3	11.72048201557613	0.576325346620685		3	25	cnn_epch100	v9000	Y04WOMTSL
4	11.79125018226326	0.5852999302231059		4	25	cnn_epch100	v9000	Y04WOMTSL
5	11.420237137679042	0.574758547641803		5	25	cnn_epch100	v9000	Y04WOMTSL
6	12.2377500571586	0.5825661602951384		6	25	cnn_epch100	v9000	Y04WOMTSL
7	12.082495843543278	0.6058256914072699		7	25	cnn_epch100	v9000	Y04WOMTSL
8	11.359914608842542	0.6056515220822417		8	25	cnn_epch100	v9000	Y04WOMTSL
9	12.08304041117942	0.556024262937314		9	25	cnn_epch100	v9000	Y04WOMTSL
0	12.778633976074026	0.4870502200417914		0	25	cnn_epch100	v9001	Y08WOMTSL
1	13.135935487089869	0.4886924087649258		1	25	cnn_epch100	v9001	Y08WOMTSL
2	12.145062054594108	0.5060776104241802		2	25	cnn_epch100	v9001	Y08WOMTSL
3	12.94037048691709	0.4934954695848954		3	25	cnn_epch100	v9001	Y08WOMTSL
4	12.702391978379405	0.5024347222793872		4	25	cnn_epch100	v9001	Y08WOMTSL
5	12.69660996676424	0.5015345824324582		5	25	cnn_epch100	v9001	Y08WOMTSL
6	12.595643710531917	0.5000315857577893		6	25	cnn_epch100	v9001	Y08WOMTSL
7	12.33766919948895	0.5124037240833155		7	25	cnn_epch100	v9001	Y08WOMTSL
8	12.681981155350153	0.5082985479522066		8	25	cnn_epch100	v9001	Y08WOMTSL
9	12.754926344426629	0.5165076730650342		9	25	cnn_epch100	v9001	Y08WOMTSL
0	12.576261670617695	0.4539857332392456		0	25	cnn_epch100	v9001	Y08WOMTSR
1	12.588947527553144	0.4426021597583624		1	25	cnn_epch100	v9001	Y08WOMTSR
2	12.69404811440958	0.4689511730324416		2	25	cnn_epch100	v9001	Y08WOMTSR
3	12.72720829117558	0.4398429550288698		3	25	cnn_epch100	v9001	Y08WOMTSR
4	12.542398354726997	0.455725163405606		4	25	cnn_epch100	v9001	Y08WOMTSR
5	12.354741793680544	0.4420719860196191		5	25	cnn_epch100	v9001	Y08WOMTSR
6	12.284392014891	0.4635852617962047		6	25	cnn_epch100	v9001	Y08WOMTSR
7	12.719508040327629	0.4474394061635408		7	25	cnn_epch100	v9001	Y08WOMTSR
8	12.826990711077666	0.4436267803568919		8	25	cnn_epch100	v9001	Y08WOMTSR
9	12.395526038852475	0.4517950825878966		9	25	cnn_epch100	v9001	Y08WOMTSR
0	11.91781231614911	0.5238174441419787		0	25	cnn_epch100	v9001	Y04WOMTSR
1	12.537065351812316	0.4825860789551229		1	25	cnn_epch100	v9001	Y04WOMTSR
2	11.976762224591196	0.500904406109847		2	25	cnn_epch100	v9001	Y04WOMTSR
3	12.207648388218209	0.5049621983376202		3	25	cnn_epch100	v9001	Y04WOMTSR
4	12.557237303858525	0.4735656668688611		4	25	cnn_epch100	v9001	Y04WOMTSR
5	12.541028258281877	0.4753441864914078		5	25	cnn_epch100	v9001	Y04WOMTSR
6	12.133196053482424	0.5029328705885466		6	25	cnn_epch100	v9001	Y04WOMTSR
7	12.364197656952069	0.4870391384033419		7	25	cnn_epch100	v9001	Y04WOMTSR
8	12.290218469621657	0.4824847717907792		8	25	cnn_epch100	v9001	Y04WOMTSR
9	12.37776956704574	0.4982769607041281		9	25	cnn_epch100	v9001	Y04WOMTSR
0	12.916490692051886	0.5064416096879534		0	25	cnn_epch100	v9001	Y04WOMTSL
1	12.964531181949464	0.4777425943368019		1	25	cnn_epch100	v9001	Y04WOMTSL
2	12.633208608784413	0.4986807634018018		2	25	cnn_epch100	v9001	Y04WOMTSL
3	12.35025751015621	0.5007308932725048		3	25	cnn_epch100	v9001	Y04WOMTSL
4	12.529647141513363	0.505017762116521		4	25	cnn_epch100	v9001	Y04WOMTSL
5	12.474057003435382	0.4937460272172032		5	25	cnn_epch100	v9001	Y04WOMTSL
6	12.679158384843165	0.4806911236738803		6	25	cnn_epch100	v9001	Y04WOMTSL
7	12.802548804806191	0.5149602278325419		7	25	cnn_epch100	v9001	Y04WOMTSL
8	12.337412984014378	0.5074524825821314		8	25	cnn_epch100	v9001	Y04WOMTSL
9	12.31489897351003	0.5006767249863563		9	25	cnn_epch100	v9001	Y04WOMTSL
0	12.169610248755436	0.5819896351136266		0	25	cnn_epch100	v9002	Y04WOMTSL
1	12.010933849042113	0.5828628834042382		1	25	cnn_epch100	v9002	Y04WOMTSL
2	11.958634075908892	0.5745573933474548		2	25	cnn_epch100	v9002	Y04WOMTSL
3	11.771926091623907	0.566467257389802		3	25	cnn_epch100	v9002	Y04WOMTSL
4	11.85301508670761	0.5856400637413925		4	25	cnn_epch100	v9002	Y04WOMTSL
5	11.498885977030664	0.5700728913618156		5	25	cnn_epch100	v9002	Y04WOMTSL
6	11.877411456793284	0.5601021166361078		6	25	cnn_epch100	v9002	Y04WOMTSL
7	12.246322644260829	0.5723083450302384		7	25	cnn_epch100	v9002	Y04WOMTSL
8	11.859784488330767	0.5626818267088719		8	25	cnn_epch100	v9002	Y04WOMTSL
9	11.921891338149363	0.5597589035106514		9	25	cnn_epch100	v9002	Y04WOMTSL
0	12.928230560498085	0.3867592817780836		0	25	cnn_epch100	v9002	Y08WOMTSR
1	12.726725510878603	0.4170720531477933		1	25	cnn_epch100	v9002	Y08WOMTSR
2	12.95452633548931	0.4204571828370577		2	25	cnn_epch100	v9002	Y08WOMTSR
3	13.012655582317148	0.4000540772119079		3	25	cnn_epch100	v9002	Y08WOMTSR
4	12.963420636818343	0.3939464374142778		4	25	cnn_epch100	v9002	Y08WOMTSR
5	12.570556452581044	0.4046347198366589		5	25	cnn_epch100	v9002	Y08WOMTSR
6	12.57010686834366	0.4226976912187986		6	25	cnn_epch100	v9002	Y08WOMTSR
7	12.919264612264088	0.4083174435451276		7	25	cnn_epch100	v9002	Y08WOMTSR
8	12.976018842575806	0.4168740682735739		8	25	cnn_epch100	v9002	Y08WOMTSR
9	12.708616173755663	0.4020931815388917		9	25	cnn_epch100	v9002	Y08WOMTSR
0	10.99060328921267	0.6180915052833276		0	25	cnn_epch100	v9002	Y04WOMTSR
1	11.537219261178572	0.5885967069630447		1	25	cnn_epch100	v9002	Y04WOMTSR
2	10.8649776880459	0.6195758376442575		2	25	cnn_epch100	v9002	Y04WOMTSR
3	11.273559229526072	0.6043086094807236		3	25	cnn_epch100	v9002	Y04WOMTSR
4	11.407222695616186	0.5930003423748984		4	25	cnn_epch100	v9002	Y04WOMTSR
5	11.134380799426737	0.6188064240828612		5	25	cnn_epch100	v9002	Y04WOMTSR
6	11.161951210261922	0.6026280004140141		6	25	cnn_epch100	v9002	Y04WOMTSR
7	11.125049477306424	0.6086037765900987		7	25	cnn_epch100	v9002	Y04WOMTSR
8	11.655007519063853	0.583802837688773		8	25	cnn_epch100	v9002	Y04WOMTSR
9	11.061471125941582	0.6259187339720671		9	25	cnn_epch100	v9002	Y04WOMTSR
0	13.059849849699816	0.4543285293734307		0	25	cnn_epch100	v9002	Y08WOMTSL
1	13.230927455333513	0.4657925775392768		1	25	cnn_epch100	v9002	Y08WOMTSL
2	12.347948526024917	0.4804371489151917		2	25	cnn_epch100	v9002	Y08WOMTSL
3	12.903056836881651	0.4922506426810122		3	25	cnn_epch100	v9002	Y08WOMTSL
4	12.755080228058077	0.4979727077085504		4	25	cnn_epch100	v9002	Y08WOMTSL
5	12.878468606289802	0.4651322493303003		5	25	cnn_epch100	v9002	Y08WOMTSL
6	12.536742254859092	0.4878314635514707		6	25	cnn_epch100	v9002	Y08WOMTSL
7	12.550149791361612	0.4889440659605512		7	25	cnn_epch100	v9002	Y08WOMTSL
8	12.80382361828132	0.4951653047288329		8	25	cnn_epch100	v9002	Y08WOMTSL
9	12.79750753463962	0.5136916141677952		9	25	cnn_epch100	v9002	Y08WOMTSL
0	12.295847795371914	0.5209873113334985		0	25	cnn_epch100	v9003	Y08WOMTSR
1	12.059529826102814	0.5208092468565226		1	25	cnn_epch100	v9003	Y08WOMTSR
2	11.885032712864486	0.5596622726881		2	25	cnn_epch100	v9003	Y08WOMTSR
3	12.188751913927671	0.5166582123827874		3	25	cnn_epch100	v9003	Y08WOMTSR
4	11.87964137664582	0.5465357145994841		4	25	cnn_epch100	v9003	Y08WOMTSR
5	11.79045781194278	0.5315485658782524		5	25	cnn_epch100	v9003	Y08WOMTSR
6	11.587404603338882	0.5496869079844847		6	25	cnn_epch100	v9003	Y08WOMTSR
7	11.797852479386751	0.5521914512609019		7	25	cnn_epch100	v9003	Y08WOMTSR
8	12.050527760459769	0.5240536728982536		8	25	cnn_epch100	v9003	Y08WOMTSR
9	11.756304705021776	0.5395262083347396		9	25	cnn_epch100	v9003	Y08WOMTSR
0	12.7462352194611	0.4818897035697029		0	25	cnn_epch100	v9003	Y08WOMTSL
1	13.03893747157359	0.4877244631348958		1	25	cnn_epch100	v9003	Y08WOMTSL
2	12.241387728443463	0.4926994928982435		2	25	cnn_epch100	v9003	Y08WOMTSL
3	12.94626865911756	0.4879004756577696		3	25	cnn_epch100	v9003	Y08WOMTSL
4	12.871555774977129	0.4875759267110658		4	25	cnn_epch100	v9003	Y08WOMTSL
5	12.594110470590907	0.501514186209644		5	25	cnn_epch100	v9003	Y08WOMTSL
6	12.38851524157487	0.505486767274777		6	25	cnn_epch100	v9003	Y08WOMTSL
7	12.332602259716662	0.5070996869994326		7	25	cnn_epch100	v9003	Y08WOMTSL
8	12.665238111677056	0.5099260612661785		8	25	cnn_epch100	v9003	Y08WOMTSL
9	12.82865061108476	0.512232919544155		9	25	cnn_epch100	v9003	Y08WOMTSL
0	12.009407023701034	0.5119510326719756		0	25	cnn_epch100	v9003	Y04WOMTSR
1	12.49050899005652	0.4842391010521805		1	25	cnn_epch100	v9003	Y04WOMTSR
2	11.967542038006426	0.5013609629801573		2	25	cnn_epch100	v9003	Y04WOMTSR
3	12.170143723107488	0.5082846315043591		3	25	cnn_epch100	v9003	Y04WOMTSR
4	12.54006767154705	0.475219616845396		4	25	cnn_epch100	v9003	Y04WOMTSR
5	12.32208031295873	0.4968562043029169		5	25	cnn_epch100	v9003	Y04WOMTSR
6	11.991281075903604	0.5054095619556567		6	25	cnn_epch100	v9003	Y04WOMTSR
7	12.026170452078537	0.509988426545614		7	25	cnn_epch100	v9003	Y04WOMTSR
8	12.603010191504437	0.4761769774521542		8	25	cnn_epch100	v9003	Y04WOMTSR
9	12.11040374066327	0.5206013339242317		9	25	cnn_epch100	v9003	Y04WOMTSR
0	12.138348336913406	0.5871076115912558		0	25	cnn_epch100	v9003	Y04WOMTSL
1	11.919309755644395	0.5886928964283785		1	25	cnn_epch100	v9003	Y04WOMTSL
2	11.940025647846584	0.5849451185476975		2	25	cnn_epch100	v9003	Y04WOMTSL
3	11.724675402117482	0.5717090255528732		3	25	cnn_epch100	v9003	Y04WOMTSL
4	11.829285802923742	0.580420865700466		4	25	cnn_epch100	v9003	Y04WOMTSL
5	11.726122841224331	0.5727546858711321		5	25	cnn_epch100	v9003	Y04WOMTSL
6	11.94381594647846	0.5632311450400123		6	25	cnn_epch100	v9003	Y04WOMTSL
7	11.981762713958076	0.6014720059211363		7	25	cnn_epch100	v9003	Y04WOMTSL
8	11.532963219041092	0.5922492122617653		8	25	cnn_epch100	v9003	Y04WOMTSL
9	11.817566205374174	0.5662169237908194		9	25	cnn_epch100	v9003	Y04WOMTSL
0	11.20559674044508	0.6247066869141668		0	25	cnn_epch100	v9004	Y04WOMTSR
1	11.413394502038798	0.600140267529025		1	25	cnn_epch100	v9004	Y04WOMTSR
2	10.832874453718594	0.6263027603657204		2	25	cnn_epch100	v9004	Y04WOMTSR
3	11.321307401089085	0.60579080709079		3	25	cnn_epch100	v9004	Y04WOMTSR
4	11.326510873368145	0.6007891966481557		4	25	cnn_epch100	v9004	Y04WOMTSR
5	11.059850020074265	0.6259478447862306		5	25	cnn_epch100	v9004	Y04WOMTSR
6	11.063739347280825	0.614447094211093		6	25	cnn_epch100	v9004	Y04WOMTSR
7	11.032447385050457	0.6286938865704463		7	25	cnn_epch100	v9004	Y04WOMTSR
8	11.466320850907657	0.5935289283890879		8	25	cnn_epch100	v9004	Y04WOMTSR
9	11.114148922708315	0.6247432193631817		9	25	cnn_epch100	v9004	Y04WOMTSR
0	12.11492021735429	0.5992316906593285		0	25	cnn_epch100	v9004	Y04WOMTSL
1	11.905083752221278	0.5910249437035161		1	25	cnn_epch100	v9004	Y04WOMTSL
2	11.823775902889023	0.591693971177795		2	25	cnn_epch100	v9004	Y04WOMTSL
3	11.80019731994355	0.5791026831750881		3	25	cnn_epch100	v9004	Y04WOMTSL
4	11.675179910849412	0.5943588420251048		4	25	cnn_epch100	v9004	Y04WOMTSL
5	11.464812292671873	0.5760568172000278		5	25	cnn_epch100	v9004	Y04WOMTSL
6	11.759376517268716	0.5730613159178853		6	25	cnn_epch100	v9004	Y04WOMTSL
7	12.014618841667208	0.6027709206327191		7	25	cnn_epch100	v9004	Y04WOMTSL
8	11.31177750219772	0.6109308890959984		8	25	cnn_epch100	v9004	Y04WOMTSL
9	11.587563440209312	0.5779404235386658		9	25	cnn_epch100	v9004	Y04WOMTSL
0	12.816009577671217	0.4843407350425505		0	25	cnn_epch100	v9004	Y08WOMTSL
1	13.036565437151232	0.4974972998215298		1	25	cnn_epch100	v9004	Y08WOMTSL
2	12.472848918084985	0.4948003017901072		2	25	cnn_epch100	v9004	Y08WOMTSL
3	12.785937747063192	0.5022873296903619		3	25	cnn_epch100	v9004	Y08WOMTSL
4	12.736272121139862	0.5097268379663139		4	25	cnn_epch100	v9004	Y08WOMTSL
5	12.786905980588871	0.4960241695010927		5	25	cnn_epch100	v9004	Y08WOMTSL
6	12.399501825862476	0.5041419117010207		6	25	cnn_epch100	v9004	Y08WOMTSL
7	12.318816996378958	0.5207261934247663		7	25	cnn_epch100	v9004	Y08WOMTSL
8	12.910983077102925	0.5160082015061053		8	25	cnn_epch100	v9004	Y08WOMTSL
9	12.728907996460652	0.5220040797888148		9	25	cnn_epch100	v9004	Y08WOMTSL
0	12.78546142694028	0.4138593262541084		0	25	cnn_epch100	v9004	Y08WOMTSR
1	12.713547866337304	0.428758390590056		1	25	cnn_epch100	v9004	Y08WOMTSR
2	12.786587789684434	0.4504310289653411		2	25	cnn_epch100	v9004	Y08WOMTSR
3	12.893332745698205	0.4255306885885198		3	25	cnn_epch100	v9004	Y08WOMTSR
4	12.752167636136232	0.4262317403157137		4	25	cnn_epch100	v9004	Y08WOMTSR
5	12.625800079130936	0.4020790068169993		5	25	cnn_epch100	v9004	Y08WOMTSR
6	12.271933451101631	0.4679749492359092		6	25	cnn_epch100	v9004	Y08WOMTSR
7	12.5404116677483	0.4781388624073163		7	25	cnn_epch100	v9004	Y08WOMTSR
8	12.841836798853713	0.4285587703535876		8	25	cnn_epch100	v9004	Y08WOMTSR
9	12.60416861365227	0.4219081266237537		9	25	cnn_epch100	v9004	Y08WOMTSR
0	12.585109961775618	0.554211585033446		0	25	cnn_epch100	v9005	Y04WOMTSL
1	12.360360172370838	0.545539995900826		1	25	cnn_epch100	v9005	Y04WOMTSL
2	12.013422833952124	0.5640794680096521		2	25	cnn_epch100	v9005	Y04WOMTSL
3	12.029252888243928	0.5373285706671064		3	25	cnn_epch100	v9005	Y04WOMTSL
4	12.021187410824808	0.5698490078049183		4	25	cnn_epch100	v9005	Y04WOMTSL
5	11.74364506951423	0.540416494318842		5	25	cnn_epch100	v9005	Y04WOMTSL
6	12.131520298624888	0.5355054784900605		6	25	cnn_epch100	v9005	Y04WOMTSL
7	12.229253600715762	0.5768801765379308		7	25	cnn_epch100	v9005	Y04WOMTSL
8	11.97094159081785	0.5482676261168533		8	25	cnn_epch100	v9005	Y04WOMTSL
9	12.233439687440889	0.5324981724757016		9	25	cnn_epch100	v9005	Y04WOMTSL
0	12.808655046214437	0.4140695891293665		0	25	cnn_epch100	v9005	Y08WOMTSR
1	12.794977145856471	0.4117565465061555		1	25	cnn_epch100	v9005	Y08WOMTSR
2	12.834449644659054	0.4398885051426724		2	25	cnn_epch100	v9005	Y08WOMTSR
3	12.986797829203612	0.4215170388210268		3	25	cnn_epch100	v9005	Y08WOMTSR
4	12.809157558779487	0.4274691196010373		4	25	cnn_epch100	v9005	Y08WOMTSR
5	12.676662976132777	0.4017398376307105		5	25	cnn_epch100	v9005	Y08WOMTSR
6	12.348599094990778	0.4567110496484448		6	25	cnn_epch100	v9005	Y08WOMTSR
7	12.855003696408364	0.4223393863571409		7	25	cnn_epch100	v9005	Y08WOMTSR
8	12.839950730832705	0.4214497573723113		8	25	cnn_epch100	v9005	Y08WOMTSR
9	12.65446336238492	0.4132070496625538		9	25	cnn_epch100	v9005	Y08WOMTSR
0	11.873859355329328	0.5283075488535992		0	25	cnn_epch100	v9005	Y04WOMTSR
1	12.679988146994956	0.4763515731742074		1	25	cnn_epch100	v9005	Y04WOMTSR
2	11.93298673228207	0.5068942655123121		2	25	cnn_epch100	v9005	Y04WOMTSR
3	12.15751813738196	0.5263917764633192		3	25	cnn_epch100	v9005	Y04WOMTSR
4	12.542446627816224	0.4781393238484274		4	25	cnn_epch100	v9005	Y04WOMTSR
5	12.413092906417278	0.4912752510543731		5	25	cnn_epch100	v9005	Y04WOMTSR
6	12.014645499279968	0.5030483973143056		6	25	cnn_epch100	v9005	Y04WOMTSR
7	12.013075391640337	0.5125166735343119		7	25	cnn_epch100	v9005	Y04WOMTSR
8	12.157771539599116	0.4999278580506397		8	25	cnn_epch100	v9005	Y04WOMTSR
9	12.094453401045277	0.5198090639059983		9	25	cnn_epch100	v9005	Y04WOMTSR
0	13.284742215791482	0.4266194327508102		0	25	cnn_epch100	v9005	Y08WOMTSL
1	13.389862571158345	0.4540483223905461		1	25	cnn_epch100	v9005	Y08WOMTSL
2	12.72708042967176	0.4379859738214763		2	25	cnn_epch100	v9005	Y08WOMTSL
3	13.031855348638736	0.4733263004883018		3	25	cnn_epch100	v9005	Y08WOMTSL
4	12.968455416391867	0.4743368787202104		4	25	cnn_epch100	v9005	Y08WOMTSL
5	13.065104125321447	0.4720777311395635		5	25	cnn_epch100	v9005	Y08WOMTSL
6	12.55522889813401	0.4833787545867404		6	25	cnn_epch100	v9005	Y08WOMTSL
7	12.558539532924971	0.4802945876588476		7	25	cnn_epch100	v9005	Y08WOMTSL
8	12.983125920156684	0.4728416816198065		8	25	cnn_epch100	v9005	Y08WOMTSL
9	13.12310984193044	0.4744895755569077		9	25	cnn_epch100	v9005	Y08WOMTSL
0	11.864551407041557	0.5304133389666217		0	25	cnn_epch100	v9006	Y08WOMTSR
1	11.891014596702654	0.5312655357725472		1	25	cnn_epch100	v9006	Y08WOMTSR
2	11.842917696544236	0.5566149683579074		2	25	cnn_epch100	v9006	Y08WOMTSR
3	12.14461545718862	0.5197429572970004		3	25	cnn_epch100	v9006	Y08WOMTSR
4	11.9206310618515	0.5345310652705125		4	25	cnn_epch100	v9006	Y08WOMTSR
5	11.704099989407252	0.5239609824248596		5	25	cnn_epch100	v9006	Y08WOMTSR
6	11.526953933153992	0.5595303090722381		6	25	cnn_epch100	v9006	Y08WOMTSR
7	11.706083228833895	0.5652554217079113		7	25	cnn_epch100	v9006	Y08WOMTSR
8	11.821004616957316	0.5432778688431247		8	25	cnn_epch100	v9006	Y08WOMTSR
9	11.740012103290209	0.5321961763230832		9	25	cnn_epch100	v9006	Y08WOMTSR
0	12.03099844004208	0.522112386417306		0	25	cnn_epch100	v9006	Y04WOMTSR
1	12.533039712008376	0.483058352879642		1	25	cnn_epch100	v9006	Y04WOMTSR
2	12.147575498218316	0.5082953555286038		2	25	cnn_epch100	v9006	Y04WOMTSR
3	12.056976643451383	0.5219582540073457		3	25	cnn_epch100	v9006	Y04WOMTSR
4	12.601246901873909	0.4618834779220392		4	25	cnn_epch100	v9006	Y04WOMTSR
5	12.446699980429289	0.4900392293565448		5	25	cnn_epch100	v9006	Y04WOMTSR
6	12.232835047332738	0.4952036166213789		6	25	cnn_epch100	v9006	Y04WOMTSR
7	12.24660370067252	0.4927257140832221		7	25	cnn_epch100	v9006	Y04WOMTSR
8	12.235294164575247	0.4888661398975741		8	25	cnn_epch100	v9006	Y04WOMTSR
9	12.115009738708537	0.5198785196108532		9	25	cnn_epch100	v9006	Y04WOMTSR
0	12.468239924137858	0.5547476253361147		0	25	cnn_epch100	v9006	Y04WOMTSL
1	12.435876610225597	0.5393206134487665		1	25	cnn_epch100	v9006	Y04WOMTSL
2	12.238547087598928	0.5460126168159867		2	25	cnn_epch100	v9006	Y04WOMTSL
3	11.987099555843017	0.5424799168619524		3	25	cnn_epch100	v9006	Y04WOMTSL
4	12.140378371829724	0.5483167247514762		4	25	cnn_epch100	v9006	Y04WOMTSL
5	11.910103904820035	0.5392604451165963		5	25	cnn_epch100	v9006	Y04WOMTSL
6	12.129461172069323	0.5425781765209058		6	25	cnn_epch100	v9006	Y04WOMTSL
7	12.420533314458677	0.5612870413413092		7	25	cnn_epch100	v9006	Y04WOMTSL
8	11.861303966568132	0.5558444203247125		8	25	cnn_epch100	v9006	Y04WOMTSL
9	12.237563089677904	0.5382598773736054		9	25	cnn_epch100	v9006	Y04WOMTSL
0	12.905382826118569	0.4825066511027584		0	25	cnn_epch100	v9006	Y08WOMTSL
1	12.948590771280893	0.4966505107423377		1	25	cnn_epch100	v9006	Y08WOMTSL
2	12.29423982068223	0.5104945665039984		2	25	cnn_epch100	v9006	Y08WOMTSL
3	12.885289380761929	0.4945887485431685		3	25	cnn_epch100	v9006	Y08WOMTSL
4	12.91191670625871	0.4841307978719664		4	25	cnn_epch100	v9006	Y08WOMTSL
5	12.714098111790182	0.4873867964434009		5	25	cnn_epch100	v9006	Y08WOMTSL
6	12.40050997369835	0.5055771873888892		6	25	cnn_epch100	v9006	Y08WOMTSL
7	12.394384184380916	0.5064844413840968		7	25	cnn_epch100	v9006	Y08WOMTSL
8	12.67981898043537	0.5080595319142073		8	25	cnn_epch100	v9006	Y08WOMTSL
9	12.99854543315512	0.505553029892029		9	25	cnn_epch100	v9006	Y08WOMTSL
0	13.151568393251234	0.4581516034050559		0	25	cnn_epch100	v9007	Y08WOMTSL
1	13.063682363096644	0.4847412107053763		1	25	cnn_epch100	v9007	Y08WOMTSL
2	12.196560056710387	0.5010931436431793		2	25	cnn_epch100	v9007	Y08WOMTSL
3	12.982649220056874	0.4783267974088112		3	25	cnn_epch100	v9007	Y08WOMTSL
4	12.934347500226346	0.4898760553434448		4	25	cnn_epch100	v9007	Y08WOMTSL
5	12.869407506448006	0.4895820698453		5	25	cnn_epch100	v9007	Y08WOMTSL
6	12.739047561230995	0.4915156325846815		6	25	cnn_epch100	v9007	Y08WOMTSL
7	12.416350680955182	0.509189302101781		7	25	cnn_epch100	v9007	Y08WOMTSL
8	12.76802394809493	0.5098149159362256		8	25	cnn_epch100	v9007	Y08WOMTSL
9	13.23397738146397	0.4784680817876521		9	25	cnn_epch100	v9007	Y08WOMTSL
0	12.87088980040412	0.4214154834115976		0	25	cnn_epch100	v9007	Y08WOMTSR
1	12.665819029013292	0.4283149620544374		1	25	cnn_epch100	v9007	Y08WOMTSR
2	12.89537252311465	0.4296358751569826		2	25	cnn_epch100	v9007	Y08WOMTSR
3	12.918462882516474	0.4130048772726524		3	25	cnn_epch100	v9007	Y08WOMTSR
4	12.7344734951419	0.4366089279624847		4	25	cnn_epch100	v9007	Y08WOMTSR
5	12.508782612252377	0.4174352699155349		5	25	cnn_epch100	v9007	Y08WOMTSR
6	12.38942452118862	0.4503134719107493		6	25	cnn_epch100	v9007	Y08WOMTSR
7	12.70318647666558	0.4544933769766102		7	25	cnn_epch100	v9007	Y08WOMTSR
8	12.783858901834554	0.4206618214591042		8	25	cnn_epch100	v9007	Y08WOMTSR
9	12.53426717148881	0.427693517829626		9	25	cnn_epch100	v9007	Y08WOMTSR
0	12.42554348305653	0.5658620049063953		0	25	cnn_epch100	v9007	Y04WOMTSL
1	12.17892530940008	0.5656738129571824		1	25	cnn_epch100	v9007	Y04WOMTSL
2	12.194442871001526	0.5484138587210158		2	25	cnn_epch100	v9007	Y04WOMTSL
3	11.891217263476657	0.558847317726456		3	25	cnn_epch100	v9007	Y04WOMTSL
4	12.04545883639995	0.5730818495487183		4	25	cnn_epch100	v9007	Y04WOMTSL
5	11.642796264650158	0.5550772207360043		5	25	cnn_epch100	v9007	Y04WOMTSL
6	11.859715472483666	0.5601559307268215		6	25	cnn_epch100	v9007	Y04WOMTSL
7	12.14054846603236	0.590132441704799		7	25	cnn_epch100	v9007	Y04WOMTSL
8	11.59801087584786	0.583040628813362		8	25	cnn_epch100	v9007	Y04WOMTSL
9	11.778836017113315	0.5641085256240727		9	25	cnn_epch100	v9007	Y04WOMTSL
0	12.193603600295468	0.4966559802423118		0	25	cnn_epch100	v9007	Y04WOMTSR
1	12.598158677696071	0.4768392211137338		1	25	cnn_epch100	v9007	Y04WOMTSR
2	12.162563000951163	0.4937611016178431		2	25	cnn_epch100	v9007	Y04WOMTSR
3	12.776262877939605	0.4617192798041613		3	25	cnn_epch100	v9007	Y04WOMTSR
4	12.395444862714488	0.4823670783453699		4	25	cnn_epch100	v9007	Y04WOMTSR
5	12.443500681337936	0.4887082047867844		5	25	cnn_epch100	v9007	Y04WOMTSR
6	12.194333552198245	0.4874665261172661		6	25	cnn_epch100	v9007	Y04WOMTSR
7	12.307450659697	0.4803543729452947		7	25	cnn_epch100	v9007	Y04WOMTSR
8	12.40913551622535	0.468938119906293		8	25	cnn_epch100	v9007	Y04WOMTSR
9	12.332352122150754	0.4943594004841055		9	25	cnn_epch100	v9007	Y04WOMTSR
0	12.848393669025915	0.4049318649583799		0	25	cnn_epch100	v9008	Y08WOMTSR
1	12.913603407911612	0.3917820877160627		1	25	cnn_epch100	v9008	Y08WOMTSR
2	13.1225630520241	0.4230290351236198		2	25	cnn_epch100	v9008	Y08WOMTSR
3	13.066150887637416	0.3933107158588731		3	25	cnn_epch100	v9008	Y08WOMTSR
4	12.839026411172906	0.4164152957390391		4	25	cnn_epch100	v9008	Y08WOMTSR
5	12.604948375562309	0.3970014180438455		5	25	cnn_epch100	v9008	Y08WOMTSR
6	12.56660085449421	0.4223284019659398		6	25	cnn_epch100	v9008	Y08WOMTSR
7	12.855237705260295	0.4235849223715724		7	25	cnn_epch100	v9008	Y08WOMTSR
8	12.793263061141143	0.4203562810254611		8	25	cnn_epch100	v9008	Y08WOMTSR
9	12.58481944647444	0.4206122306455657		9	25	cnn_epch100	v9008	Y08WOMTSR
0	12.706242050787637	0.5457668577849712		0	25	cnn_epch100	v9008	Y04WOMTSL
1	12.499313687871387	0.5304887194831144		1	25	cnn_epch100	v9008	Y04WOMTSL
2	12.505502333037178	0.541361545606526		2	25	cnn_epch100	v9008	Y04WOMTSL
3	12.058093286065182	0.5321986477033585		3	25	cnn_epch100	v9008	Y04WOMTSL
4	12.282103785913684	0.5351149436035526		4	25	cnn_epch100	v9008	Y04WOMTSL
5	11.834846608734862	0.5309186008871154		5	25	cnn_epch100	v9008	Y04WOMTSL
6	12.201873937940336	0.5231390652778451		6	25	cnn_epch100	v9008	Y04WOMTSL
7	12.47039172653781	0.5528226334135663		7	25	cnn_epch100	v9008	Y04WOMTSL
8	11.854256012128555	0.5567832403326051		8	25	cnn_epch100	v9008	Y04WOMTSL
9	11.967332824270876	0.5428743508303		9	25	cnn_epch100	v9008	Y04WOMTSL
0	12.06323078789164	0.5047258974523483		0	25	cnn_epch100	v9008	Y04WOMTSR
1	12.567301397524457	0.4771002557753568		1	25	cnn_epch100	v9008	Y04WOMTSR
2	12.152610594695371	0.4935207762277346		2	25	cnn_epch100	v9008	Y04WOMTSR
3	13.104463131684405	0.4124001895171776		3	25	cnn_epch100	v9008	Y04WOMTSR
4	12.53268920536165	0.4753672096196469		4	25	cnn_epch100	v9008	Y04WOMTSR
5	12.504376897053447	0.4740945367778126		5	25	cnn_epch100	v9008	Y04WOMTSR
6	12.188674199100902	0.4805798424464189		6	25	cnn_epch100	v9008	Y04WOMTSR
7	12.472570028533216	0.4595387425166771		7	25	cnn_epch100	v9008	Y04WOMTSR
8	12.6157198547341	0.4532306960328418		8	25	cnn_epch100	v9008	Y04WOMTSR
9	12.240261042656446	0.5061026744064216		9	25	cnn_epch100	v9008	Y04WOMTSR
0	12.870401254945186	0.464396005659456		0	25	cnn_epch100	v9008	Y08WOMTSL
1	13.30756676745253	0.4664518701697276		1	25	cnn_epch100	v9008	Y08WOMTSL
2	12.34436640007814	0.4815114727839961		2	25	cnn_epch100	v9008	Y08WOMTSL
3	13.298812863103462	0.4671912187470217		3	25	cnn_epch100	v9008	Y08WOMTSL
4	12.966069618552138	0.4775581967249991		4	25	cnn_epch100	v9008	Y08WOMTSL
5	12.820734898786052	0.4767527167179825		5	25	cnn_epch100	v9008	Y08WOMTSL
6	12.59659073796895	0.4784714624075332		6	25	cnn_epch100	v9008	Y08WOMTSL
7	12.425182562318255	0.4962155315959195		7	25	cnn_epch100	v9008	Y08WOMTSL
8	12.79715782294786	0.4986321166076061		8	25	cnn_epch100	v9008	Y08WOMTSL
9	12.978144163529148	0.496354499308423		9	25	cnn_epch100	v9008	Y08WOMTSL
0	13.01624003466572	0.3839540047964611		0	25	cnn_epch100	v9009	Y08WOMTSR
1	12.836117764936532	0.4163102188322611		1	25	cnn_epch100	v9009	Y08WOMTSR
2	12.975043774447297	0.4216359623216713		2	25	cnn_epch100	v9009	Y08WOMTSR
3	12.98558642351886	0.397577807698233		3	25	cnn_epch100	v9009	Y08WOMTSR
4	12.934223238070029	0.4112311295407412		4	25	cnn_epch100	v9009	Y08WOMTSR
5	12.619601280668624	0.3994711011180573		5	25	cnn_epch100	v9009	Y08WOMTSR
6	12.540480437120634	0.4315516625752624		6	25	cnn_epch100	v9009	Y08WOMTSR
7	12.741340759694127	0.4342559667068942		7	25	cnn_epch100	v9009	Y08WOMTSR
8	12.780502957794962	0.4183827978286947		8	25	cnn_epch100	v9009	Y08WOMTSR
9	12.807072270494888	0.3881425611221199		9	25	cnn_epch100	v9009	Y08WOMTSR
0	11.943187388057344	0.5194820548065933		0	25	cnn_epch100	v9009	Y04WOMTSR
1	12.453619013535649	0.4888651797016256		1	25	cnn_epch100	v9009	Y04WOMTSR
2	12.049781788559876	0.4922410268820513		2	25	cnn_epch100	v9009	Y04WOMTSR
3	12.83032111826528	0.4271445403877719		3	25	cnn_epch100	v9009	Y04WOMTSR
4	12.431239715835222	0.4797321527595831		4	25	cnn_epch100	v9009	Y04WOMTSR
5	12.335698361777949	0.4912434175787852		5	25	cnn_epch100	v9009	Y04WOMTSR
6	12.13350816336316	0.4891222542367031		6	25	cnn_epch100	v9009	Y04WOMTSR
7	12.347837264146664	0.4761697329868187		7	25	cnn_epch100	v9009	Y04WOMTSR
8	12.389159313501455	0.4694001967567827		8	25	cnn_epch100	v9009	Y04WOMTSR
9	12.363779211285314	0.4874825248744268		9	25	cnn_epch100	v9009	Y04WOMTSR
0	12.141591267572409	0.5849928482105423		0	25	cnn_epch100	v9009	Y04WOMTSL
1	12.06403751463308	0.5749447030708367		1	25	cnn_epch100	v9009	Y04WOMTSL
2	12.256503033121357	0.5795135756883528		2	25	cnn_epch100	v9009	Y04WOMTSL
3	11.78585191676173	0.5636499214341794		3	25	cnn_epch100	v9009	Y04WOMTSL
4	11.880017486234554	0.5756769971661941		4	25	cnn_epch100	v9009	Y04WOMTSL
5	11.51431886864589	0.5735691622369603		5	25	cnn_epch100	v9009	Y04WOMTSL
6	12.105353311856105	0.5628005253528896		6	25	cnn_epch100	v9009	Y04WOMTSL
7	12.72249484170158	0.6020590159180483		7	25	cnn_epch100	v9009	Y04WOMTSL
8	11.897894428823069	0.5712173837598935		8	25	cnn_epch100	v9009	Y04WOMTSL
9	11.88501774660396	0.5637224784584992		9	25	cnn_epch100	v9009	Y04WOMTSL
0	12.713297748732078	0.4830231571424749		0	25	cnn_epch100	v9009	Y08WOMTSL
1	13.642130004142022	0.4421707757053307		1	25	cnn_epch100	v9009	Y08WOMTSL
2	12.480838922999196	0.4781261774957677		2	25	cnn_epch100	v9009	Y08WOMTSL
3	13.12907540790515	0.466494798430949		3	25	cnn_epch100	v9009	Y08WOMTSL
4	12.75864498163458	0.496401163332899		4	25	cnn_epch100	v9009	Y08WOMTSL
5	13.100571973525817	0.4585799235303512		5	25	cnn_epch100	v9009	Y08WOMTSL
6	12.881597783029957	0.4545236167890239		6	25	cnn_epch100	v9009	Y08WOMTSL
7	12.526958723935046	0.4834848001967364		7	25	cnn_epch100	v9009	Y08WOMTSL
8	13.241433061527408	0.4805002018095024		8	25	cnn_epch100	v9009	Y08WOMTSL
9	12.74733541310797	0.5184272537354442		9	25	cnn_epch100	v9009	Y08WOMTSL
0	12.234111041788177	0.4896073518310819		0	25	cnn_epch100	v9010	Y04WOMTSR
1	12.60507525198251	0.4678325977980383		1	25	cnn_epch100	v9010	Y04WOMTSR
2	12.141549187354135	0.4786925756536686		2	25	cnn_epch100	v9010	Y04WOMTSR
3	12.640644922860847	0.4510076661030144		3	25	cnn_epch100	v9010	Y04WOMTSR
4	12.857152966341914	0.4327005227155288		4	25	cnn_epch100	v9010	Y04WOMTSR
5	12.979045569774064	0.4662411458032594		5	25	cnn_epch100	v9010	Y04WOMTSR
6	12.12718390619384	0.4886843465400015		6	25	cnn_epch100	v9010	Y04WOMTSR
7	12.359122023059976	0.4719651956655417		7	25	cnn_epch100	v9010	Y04WOMTSR
8	12.642296786739363	0.4411540414368593		8	25	cnn_epch100	v9010	Y04WOMTSR
9	12.682701333586628	0.4929992254232563		9	25	cnn_epch100	v9010	Y04WOMTSR
0	12.24116127746781	0.590495150886131		0	25	cnn_epch100	v9010	Y04WOMTSL
1	12.144704671076934	0.5704299485127303		1	25	cnn_epch100	v9010	Y04WOMTSL
2	12.012357613758146	0.5687304500905478		2	25	cnn_epch100	v9010	Y04WOMTSL
3	12.092387174114736	0.5596550188548584		3	25	cnn_epch100	v9010	Y04WOMTSL
4	11.79269011391512	0.5860172516211826		4	25	cnn_epch100	v9010	Y04WOMTSL
5	11.592458413705144	0.5638187070547839		5	25	cnn_epch100	v9010	Y04WOMTSL
6	11.86426573434427	0.5590438741332537		6	25	cnn_epch100	v9010	Y04WOMTSL
7	11.894756969555202	0.6090275973240471		7	25	cnn_epch100	v9010	Y04WOMTSL
8	11.620794404999854	0.5976679695099459		8	25	cnn_epch100	v9010	Y04WOMTSL
9	11.767625518978576	0.5614655816809948		9	25	cnn_epch100	v9010	Y04WOMTSL
0	12.01081920763574	0.529278158252247		0	25	cnn_epch100	v9010	Y08WOMTSR
1	11.867457882339512	0.5315596312011951		1	25	cnn_epch100	v9010	Y08WOMTSR
2	11.922165590374416	0.5659174289886504		2	25	cnn_epch100	v9010	Y08WOMTSR
3	12.250437954554409	0.509730375988457		3	25	cnn_epch100	v9010	Y08WOMTSR
4	12.003755711692584	0.5360126855474726		4	25	cnn_epch100	v9010	Y08WOMTSR
5	11.66350994013141	0.5273850729064771		5	25	cnn_epch100	v9010	Y08WOMTSR
6	11.470504646458933	0.5627681521066168		6	25	cnn_epch100	v9010	Y08WOMTSR
7	11.67976544528871	0.5651173427556034		7	25	cnn_epch100	v9010	Y08WOMTSR
8	11.88590738867152	0.5351822261463375		8	25	cnn_epch100	v9010	Y08WOMTSR
9	11.713075125098875	0.5348921419649943		9	25	cnn_epch100	v9010	Y08WOMTSR
0	12.794302017199072	0.4755740038627231		0	25	cnn_epch100	v9010	Y08WOMTSL
1	12.99898015009551	0.4932131231470782		1	25	cnn_epch100	v9010	Y08WOMTSL
2	12.199389265041578	0.4959922375565569		2	25	cnn_epch100	v9010	Y08WOMTSL
3	13.071464428988294	0.4771209491035835		3	25	cnn_epch100	v9010	Y08WOMTSL
4	12.84564463266812	0.485517549303372		4	25	cnn_epch100	v9010	Y08WOMTSL
5	12.758689502805137	0.4893481410919177		5	25	cnn_epch100	v9010	Y08WOMTSL
6	12.64215615257392	0.4786260509357415		6	25	cnn_epch100	v9010	Y08WOMTSL
7	12.53416424459162	0.50623393856161		7	25	cnn_epch100	v9010	Y08WOMTSL
8	12.80070412179158	0.5055768028602429		8	25	cnn_epch100	v9010	Y08WOMTSL
9	12.909070664416992	0.502224392872942		9	25	cnn_epch100	v9010	Y08WOMTSL
0	13.497272661646932	0.4073660089430622		0	25	cnn_epch100	v9011	Y08WOMTSL
1	13.56764118258928	0.4212306192184685		1	25	cnn_epch100	v9011	Y08WOMTSL
2	12.899521353653848	0.4212992871011481		2	25	cnn_epch100	v9011	Y08WOMTSL
3	13.39611100037825	0.435579915260464		3	25	cnn_epch100	v9011	Y08WOMTSL
4	13.105189748603138	0.4535023744484825		4	25	cnn_epch100	v9011	Y08WOMTSL
5	13.350213717228153	0.4070180496518666		5	25	cnn_epch100	v9011	Y08WOMTSL
6	13.223174539065154	0.4188761366318449		6	25	cnn_epch100	v9011	Y08WOMTSL
7	12.819450335701696	0.4463557988058712		7	25	cnn_epch100	v9011	Y08WOMTSL
8	13.294359727916689	0.4359210055151808		8	25	cnn_epch100	v9011	Y08WOMTSL
9	13.252829542289437	0.4583881653581055		9	25	cnn_epch100	v9011	Y08WOMTSL
0	12.509239322508092	0.5493811717955343		0	25	cnn_epch100	v9011	Y04WOMTSL
1	12.51508197711574	0.5358932356001959		1	25	cnn_epch100	v9011	Y04WOMTSL
2	12.222161798471156	0.5449108910897693		2	25	cnn_epch100	v9011	Y04WOMTSL
3	12.150045975300923	0.5315206666465566		3	25	cnn_epch100	v9011	Y04WOMTSL
4	12.260236016141702	0.5358440409918537		4	25	cnn_epch100	v9011	Y04WOMTSL
5	11.678610595624871	0.5505501172658196		5	25	cnn_epch100	v9011	Y04WOMTSL
6	12.18216079026383	0.5248604273136509		6	25	cnn_epch100	v9011	Y04WOMTSL
7	12.450428224746544	0.5548210278923149		7	25	cnn_epch100	v9011	Y04WOMTSL
8	11.769651036058022	0.57355444212455		8	25	cnn_epch100	v9011	Y04WOMTSL
9	12.37171670141324	0.4945311301366564		9	25	cnn_epch100	v9011	Y04WOMTSL
0	11.962867740670884	0.5336394632412922		0	25	cnn_epch100	v9011	Y04WOMTSR
1	12.540538352060327	0.5052775967322345		1	25	cnn_epch100	v9011	Y04WOMTSR
2	12.12454404269032	0.5074642862305433		2	25	cnn_epch100	v9011	Y04WOMTSR
3	12.593004074112295	0.4673178789508798		3	25	cnn_epch100	v9011	Y04WOMTSR
4	12.46912312177137	0.4800559815090712		4	25	cnn_epch100	v9011	Y04WOMTSR
5	12.385441210455406	0.4874630704435168		5	25	cnn_epch100	v9011	Y04WOMTSR
6	12.252838909272343	0.5038900800645277		6	25	cnn_epch100	v9011	Y04WOMTSR
7	11.98641028108844	0.5168502081447499		7	25	cnn_epch100	v9011	Y04WOMTSR
8	12.348437967801756	0.4804770169357867		8	25	cnn_epch100	v9011	Y04WOMTSR
9	12.247556864191091	0.5008048870242399		9	25	cnn_epch100	v9011	Y04WOMTSR
0	13.073527987662017	0.3692689742379623		0	25	cnn_epch100	v9011	Y08WOMTSR
1	12.862229000879658	0.4105031330824388		1	25	cnn_epch100	v9011	Y08WOMTSR
2	13.107099435845385	0.4028409018142544		2	25	cnn_epch100	v9011	Y08WOMTSR
3	13.03022238124183	0.3907125481906743		3	25	cnn_epch100	v9011	Y08WOMTSR
4	13.09773376457375	0.3816197889383567		4	25	cnn_epch100	v9011	Y08WOMTSR
5	12.64053139414232	0.3944495389861808		5	25	cnn_epch100	v9011	Y08WOMTSR
6	12.674953672949924	0.4066971832319102		6	25	cnn_epch100	v9011	Y08WOMTSR
7	12.91802643773128	0.4161999002281664		7	25	cnn_epch100	v9011	Y08WOMTSR
8	13.106223440083424	0.3867550179638184		8	25	cnn_epch100	v9011	Y08WOMTSR
9	12.733101225780674	0.3981479169206847		9	25	cnn_epch100	v9011	Y08WOMTSR
0	12.79123331219595	0.4764911869634518		0	25	cnn_epch100	v9012	Y08WOMTSL
1	13.08050778207498	0.4814299874473379		1	25	cnn_epch100	v9012	Y08WOMTSL
2	12.2586810257295	0.4910066271184748		2	25	cnn_epch100	v9012	Y08WOMTSL
3	13.0676560937704	0.4832935215655877		3	25	cnn_epch100	v9012	Y08WOMTSL
4	12.81784091730546	0.5067194892160367		4	25	cnn_epch100	v9012	Y08WOMTSL
5	12.66719747655532	0.4923675868479952		5	25	cnn_epch100	v9012	Y08WOMTSL
6	12.435008224369636	0.4970460239106012		6	25	cnn_epch100	v9012	Y08WOMTSL
7	12.426468069441851	0.5050842743594569		7	25	cnn_epch100	v9012	Y08WOMTSL
8	12.806959522657	0.4935003731827534		8	25	cnn_epch100	v9012	Y08WOMTSL
9	12.811304213678724	0.5151227579269912		9	25	cnn_epch100	v9012	Y08WOMTSL
0	12.271859411784602	0.5725204070050058		0	25	cnn_epch100	v9012	Y04WOMTSL
1	11.994279730392009	0.5814776501668291		1	25	cnn_epch100	v9012	Y04WOMTSL
2	11.914115875674756	0.5807507302921396		2	25	cnn_epch100	v9012	Y04WOMTSL
3	11.66352527310633	0.576957599660212		3	25	cnn_epch100	v9012	Y04WOMTSL
4	11.905731667198824	0.577404119410556		4	25	cnn_epch100	v9012	Y04WOMTSL
5	11.562196198689971	0.5635088488136204		5	25	cnn_epch100	v9012	Y04WOMTSL
6	11.783682338644253	0.5736957560407289		6	25	cnn_epch100	v9012	Y04WOMTSL
7	12.135144478560802	0.5882409150757159		7	25	cnn_epch100	v9012	Y04WOMTSL
8	11.4749552136518	0.5952965163928003		8	25	cnn_epch100	v9012	Y04WOMTSL
9	11.714631907705131	0.5652029741788552		9	25	cnn_epch100	v9012	Y04WOMTSL
0	12.31282129553746	0.4774791870724651		0	25	cnn_epch100	v9012	Y04WOMTSR
1	12.59364559894289	0.4686433864467547		1	25	cnn_epch100	v9012	Y04WOMTSR
2	12.231087485376824	0.4716319466315063		2	25	cnn_epch100	v9012	Y04WOMTSR
3	12.508625794302294	0.4811186511248519		3	25	cnn_epch100	v9012	Y04WOMTSR
4	12.86022200049347	0.4271825349979499		4	25	cnn_epch100	v9012	Y04WOMTSR
5	12.676188355878518	0.4485688166649734		5	25	cnn_epch100	v9012	Y04WOMTSR
6	12.420628879408982	0.4747674061741492		6	25	cnn_epch100	v9012	Y04WOMTSR
7	12.247619909816626	0.4845305267753227		7	25	cnn_epch100	v9012	Y04WOMTSR
8	12.472623587240566	0.4569395875161547		8	25	cnn_epch100	v9012	Y04WOMTSR
9	12.462412544199006	0.4826647297252148		9	25	cnn_epch100	v9012	Y04WOMTSR
0	12.634762656931253	0.4406920574182814		0	25	cnn_epch100	v9012	Y08WOMTSR
1	12.71220549826642	0.4548193684452608		1	25	cnn_epch100	v9012	Y08WOMTSR
2	12.60840733939082	0.4748299201469674		2	25	cnn_epch100	v9012	Y08WOMTSR
3	12.694171789389191	0.4441171193275235		3	25	cnn_epch100	v9012	Y08WOMTSR
4	12.534719703707388	0.4562336233163374		4	25	cnn_epch100	v9012	Y08WOMTSR
5	12.352029736273424	0.4398656274147256		5	25	cnn_epch100	v9012	Y08WOMTSR
6	12.23431059081056	0.472964927125915		6	25	cnn_epch100	v9012	Y08WOMTSR
7	12.564013206655437	0.4688258321873417		7	25	cnn_epch100	v9012	Y08WOMTSR
8	12.588186007378177	0.4556207481082785		8	25	cnn_epch100	v9012	Y08WOMTSR
9	12.775871846715678	0.4245374479058389		9	25	cnn_epch100	v9012	Y08WOMTSR
0	13.287983446485873	0.4142298079653536		0	25	cnn_epch100	v9013	Y08WOMTSL
1	14.02628079861176	0.4166302525700143		1	25	cnn_epch100	v9013	Y08WOMTSL
2	12.911210589896385	0.4253218496515289		2	25	cnn_epch100	v9013	Y08WOMTSL
3	13.575384273989576	0.4031385326961463		3	25	cnn_epch100	v9013	Y08WOMTSL
4	13.35177712951439	0.4173236663822796		4	25	cnn_epch100	v9013	Y08WOMTSL
5	13.26740228245982	0.4129663265326597		5	25	cnn_epch100	v9013	Y08WOMTSL
6	13.046693371881728	0.4195071521420784		6	25	cnn_epch100	v9013	Y08WOMTSL
7	12.830635981593684	0.4451010227180146		7	25	cnn_epch100	v9013	Y08WOMTSL
8	13.295344524163452	0.4337691040731411		8	25	cnn_epch100	v9013	Y08WOMTSL
9	13.424901534132106	0.4361693697030482		9	25	cnn_epch100	v9013	Y08WOMTSL
0	11.86190945347677	0.5345545376077828		0	25	cnn_epch100	v9013	Y08WOMTSR
1	12.342837735763624	0.512137824473016		1	25	cnn_epch100	v9013	Y08WOMTSR
2	11.920457100127814	0.5578138494460976		2	25	cnn_epch100	v9013	Y08WOMTSR
3	12.05847424538447	0.5250658517765557		3	25	cnn_epch100	v9013	Y08WOMTSR
4	11.82283706054312	0.5472892886970897		4	25	cnn_epch100	v9013	Y08WOMTSR
5	11.78206108918542	0.5223433469597057		5	25	cnn_epch100	v9013	Y08WOMTSR
6	11.648119292121176	0.5436724268557358		6	25	cnn_epch100	v9013	Y08WOMTSR
7	11.687362032531937	0.5691044725096699		7	25	cnn_epch100	v9013	Y08WOMTSR
8	11.856311451010033	0.5396036224113805		8	25	cnn_epch100	v9013	Y08WOMTSR
9	11.694109789193456	0.5390351317380125		9	25	cnn_epch100	v9013	Y08WOMTSR
0	12.397114337384568	0.4660962992949006		0	25	cnn_epch100	v9013	Y04WOMTSR
1	12.542870235844122	0.4970378841233052		1	25	cnn_epch100	v9013	Y04WOMTSR
2	11.968419510912602	0.5095012966701145		2	25	cnn_epch100	v9013	Y04WOMTSR
3	12.485526770175117	0.4995091429644792		3	25	cnn_epch100	v9013	Y04WOMTSR
4	12.68558565477952	0.4591048293635117		4	25	cnn_epch100	v9013	Y04WOMTSR
5	12.371297792468834	0.4954099643062098		5	25	cnn_epch100	v9013	Y04WOMTSR
6	12.11106892190594	0.4910648591237219		6	25	cnn_epch100	v9013	Y04WOMTSR
7	12.28199553504055	0.4915618669743293		7	25	cnn_epch100	v9013	Y04WOMTSR
8	12.32775332477528	0.4803440188236779		8	25	cnn_epch100	v9013	Y04WOMTSR
9	12.164908489265144	0.5172894676754796		9	25	cnn_epch100	v9013	Y04WOMTSR
0	12.442096423752403	0.5572453480656278		0	25	cnn_epch100	v9013	Y04WOMTSL
1	12.470606651023765	0.5335168379820543		1	25	cnn_epch100	v9013	Y04WOMTSL
2	12.143614414192808	0.5522269562437958		2	25	cnn_epch100	v9013	Y04WOMTSL
3	11.9285543555922	0.5491592262056159		3	25	cnn_epch100	v9013	Y04WOMTSL
4	12.07239406796188	0.5558834338621771		4	25	cnn_epch100	v9013	Y04WOMTSL
5	11.707059521393212	0.5509256437818328		5	25	cnn_epch100	v9013	Y04WOMTSL
6	11.965213457372736	0.5507211850382934		6	25	cnn_epch100	v9013	Y04WOMTSL
7	12.37083275631547	0.5764965638542798		7	25	cnn_epch100	v9013	Y04WOMTSL
8	11.76591053825591	0.5688248427086623		8	25	cnn_epch100	v9013	Y04WOMTSL
9	12.287042733651996	0.5387178245425425		9	25	cnn_epch100	v9013	Y04WOMTSL
0	12.776755890263672	0.4855659018580618		0	25	cnn_epch100	v9014	Y08WOMTSL
1	13.050793851176577	0.4848493590385821		1	25	cnn_epch100	v9014	Y08WOMTSL
2	12.186198434494385	0.5043814281247406		2	25	cnn_epch100	v9014	Y08WOMTSL
3	13.170929174212848	0.4827886898878666		3	25	cnn_epch100	v9014	Y08WOMTSL
4	12.700768896775427	0.5024770246861774		4	25	cnn_epch100	v9014	Y08WOMTSL
5	12.660648064521393	0.4932140855998259		5	25	cnn_epch100	v9014	Y08WOMTSL
6	12.434525660772936	0.4997743736577129		6	25	cnn_epch100	v9014	Y08WOMTSL
7	12.359403391654734	0.5137149105411812		7	25	cnn_epch100	v9014	Y08WOMTSL
8	12.962844401163531	0.5015572777967147		8	25	cnn_epch100	v9014	Y08WOMTSL
9	12.971063205386423	0.5132861999626435		9	25	cnn_epch100	v9014	Y08WOMTSL
0	12.114806511364876	0.588852832294025		0	25	cnn_epch100	v9014	Y04WOMTSL
1	12.195718973654404	0.5620660588821176		1	25	cnn_epch100	v9014	Y04WOMTSL
2	11.978935478661764	0.5698321784483508		2	25	cnn_epch100	v9014	Y04WOMTSL
3	11.706531129274966	0.5708394374305419		3	25	cnn_epch100	v9014	Y04WOMTSL
4	11.879738039938784	0.5763057700142822		4	25	cnn_epch100	v9014	Y04WOMTSL
5	11.605852079447626	0.5604924607849533		5	25	cnn_epch100	v9014	Y04WOMTSL
6	11.800352255747052	0.5655451997442241		6	25	cnn_epch100	v9014	Y04WOMTSL
7	11.953413082612869	0.6003256263720019		7	25	cnn_epch100	v9014	Y04WOMTSL
8	11.5544102489005	0.5882712574728756		8	25	cnn_epch100	v9014	Y04WOMTSL
9	11.620608777882198	0.5745508060252134		9	25	cnn_epch100	v9014	Y04WOMTSL
0	12.680943334867026	0.4230540724668213		0	25	cnn_epch100	v9014	Y08WOMTSR
1	12.734907745002426	0.4224397684693902		1	25	cnn_epch100	v9014	Y08WOMTSR
2	12.79546221855777	0.4405981889758336		2	25	cnn_epch100	v9014	Y08WOMTSR
3	12.948413904101312	0.4104095955064424		3	25	cnn_epch100	v9014	Y08WOMTSR
4	12.774387794752093	0.4241438994436918		4	25	cnn_epch100	v9014	Y08WOMTSR
5	12.49974292747979	0.4184353544118286		5	25	cnn_epch100	v9014	Y08WOMTSR
6	12.631362062503968	0.4334677006763393		6	25	cnn_epch100	v9014	Y08WOMTSR
7	12.820028530918472	0.4212251217690695		7	25	cnn_epch100	v9014	Y08WOMTSR
8	12.811331231391646	0.4176844009439255		8	25	cnn_epch100	v9014	Y08WOMTSR
9	12.609429497049083	0.4257451172130268		9	25	cnn_epch100	v9014	Y08WOMTSR
0	12.0324455482565	0.519441418075884		0	25	cnn_epch100	v9014	Y04WOMTSR
1	12.40959909868871	0.4935334519719764		1	25	cnn_epch100	v9014	Y04WOMTSR
2	11.80616118634907	0.5234117632676732		2	25	cnn_epch100	v9014	Y04WOMTSR
3	12.216264786044857	0.515557539161138		3	25	cnn_epch100	v9014	Y04WOMTSR
4	12.42622423022866	0.4918566336698431		4	25	cnn_epch100	v9014	Y04WOMTSR
5	12.228355866845469	0.5098675941549493		5	25	cnn_epch100	v9014	Y04WOMTSR
6	12.136305796702604	0.4981289522555449		6	25	cnn_epch100	v9014	Y04WOMTSR
7	12.069585115647904	0.5246268501568754		7	25	cnn_epch100	v9014	Y04WOMTSR
8	12.305996794365903	0.4823405919094494		8	25	cnn_epch100	v9014	Y04WOMTSR
9	12.116821337443854	0.5210891172294261		9	25	cnn_epch100	v9014	Y04WOMTSR
0	12.056980637207069	0.5139227827291912		0	25	cnn_epch100	v9015	Y04WOMTSR
1	12.48598441751986	0.5026823438568557		1	25	cnn_epch100	v9015	Y04WOMTSR
2	12.070006726631208	0.492990336745378		2	25	cnn_epch100	v9015	Y04WOMTSR
3	12.367086289382769	0.4890106611265504		3	25	cnn_epch100	v9015	Y04WOMTSR
4	12.514556931525515	0.4838216063644248		4	25	cnn_epch100	v9015	Y04WOMTSR
5	12.38048595681606	0.48937351061368		5	25	cnn_epch100	v9015	Y04WOMTSR
6	12.257105366178052	0.4996174283889011		6	25	cnn_epch100	v9015	Y04WOMTSR
7	12.140018038860454	0.4971043915624422		7	25	cnn_epch100	v9015	Y04WOMTSR
8	12.250156425306256	0.485566582815264		8	25	cnn_epch100	v9015	Y04WOMTSR
9	12.193032808227844	0.5096467552911328		9	25	cnn_epch100	v9015	Y04WOMTSR
0	12.706577411748128	0.4353978975306568		0	25	cnn_epch100	v9015	Y08WOMTSR
1	12.469493998774697	0.4596933841115575		1	25	cnn_epch100	v9015	Y08WOMTSR
2	12.571005728122143	0.4775910816223886		2	25	cnn_epch100	v9015	Y08WOMTSR
3	12.667863859034176	0.4451023927681841		3	25	cnn_epch100	v9015	Y08WOMTSR
4	12.586034485189332	0.4512720298353931		4	25	cnn_epch100	v9015	Y08WOMTSR
5	12.410287286374924	0.4455263675378363		5	25	cnn_epch100	v9015	Y08WOMTSR
6	12.252895077498762	0.4836775029049014		6	25	cnn_epch100	v9015	Y08WOMTSR
7	12.42357224711308	0.4809291572398494		7	25	cnn_epch100	v9015	Y08WOMTSR
8	12.582431040731509	0.4516221156589597		8	25	cnn_epch100	v9015	Y08WOMTSR
9	12.473300729132628	0.4466312330790359		9	25	cnn_epch100	v9015	Y08WOMTSR
0	13.397079342022645	0.4068085097095812		0	25	cnn_epch100	v9015	Y08WOMTSL
1	13.671127667265097	0.4073254387703172		1	25	cnn_epch100	v9015	Y08WOMTSL
2	12.801950415579544	0.4203834368513531		2	25	cnn_epch100	v9015	Y08WOMTSL
3	13.44260686207866	0.4240477601164127		3	25	cnn_epch100	v9015	Y08WOMTSL
4	13.576436820631365	0.4392929794594373		4	25	cnn_epch100	v9015	Y08WOMTSL
5	13.205244054182469	0.4243069609301108		5	25	cnn_epch100	v9015	Y08WOMTSL
6	12.81026572453723	0.456108549549322		6	25	cnn_epch100	v9015	Y08WOMTSL
7	12.820040353165576	0.4472248170529679		7	25	cnn_epch100	v9015	Y08WOMTSL
8	13.212947036970064	0.4463132589615793		8	25	cnn_epch100	v9015	Y08WOMTSL
9	13.434732770843642	0.4392762928736062		9	25	cnn_epch100	v9015	Y08WOMTSL
0	12.184365630772596	0.5850560721258119		0	25	cnn_epch100	v9015	Y04WOMTSL
1	12.318667477659137	0.5777800067889654		1	25	cnn_epch100	v9015	Y04WOMTSL
2	11.860102597695532	0.5815844802593105		2	25	cnn_epch100	v9015	Y04WOMTSL
3	11.752466637224437	0.5654848350145277		3	25	cnn_epch100	v9015	Y04WOMTSL
4	11.670306437757832	0.5951644872963778		4	25	cnn_epch100	v9015	Y04WOMTSL
5	11.49871526610429	0.5691983012426942		5	25	cnn_epch100	v9015	Y04WOMTSL
6	11.917241247266784	0.5554168022685497		6	25	cnn_epch100	v9015	Y04WOMTSL
7	12.260976525424992	0.5880857953809352		7	25	cnn_epch100	v9015	Y04WOMTSL
8	11.64284782689352	0.593415250172212		8	25	cnn_epch100	v9015	Y04WOMTSL
9	11.801133046706582	0.5579959615777689		9	25	cnn_epch100	v9015	Y04WOMTSL
0	12.07099765376487	0.6113406498774111		0	25	cnn_epch100	v9016	Y04WOMTSL
1	11.791305192240287	0.600384726733037		1	25	cnn_epch100	v9016	Y04WOMTSL
2	11.76051630730126	0.590045077452064		2	25	cnn_epch100	v9016	Y04WOMTSL
3	11.6596551802296	0.5844798115435549		3	25	cnn_epch100	v9016	Y04WOMTSL
4	11.754122646118075	0.5908737486748127		4	25	cnn_epch100	v9016	Y04WOMTSL
5	11.335667930114338	0.5851758180891936		5	25	cnn_epch100	v9016	Y04WOMTSL
6	11.672001446767185	0.5858638226026237		6	25	cnn_epch100	v9016	Y04WOMTSL
7	11.798743712418617	0.6261050357442901		7	25	cnn_epch100	v9016	Y04WOMTSL
8	11.321273987519628	0.6103365920466649		8	25	cnn_epch100	v9016	Y04WOMTSL
9	11.92818972506956	0.5753976854299948		9	25	cnn_epch100	v9016	Y04WOMTSL
0	12.004103752280445	0.5158383324522815		0	25	cnn_epch100	v9016	Y08WOMTSR
1	12.178707454467544	0.5035854807804834		1	25	cnn_epch100	v9016	Y08WOMTSR
2	11.843353601267278	0.5586490085725334		2	25	cnn_epch100	v9016	Y08WOMTSR
3	12.119710612819636	0.5244326076917195		3	25	cnn_epch100	v9016	Y08WOMTSR
4	11.967573816785569	0.5324257021265342		4	25	cnn_epch100	v9016	Y08WOMTSR
5	11.691366620558007	0.5312148935008946		5	25	cnn_epch100	v9016	Y08WOMTSR
6	11.4180969508271	0.5674561452938014		6	25	cnn_epch100	v9016	Y08WOMTSR
7	11.764992101449652	0.5558063029321274		7	25	cnn_epch100	v9016	Y08WOMTSR
8	11.861659587782723	0.5375606406241548		8	25	cnn_epch100	v9016	Y08WOMTSR
9	11.714472720419014	0.5363941638052897		9	25	cnn_epch100	v9016	Y08WOMTSR
0	12.65872407749544	0.4966469886896701		0	25	cnn_epch100	v9016	Y08WOMTSL
1	12.843323488044383	0.5102562625383843		1	25	cnn_epch100	v9016	Y08WOMTSL
2	12.150368730717643	0.51555982951084		2	25	cnn_epch100	v9016	Y08WOMTSL
3	12.7211573605955	0.5086554662542342		3	25	cnn_epch100	v9016	Y08WOMTSL
4	12.618204075185936	0.5219055845803069		4	25	cnn_epch100	v9016	Y08WOMTSL
5	12.455648553821538	0.515983863882647		5	25	cnn_epch100	v9016	Y08WOMTSL
6	12.167727627407546	0.5268425959443556		6	25	cnn_epch100	v9016	Y08WOMTSL
7	12.203547542976652	0.5279980416443045		7	25	cnn_epch100	v9016	Y08WOMTSL
8	12.530751345639226	0.5311356562908373		8	25	cnn_epch100	v9016	Y08WOMTSL
9	12.621984697014186	0.5327356531794222		9	25	cnn_epch100	v9016	Y08WOMTSL
0	11.875812091305937	0.5292300636309889		0	25	cnn_epch100	v9016	Y04WOMTSR
1	12.35859816499922	0.5103410172402647		1	25	cnn_epch100	v9016	Y04WOMTSR
2	11.74505628228333	0.5340738945113559		2	25	cnn_epch100	v9016	Y04WOMTSR
3	11.948750906117692	0.5346384092408858		3	25	cnn_epch100	v9016	Y04WOMTSR
4	12.298776653042696	0.5077423377587215		4	25	cnn_epch100	v9016	Y04WOMTSR
5	12.2447808021525	0.5076615138019656		5	25	cnn_epch100	v9016	Y04WOMTSR
6	12.031565393655931	0.5123717361203466		6	25	cnn_epch100	v9016	Y04WOMTSR
7	11.98894568503936	0.5161779227987643		7	25	cnn_epch100	v9016	Y04WOMTSR
8	12.129945858319036	0.5025968176615767		8	25	cnn_epch100	v9016	Y04WOMTSR
9	11.976750974590654	0.5357034548734587		9	25	cnn_epch100	v9016	Y04WOMTSR
0	12.852816288351558	0.4715265640898641		0	25	cnn_epch100	v9017	Y08WOMTSL
1	13.243220954359703	0.4603131224440862		1	25	cnn_epch100	v9017	Y08WOMTSL
2	12.356410064588191	0.4787378507882702		2	25	cnn_epch100	v9017	Y08WOMTSL
3	13.143505910246642	0.4597133396040792		3	25	cnn_epch100	v9017	Y08WOMTSL
4	13.276516095460762	0.4694736714600324		4	25	cnn_epch100	v9017	Y08WOMTSL
5	12.707142244671244	0.4871642887263527		5	25	cnn_epch100	v9017	Y08WOMTSL
6	12.625323918229592	0.4783402964740031		6	25	cnn_epch100	v9017	Y08WOMTSL
7	12.626647911582102	0.4759976625709013		7	25	cnn_epch100	v9017	Y08WOMTSL
8	12.99448857253447	0.4736709739566513		8	25	cnn_epch100	v9017	Y08WOMTSL
9	12.921175940864162	0.4991090423179399		9	25	cnn_epch100	v9017	Y08WOMTSL
0	12.058788927439098	0.5957481444763089		0	25	cnn_epch100	v9017	Y04WOMTSL
1	11.964237217601358	0.5863659808604125		1	25	cnn_epch100	v9017	Y04WOMTSL
2	11.733892388626002	0.5905664115748396		2	25	cnn_epch100	v9017	Y04WOMTSL
3	11.624790688172045	0.5777592619614118		3	25	cnn_epch100	v9017	Y04WOMTSL
4	11.814067783292543	0.5904496800214684		4	25	cnn_epch100	v9017	Y04WOMTSL
5	11.437678339439548	0.5819169827364796		5	25	cnn_epch100	v9017	Y04WOMTSL
6	11.695545837068517	0.5805423825705447		6	25	cnn_epch100	v9017	Y04WOMTSL
7	12.486663236032328	0.6004275539080751		7	25	cnn_epch100	v9017	Y04WOMTSL
8	11.33212908711518	0.6120047566696367		8	25	cnn_epch100	v9017	Y04WOMTSL
9	11.786716387411335	0.570194919505531		9	25	cnn_epch100	v9017	Y04WOMTSL
0	11.977320656948317	0.5193223109900482		0	25	cnn_epch100	v9017	Y04WOMTSR
1	12.542997748421389	0.4808044621632822		1	25	cnn_epch100	v9017	Y04WOMTSR
2	12.171324802731109	0.5005862315735773		2	25	cnn_epch100	v9017	Y04WOMTSR
3	12.298789843162794	0.4943574857077152		3	25	cnn_epch100	v9017	Y04WOMTSR
4	13.144188769788144	0.4709578233881984		4	25	cnn_epch100	v9017	Y04WOMTSR
5	12.48048037541422	0.4735989267238147		5	25	cnn_epch100	v9017	Y04WOMTSR
6	12.155265399328815	0.4907912924734151		6	25	cnn_epch100	v9017	Y04WOMTSR
7	12.298547715460291	0.5034295478638856		7	25	cnn_epch100	v9017	Y04WOMTSR
8	12.229577794841717	0.4899007987625111		8	25	cnn_epch100	v9017	Y04WOMTSR
9	12.27001995221707	0.5014572514695991		9	25	cnn_epch100	v9017	Y04WOMTSR
0	12.680000644771935	0.4312054373519107		0	25	cnn_epch100	v9017	Y08WOMTSR
1	12.587824933229896	0.4377313166316414		1	25	cnn_epch100	v9017	Y08WOMTSR
2	12.680210897490298	0.4592432159528455		2	25	cnn_epch100	v9017	Y08WOMTSR
3	12.664571151990348	0.4465896079488939		3	25	cnn_epch100	v9017	Y08WOMTSR
4	12.528621060160368	0.4582971057259127		4	25	cnn_epch100	v9017	Y08WOMTSR
5	12.448884674011936	0.4296518654835419		5	25	cnn_epch100	v9017	Y08WOMTSR
6	12.277813779335222	0.4752990448216523		6	25	cnn_epch100	v9017	Y08WOMTSR
7	12.402363014380182	0.4802337585045587		7	25	cnn_epch100	v9017	Y08WOMTSR
8	12.618548515939056	0.4451836207936245		8	25	cnn_epch100	v9017	Y08WOMTSR
9	12.348534150470408	0.4550113568991341		9	25	cnn_epch100	v9017	Y08WOMTSR
0	12.722984325107731	0.4852669993321554		0	25	cnn_epch100	v9018	Y08WOMTSL
1	13.093104324690184	0.4853556176689377		1	25	cnn_epch100	v9018	Y08WOMTSL
2	12.288220543355097	0.4897645220326891		2	25	cnn_epch100	v9018	Y08WOMTSL
3	12.94610088995444	0.4832363610866142		3	25	cnn_epch100	v9018	Y08WOMTSL
4	12.805775283278564	0.4907747137243944		4	25	cnn_epch100	v9018	Y08WOMTSL
5	12.738560798570624	0.4857396150375759		5	25	cnn_epch100	v9018	Y08WOMTSL
6	12.385985220051008	0.5024215917815272		6	25	cnn_epch100	v9018	Y08WOMTSL
7	12.366661909946789	0.5103690718601529		7	25	cnn_epch100	v9018	Y08WOMTSL
8	12.79690009425027	0.5112214872355543		8	25	cnn_epch100	v9018	Y08WOMTSL
9	12.89075329602075	0.5065242835848367		9	25	cnn_epch100	v9018	Y08WOMTSL
0	12.729416017070562	0.5372200856698445		0	25	cnn_epch100	v9018	Y04WOMTSL
1	12.58522566664366	0.5237767001080423		1	25	cnn_epch100	v9018	Y04WOMTSL
2	12.359376004917946	0.5267068974761971		2	25	cnn_epch100	v9018	Y04WOMTSL
3	12.231705007972106	0.5190254916558328		3	25	cnn_epch100	v9018	Y04WOMTSL
4	12.16760793624544	0.5454693220414528		4	25	cnn_epch100	v9018	Y04WOMTSL
5	11.918150820194048	0.5232239216651257		5	25	cnn_epch100	v9018	Y04WOMTSL
6	12.124097681669047	0.53282755123974		6	25	cnn_epch100	v9018	Y04WOMTSL
7	12.566656825088836	0.5442826753328547		7	25	cnn_epch100	v9018	Y04WOMTSL
8	12.082483078379145	0.5529760809917784		8	25	cnn_epch100	v9018	Y04WOMTSL
9	12.235360736510543	0.5143039694879159		9	25	cnn_epch100	v9018	Y04WOMTSL
0	12.746695352270851	0.4139709216321134		0	25	cnn_epch100	v9018	Y08WOMTSR
1	12.782503323355298	0.4124860489940103		1	25	cnn_epch100	v9018	Y08WOMTSR
2	12.894777981876327	0.4427512514444921		2	25	cnn_epch100	v9018	Y08WOMTSR
3	12.913681856219837	0.4174579438938773		3	25	cnn_epch100	v9018	Y08WOMTSR
4	12.908573808760522	0.4167681814460857		4	25	cnn_epch100	v9018	Y08WOMTSR
5	12.67432565449519	0.4021266424465144		5	25	cnn_epch100	v9018	Y08WOMTSR
6	12.53946406951253	0.4327412016786031		6	25	cnn_epch100	v9018	Y08WOMTSR
7	12.80771557496694	0.4346432473298077		7	25	cnn_epch100	v9018	Y08WOMTSR
8	12.779315743912534	0.4348287212383596		8	25	cnn_epch100	v9018	Y08WOMTSR
9	12.6954429213002	0.4106253681695303		9	25	cnn_epch100	v9018	Y08WOMTSR
0	10.96720231178297	0.619623297099094		0	25	cnn_epch100	v9018	Y04WOMTSR
1	11.379785664046642	0.603930241203536		1	25	cnn_epch100	v9018	Y04WOMTSR
2	10.938771967024824	0.6188884574081934		2	25	cnn_epch100	v9018	Y04WOMTSR
3	11.27709751044649	0.6040033473091537		3	25	cnn_epch100	v9018	Y04WOMTSR
4	11.54786670984866	0.5877579420182409		4	25	cnn_epch100	v9018	Y04WOMTSR
5	11.014332060054189	0.6319702582879266		5	25	cnn_epch100	v9018	Y04WOMTSR
6	11.040633161085603	0.6101744986046254		6	25	cnn_epch100	v9018	Y04WOMTSR
7	10.82017655159456	0.633589883802262		7	25	cnn_epch100	v9018	Y04WOMTSR
8	11.503321968452068	0.6019284754056899		8	25	cnn_epch100	v9018	Y04WOMTSR
9	11.114984901264046	0.6215395283938348		9	25	cnn_epch100	v9018	Y04WOMTSR
0	12.003691086128676	0.5975283807594265		0	25	cnn_epch100	v9019	Y04WOMTSL
1	12.051134276551789	0.577973131198338		1	25	cnn_epch100	v9019	Y04WOMTSL
2	11.881405036638114	0.5858011496048349		2	25	cnn_epch100	v9019	Y04WOMTSL
3	11.680876701901122	0.5756814750698837		3	25	cnn_epch100	v9019	Y04WOMTSL
4	12.007844640138424	0.5780791473999052		4	25	cnn_epch100	v9019	Y04WOMTSL
5	11.928229344202473	0.5707992451463584		5	25	cnn_epch100	v9019	Y04WOMTSL
6	11.821132546753644	0.5657119520770069		6	25	cnn_epch100	v9019	Y04WOMTSL
7	12.118452307344295	0.5871179475833489		7	25	cnn_epch100	v9019	Y04WOMTSL
8	11.38332364748637	0.610330250948135		8	25	cnn_epch100	v9019	Y04WOMTSL
9	11.703581551514022	0.5689701921461296		9	25	cnn_epch100	v9019	Y04WOMTSL
0	13.004485943363818	0.4715219486117521		0	25	cnn_epch100	v9019	Y08WOMTSL
1	13.193804322679728	0.470609798025969		1	25	cnn_epch100	v9019	Y08WOMTSL
2	12.18311541393448	0.4987961854198482		2	25	cnn_epch100	v9019	Y08WOMTSL
3	13.071728094314496	0.4747371933141362		3	25	cnn_epch100	v9019	Y08WOMTSL
4	12.902934579767996	0.4803327705884292		4	25	cnn_epch100	v9019	Y08WOMTSL
5	12.884881542375082	0.4678689873747897		5	25	cnn_epch100	v9019	Y08WOMTSL
6	12.825147556647828	0.4622576280147962		6	25	cnn_epch100	v9019	Y08WOMTSL
7	12.69943447377954	0.4842778139823175		7	25	cnn_epch100	v9019	Y08WOMTSL
8	12.77570013717124	0.504979742488644		8	25	cnn_epch100	v9019	Y08WOMTSL
9	12.965026978982753	0.4968278536232481		9	25	cnn_epch100	v9019	Y08WOMTSL
0	12.761899041239086	0.4450780235943284		0	25	cnn_epch100	v9019	Y08WOMTSR
1	12.31511897846852	0.4785682573786797		1	25	cnn_epch100	v9019	Y08WOMTSR
2	12.576629160689675	0.4736292849978707		2	25	cnn_epch100	v9019	Y08WOMTSR
3	12.74861771373404	0.4406640423056333		3	25	cnn_epch100	v9019	Y08WOMTSR
4	12.535920395524135	0.4610718781944017		4	25	cnn_epch100	v9019	Y08WOMTSR
5	12.33662102858561	0.4496035796684131		5	25	cnn_epch100	v9019	Y08WOMTSR
6	12.159550681720264	0.4867208943114123		6	25	cnn_epch100	v9019	Y08WOMTSR
7	12.458963989230424	0.4732970121804943		7	25	cnn_epch100	v9019	Y08WOMTSR
8	12.65811000969818	0.4440886021057736		8	25	cnn_epch100	v9019	Y08WOMTSR
9	12.313205871999257	0.4615302703086328		9	25	cnn_epch100	v9019	Y08WOMTSR
0	11.04015960133306	0.6171167331013592		0	25	cnn_epch100	v9019	Y04WOMTSR
1	11.34872394975102	0.6053307024708499		1	25	cnn_epch100	v9019	Y04WOMTSR
2	10.95073071767431	0.611267254316093		2	25	cnn_epch100	v9019	Y04WOMTSR
3	11.382451976649	0.6019631601661068		3	25	cnn_epch100	v9019	Y04WOMTSR
4	11.504772575636558	0.5943558202718328		4	25	cnn_epch100	v9019	Y04WOMTSR
5	11.251560162838931	0.619037574388069		5	25	cnn_epch100	v9019	Y04WOMTSR
6	11.066985504536412	0.61780379706841		6	25	cnn_epch100	v9019	Y04WOMTSR
7	11.007302944477305	0.6167808403184522		7	25	cnn_epch100	v9019	Y04WOMTSR
8	11.197596924827186	0.6021724988875263		8	25	cnn_epch100	v9019	Y04WOMTSR
9	11.061674132814842	0.6264322984769009		9	25	cnn_epch100	v9019	Y04WOMTSR
0	13.25582095215953	0.4524037866153912		0	25	cnn_epch100	v9020	Y08WOMTSL
1	13.47503553992461	0.4451196956387873		1	25	cnn_epch100	v9020	Y08WOMTSL
2	12.466006265388378	0.4806002068350611		2	25	cnn_epch100	v9020	Y08WOMTSL
3	13.11372114532512	0.4738017047990913		3	25	cnn_epch100	v9020	Y08WOMTSL
4	12.919144743974613	0.4950558550522175		4	25	cnn_epch100	v9020	Y08WOMTSL
5	12.973333380277316	0.4709355624658929		5	25	cnn_epch100	v9020	Y08WOMTSL
6	12.54525448355565	0.494630220312422		6	25	cnn_epch100	v9020	Y08WOMTSL
7	12.40565695733523	0.5071528361516294		7	25	cnn_epch100	v9020	Y08WOMTSL
8	12.759093113510446	0.5015130191607929		8	25	cnn_epch100	v9020	Y08WOMTSL
9	13.131487053172224	0.4771480426939061		9	25	cnn_epch100	v9020	Y08WOMTSL
0	12.52234510280679	0.4441099471227273		0	25	cnn_epch100	v9020	Y04WOMTSR
1	12.929596275595811	0.4244511916327352		1	25	cnn_epch100	v9020	Y04WOMTSR
2	12.39520483005731	0.4467507917073904		2	25	cnn_epch100	v9020	Y04WOMTSR
3	12.515439762761227	0.464491366198567		3	25	cnn_epch100	v9020	Y04WOMTSR
4	13.066342682667496	0.4338800630462139		4	25	cnn_epch100	v9020	Y04WOMTSR
5	12.889429692446758	0.4168231286764208		5	25	cnn_epch100	v9020	Y04WOMTSR
6	12.708691007007484	0.4389830257297521		6	25	cnn_epch100	v9020	Y04WOMTSR
7	12.75081748753488	0.4375837414960524		7	25	cnn_epch100	v9020	Y04WOMTSR
8	12.634523853194256	0.4311350733991774		8	25	cnn_epch100	v9020	Y04WOMTSR
9	12.595078088281904	0.4619942955966948		9	25	cnn_epch100	v9020	Y04WOMTSR
0	12.772831136805744	0.4212164554391283		0	25	cnn_epch100	v9020	Y08WOMTSR
1	12.397518025765873	0.4689999877928891		1	25	cnn_epch100	v9020	Y08WOMTSR
2	12.667656466838244	0.4606418040420708		2	25	cnn_epch100	v9020	Y08WOMTSR
3	12.76083604267176	0.435423740188155		3	25	cnn_epch100	v9020	Y08WOMTSR
4	12.686159533121398	0.4570453784104782		4	25	cnn_epch100	v9020	Y08WOMTSR
5	12.4221284552864	0.442127462555205		5	25	cnn_epch100	v9020	Y08WOMTSR
6	12.3192751268278	0.4604364614945951		6	25	cnn_epch100	v9020	Y08WOMTSR
7	12.541402085482856	0.4622104701881549		7	25	cnn_epch100	v9020	Y08WOMTSR
8	12.764527790084411	0.4242820379903528		8	25	cnn_epch100	v9020	Y08WOMTSR
9	12.512594181340155	0.4425449901245787		9	25	cnn_epch100	v9020	Y08WOMTSR
0	12.597043144537828	0.5482372126106175		0	25	cnn_epch100	v9020	Y04WOMTSL
1	12.558454021001843	0.5463974515631472		1	25	cnn_epch100	v9020	Y04WOMTSL
2	12.12450722684231	0.5533096008226758		2	25	cnn_epch100	v9020	Y04WOMTSL
3	11.865983444307222	0.5549171311890604		3	25	cnn_epch100	v9020	Y04WOMTSL
4	12.027533143589404	0.5616232931345176		4	25	cnn_epch100	v9020	Y04WOMTSL
5	11.884871143309963	0.546464712643405		5	25	cnn_epch100	v9020	Y04WOMTSL
6	11.9584140175335	0.5493644894090259		6	25	cnn_epch100	v9020	Y04WOMTSL
7	12.141622635541085	0.5932072127054414		7	25	cnn_epch100	v9020	Y04WOMTSL
8	11.728269384859942	0.5734122506464642		8	25	cnn_epch100	v9020	Y04WOMTSL
9	12.366735802467224	0.5479363583648763		9	25	cnn_epch100	v9020	Y04WOMTSL
0	12.031535097320742	0.5977804820392392		0	25	cnn_epch100	v9021	Y04WOMTSL
1	12.686498488254497	0.5751100079397592		1	25	cnn_epch100	v9021	Y04WOMTSL
2	11.941012482823693	0.5851678844052938		2	25	cnn_epch100	v9021	Y04WOMTSL
3	11.650611803451476	0.5831428636167199		3	25	cnn_epch100	v9021	Y04WOMTSL
4	11.749483706733155	0.5881385429238369		4	25	cnn_epch100	v9021	Y04WOMTSL
5	11.342396789084653	0.5826014758708623		5	25	cnn_epch100	v9021	Y04WOMTSL
6	11.778446991417011	0.5693010801254793		6	25	cnn_epch100	v9021	Y04WOMTSL
7	12.14682886710737	0.6010351252008631		7	25	cnn_epch100	v9021	Y04WOMTSL
8	11.574378777845064	0.5917971497192908		8	25	cnn_epch100	v9021	Y04WOMTSL
9	12.435683181889669	0.5383589324031125		9	25	cnn_epch100	v9021	Y04WOMTSL
0	12.01867053513359	0.5257981784459181		0	25	cnn_epch100	v9021	Y08WOMTSR
1	12.210543089743076	0.5164570257379408		1	25	cnn_epch100	v9021	Y08WOMTSR
2	11.80168323111828	0.564213304586436		2	25	cnn_epch100	v9021	Y08WOMTSR
3	12.20619437023616	0.5106786666995483		3	25	cnn_epch100	v9021	Y08WOMTSR
4	12.036068516077206	0.5365625095930354		4	25	cnn_epch100	v9021	Y08WOMTSR
5	11.79618185000853	0.5271525034619787		5	25	cnn_epch100	v9021	Y08WOMTSR
6	11.451570244962433	0.5701346436315243		6	25	cnn_epch100	v9021	Y08WOMTSR
7	11.708207393506855	0.5665035405560371		7	25	cnn_epch100	v9021	Y08WOMTSR
8	11.8842414873085	0.535816769733123		8	25	cnn_epch100	v9021	Y08WOMTSR
9	11.732790030030054	0.5490981280259446		9	25	cnn_epch100	v9021	Y08WOMTSR
0	10.924724403335633	0.6290661895157037		0	25	cnn_epch100	v9021	Y04WOMTSR
1	11.593971112735574	0.5989773681304023		1	25	cnn_epch100	v9021	Y04WOMTSR
2	10.977666344363334	0.6152662117821599		2	25	cnn_epch100	v9021	Y04WOMTSR
3	11.210870631619404	0.6095130175172369		3	25	cnn_epch100	v9021	Y04WOMTSR
4	11.313708005907856	0.6000570616415889		4	25	cnn_epch100	v9021	Y04WOMTSR
5	11.10422410259087	0.6248388253924213		5	25	cnn_epch100	v9021	Y04WOMTSR
6	10.91255333697767	0.6201505508396924		6	25	cnn_epch100	v9021	Y04WOMTSR
7	10.904479673176288	0.6258694513406087		7	25	cnn_epch100	v9021	Y04WOMTSR
8	11.284528006829266	0.5930539047589882		8	25	cnn_epch100	v9021	Y04WOMTSR
9	11.222732498494924	0.6200987340155442		9	25	cnn_epch100	v9021	Y04WOMTSR
0	12.685687464600724	0.4904539310544307		0	25	cnn_epch100	v9021	Y08WOMTSL
1	12.800739892756882	0.5161811345718502		1	25	cnn_epch100	v9021	Y08WOMTSL
2	12.121767736337958	0.5122992709477299		2	25	cnn_epch100	v9021	Y08WOMTSL
3	12.857684673180913	0.4979150519409789		3	25	cnn_epch100	v9021	Y08WOMTSL
4	12.800067904526031	0.4988203778373494		4	25	cnn_epch100	v9021	Y08WOMTSL
5	12.620196881914044	0.5106345064635991		5	25	cnn_epch100	v9021	Y08WOMTSL
6	12.367008826240914	0.5055463816834912		6	25	cnn_epch100	v9021	Y08WOMTSL
7	12.221839948174631	0.5228272342023444		7	25	cnn_epch100	v9021	Y08WOMTSL
8	12.467180168751211	0.5313053065237381		8	25	cnn_epch100	v9021	Y08WOMTSL
9	12.788679050125612	0.5137779521237488		9	25	cnn_epch100	v9021	Y08WOMTSL
0	12.007883225175894	0.5207773365104049		0	25	cnn_epch100	v9022	Y04WOMTSR
1	12.610823172069784	0.4702682428965234		1	25	cnn_epch100	v9022	Y04WOMTSR
2	12.25323462075444	0.4971473001976895		2	25	cnn_epch100	v9022	Y04WOMTSR
3	12.569825064297415	0.4680662897893791		3	25	cnn_epch100	v9022	Y04WOMTSR
4	12.871472333604672	0.4517525813111281		4	25	cnn_epch100	v9022	Y04WOMTSR
5	12.49056657190089	0.4738703996264838		5	25	cnn_epch100	v9022	Y04WOMTSR
6	12.276783779405092	0.4865620684272098		6	25	cnn_epch100	v9022	Y04WOMTSR
7	12.254874320462577	0.4851848097664047		7	25	cnn_epch100	v9022	Y04WOMTSR
8	12.375498360415245	0.47440215229127		8	25	cnn_epch100	v9022	Y04WOMTSR
9	12.252228805919456	0.5044878729647039		9	25	cnn_epch100	v9022	Y04WOMTSR
0	12.382306042813632	0.4671136224588272		0	25	cnn_epch100	v9022	Y08WOMTSR
1	12.440669264572108	0.4628283580711003		1	25	cnn_epch100	v9022	Y08WOMTSR
2	12.53602066199239	0.4756982230318882		2	25	cnn_epch100	v9022	Y08WOMTSR
3	12.737995718405362	0.4521677139796689		3	25	cnn_epch100	v9022	Y08WOMTSR
4	12.576205037497594	0.4524935927646051		4	25	cnn_epch100	v9022	Y08WOMTSR
5	12.460713955840324	0.4395360479639139		5	25	cnn_epch100	v9022	Y08WOMTSR
6	12.255548510979382	0.474979535119291		6	25	cnn_epch100	v9022	Y08WOMTSR
7	12.396992039654489	0.4819278713504621		7	25	cnn_epch100	v9022	Y08WOMTSR
8	12.62302166075705	0.4665160843883082		8	25	cnn_epch100	v9022	Y08WOMTSR
9	12.522222702838734	0.4409254259510974		9	25	cnn_epch100	v9022	Y08WOMTSR
0	12.332353266127006	0.5691099342219633		0	25	cnn_epch100	v9022	Y04WOMTSL
1	12.180137148059226	0.5672736348596091		1	25	cnn_epch100	v9022	Y04WOMTSL
2	12.001607372720285	0.565387238479232		2	25	cnn_epch100	v9022	Y04WOMTSL
3	12.127329752187286	0.5440440266941337		3	25	cnn_epch100	v9022	Y04WOMTSL
4	12.021590369241386	0.563714571713665		4	25	cnn_epch100	v9022	Y04WOMTSL
5	11.823393209130003	0.5576288253891472		5	25	cnn_epch100	v9022	Y04WOMTSL
6	12.059721899127954	0.5460796527650643		6	25	cnn_epch100	v9022	Y04WOMTSL
7	12.383870390839284	0.5715779219417172		7	25	cnn_epch100	v9022	Y04WOMTSL
8	11.443471809849711	0.6016184713657904		8	25	cnn_epch100	v9022	Y04WOMTSL
9	11.910953026128414	0.5579329349352423		9	25	cnn_epch100	v9022	Y04WOMTSL
0	12.99560563432226	0.4524730336321355		0	25	cnn_epch100	v9022	Y08WOMTSL
1	13.328111095030946	0.4958331793749742		1	25	cnn_epch100	v9022	Y08WOMTSL
2	12.218088664728176	0.4942432168986404		2	25	cnn_epch100	v9022	Y08WOMTSL
3	13.154195740641772	0.4664093626984064		3	25	cnn_epch100	v9022	Y08WOMTSL
4	12.870396658374617	0.4902669995536997		4	25	cnn_epch100	v9022	Y08WOMTSL
5	12.864279243216354	0.4771186092315868		5	25	cnn_epch100	v9022	Y08WOMTSL
6	12.629402613882426	0.4934078563436918		6	25	cnn_epch100	v9022	Y08WOMTSL
7	12.417847219670554	0.4961059423062752		7	25	cnn_epch100	v9022	Y08WOMTSL
8	12.784491250526566	0.5048736287693797		8	25	cnn_epch100	v9022	Y08WOMTSL
9	13.128945118698814	0.4781231923896673		9	25	cnn_epch100	v9022	Y08WOMTSL
0	11.836401876745375	0.5370583337325359		0	25	cnn_epch100	v9023	Y08WOMTSR
1	11.974186243230774	0.522156252268085		1	25	cnn_epch100	v9023	Y08WOMTSR
2	11.8772907120091	0.5671853418763181		2	25	cnn_epch100	v9023	Y08WOMTSR
3	12.109841667297436	0.5192285587421299		3	25	cnn_epch100	v9023	Y08WOMTSR
4	12.080029408427258	0.5237800831828319		4	25	cnn_epch100	v9023	Y08WOMTSR
5	11.713408482800906	0.5209418167232318		5	25	cnn_epch100	v9023	Y08WOMTSR
6	11.715058800490109	0.5552120374051378		6	25	cnn_epch100	v9023	Y08WOMTSR
7	11.704892840991574	0.5629879957491722		7	25	cnn_epch100	v9023	Y08WOMTSR
8	11.91840526991257	0.538847829483308		8	25	cnn_epch100	v9023	Y08WOMTSR
9	11.880310894476272	0.5162279908288402		9	25	cnn_epch100	v9023	Y08WOMTSR
0	12.697190569064162	0.4886291459173652		0	25	cnn_epch100	v9023	Y08WOMTSL
1	13.057633974308224	0.4937596462530203		1	25	cnn_epch100	v9023	Y08WOMTSL
2	12.127857138939335	0.5096521945247073		2	25	cnn_epch100	v9023	Y08WOMTSL
3	12.800029814650134	0.4996808737173038		3	25	cnn_epch100	v9023	Y08WOMTSL
4	12.7169192422227	0.5119346566275281		4	25	cnn_epch100	v9023	Y08WOMTSL
5	12.659999978448814	0.5022055058504719		5	25	cnn_epch100	v9023	Y08WOMTSL
6	12.521131089243324	0.4847363427553824		6	25	cnn_epch100	v9023	Y08WOMTSL
7	12.301374447819736	0.5163098480480903		7	25	cnn_epch100	v9023	Y08WOMTSL
8	12.656484963548614	0.5114915337595219		8	25	cnn_epch100	v9023	Y08WOMTSL
9	12.766451895697248	0.5169170111643117		9	25	cnn_epch100	v9023	Y08WOMTSL
0	11.864326343809765	0.529125823744915		0	25	cnn_epch100	v9023	Y04WOMTSR
1	12.536941978562815	0.4828258614257287		1	25	cnn_epch100	v9023	Y04WOMTSR
2	11.913532147560703	0.5088151564096601		2	25	cnn_epch100	v9023	Y04WOMTSR
3	12.481129960539024	0.4716161252491215		3	25	cnn_epch100	v9023	Y04WOMTSR
4	12.483298698150282	0.4799834135661837		4	25	cnn_epch100	v9023	Y04WOMTSR
5	12.395088612135693	0.4885108838365598		5	25	cnn_epch100	v9023	Y04WOMTSR
6	12.087650762344024	0.500291958530338		6	25	cnn_epch100	v9023	Y04WOMTSR
7	12.034571657306865	0.5100819748767585		7	25	cnn_epch100	v9023	Y04WOMTSR
8	12.22876282411057	0.4896101923936651		8	25	cnn_epch100	v9023	Y04WOMTSR
9	12.261336491967818	0.5256290284909506		9	25	cnn_epch100	v9023	Y04WOMTSR
0	12.3676950654417	0.5632062223231474		0	25	cnn_epch100	v9023	Y04WOMTSL
1	12.338220916379948	0.5551744256359873		1	25	cnn_epch100	v9023	Y04WOMTSL
2	11.985783114086308	0.5697146548673339		2	25	cnn_epch100	v9023	Y04WOMTSL
3	11.820205187482951	0.561603051554527		3	25	cnn_epch100	v9023	Y04WOMTSL
4	12.178566889436084	0.5515807670003611		4	25	cnn_epch100	v9023	Y04WOMTSL
5	11.58461532126295	0.55766636233537		5	25	cnn_epch100	v9023	Y04WOMTSL
6	12.228645273469196	0.5372935582320869		6	25	cnn_epch100	v9023	Y04WOMTSL
7	12.35047001535344	0.5705800846234387		7	25	cnn_epch100	v9023	Y04WOMTSL
8	11.758599215910838	0.5688202172958087		8	25	cnn_epch100	v9023	Y04WOMTSL
9	11.9990413221748	0.534395048630202		9	25	cnn_epch100	v9023	Y04WOMTSL
0	12.080143133719307	0.5027032038709651		0	25	cnn_epch100	v9024	Y04WOMTSR
1	12.643132720011732	0.4648537711870659		1	25	cnn_epch100	v9024	Y04WOMTSR
2	12.077428673386947	0.491882197250154		2	25	cnn_epch100	v9024	Y04WOMTSR
3	12.301166581712362	0.4993722339245736		3	25	cnn_epch100	v9024	Y04WOMTSR
4	12.560746556944494	0.4669216522623978		4	25	cnn_epch100	v9024	Y04WOMTSR
5	12.72510236747665	0.4676833427839704		5	25	cnn_epch100	v9024	Y04WOMTSR
6	12.24139774308892	0.4773680647461346		6	25	cnn_epch100	v9024	Y04WOMTSR
7	12.272573318507106	0.480530535449626		7	25	cnn_epch100	v9024	Y04WOMTSR
8	12.589474299856136	0.4604423018850278		8	25	cnn_epch100	v9024	Y04WOMTSR
9	12.515990467336518	0.4831860789709822		9	25	cnn_epch100	v9024	Y04WOMTSR
0	12.71092660820332	0.4184414312765454		0	25	cnn_epch100	v9024	Y08WOMTSR
1	12.7260794617912	0.4214979891279729		1	25	cnn_epch100	v9024	Y08WOMTSR
2	12.737375647810484	0.4558126665545692		2	25	cnn_epch100	v9024	Y08WOMTSR
3	12.854059058111751	0.4235981806933431		3	25	cnn_epch100	v9024	Y08WOMTSR
4	12.925738739794973	0.4217937571526992		4	25	cnn_epch100	v9024	Y08WOMTSR
5	12.412955733905465	0.4318384133938592		5	25	cnn_epch100	v9024	Y08WOMTSR
6	12.362869278114484	0.4531061125420985		6	25	cnn_epch100	v9024	Y08WOMTSR
7	12.804330933447408	0.4444148402423507		7	25	cnn_epch100	v9024	Y08WOMTSR
8	12.92439846977002	0.402485773074807		8	25	cnn_epch100	v9024	Y08WOMTSR
9	12.683176168776194	0.4166959294355739		9	25	cnn_epch100	v9024	Y08WOMTSR
0	13.059478510962872	0.4659463548285543		0	25	cnn_epch100	v9024	Y08WOMTSL
1	13.203362280932724	0.4774304336785565		1	25	cnn_epch100	v9024	Y08WOMTSL
2	12.343143278636056	0.4862428966386312		2	25	cnn_epch100	v9024	Y08WOMTSL
3	13.025015786477743	0.4741373994155234		3	25	cnn_epch100	v9024	Y08WOMTSL
4	12.864751319714657	0.4862605488285165		4	25	cnn_epch100	v9024	Y08WOMTSL
5	12.855375847319507	0.4738943776952097		5	25	cnn_epch100	v9024	Y08WOMTSL
6	12.538827157728203	0.4862905965621814		6	25	cnn_epch100	v9024	Y08WOMTSL
7	12.463823050705344	0.4954176577049421		7	25	cnn_epch100	v9024	Y08WOMTSL
8	12.795705167145542	0.4938501114695425		8	25	cnn_epch100	v9024	Y08WOMTSL
9	13.08873117292029	0.4892422616892077		9	25	cnn_epch100	v9024	Y08WOMTSL
0	12.824328086081572	0.5229477582056807		0	25	cnn_epch100	v9024	Y04WOMTSL
1	12.638395133244009	0.5182123238871769		1	25	cnn_epch100	v9024	Y04WOMTSL
2	12.238229510766224	0.5430593255942575		2	25	cnn_epch100	v9024	Y04WOMTSL
3	12.266087896145216	0.5159281951509121		3	25	cnn_epch100	v9024	Y04WOMTSL
4	12.518816361087117	0.5152917413251746		4	25	cnn_epch100	v9024	Y04WOMTSL
5	11.956445510199066	0.5143627447199389		5	25	cnn_epch100	v9024	Y04WOMTSL
6	12.4229882772711	0.5072308722537582		6	25	cnn_epch100	v9024	Y04WOMTSL
7	12.92631017398945	0.5450329131089555		7	25	cnn_epch100	v9024	Y04WOMTSL
8	11.96997587109062	0.5470760109984631		8	25	cnn_epch100	v9024	Y04WOMTSL
9	12.181747577348386	0.5183525474587499		9	25	cnn_epch100	v9024	Y04WOMTSL
0	12.813426383718864	0.4054516317630329		0	25	cnn_epch100	v9025	Y08WOMTSR
1	12.785436638344052	0.4197215401513893		1	25	cnn_epch100	v9025	Y08WOMTSR
2	12.871151789300702	0.4311717227796268		2	25	cnn_epch100	v9025	Y08WOMTSR
3	13.004038555296242	0.4086650404613822		3	25	cnn_epch100	v9025	Y08WOMTSR
4	12.790965759194728	0.4247426108399976		4	25	cnn_epch100	v9025	Y08WOMTSR
5	12.617680913878742	0.4004816201666963		5	25	cnn_epch100	v9025	Y08WOMTSR
6	12.53429724063757	0.437601448891078		6	25	cnn_epch100	v9025	Y08WOMTSR
7	12.823313968803207	0.4260404933092768		7	25	cnn_epch100	v9025	Y08WOMTSR
8	12.93327117048998	0.3984659117939915		8	25	cnn_epch100	v9025	Y08WOMTSR
9	12.514555783903171	0.4332360492526673		9	25	cnn_epch100	v9025	Y08WOMTSR
0	13.308170572219447	0.412089337050076		0	25	cnn_epch100	v9025	Y08WOMTSL
1	13.815009817710976	0.3927057534147691		1	25	cnn_epch100	v9025	Y08WOMTSL
2	12.644023263771324	0.4393935872525999		2	25	cnn_epch100	v9025	Y08WOMTSL
3	13.366623916670546	0.4477841966090694		3	25	cnn_epch100	v9025	Y08WOMTSL
4	13.27080116407376	0.4430579737986295		4	25	cnn_epch100	v9025	Y08WOMTSL
5	13.166804208971085	0.4281344839223733		5	25	cnn_epch100	v9025	Y08WOMTSL
6	12.902142073429571	0.4372993089476861		6	25	cnn_epch100	v9025	Y08WOMTSL
7	12.818268850177963	0.4477843372299269		7	25	cnn_epch100	v9025	Y08WOMTSL
8	13.256272489130534	0.4419764560375454		8	25	cnn_epch100	v9025	Y08WOMTSL
9	13.149024371699207	0.4719963528824407		9	25	cnn_epch100	v9025	Y08WOMTSL
0	12.598557631910598	0.5410887322079172		0	25	cnn_epch100	v9025	Y04WOMTSL
1	12.656884847751895	0.5283971198120522		1	25	cnn_epch100	v9025	Y04WOMTSL
2	12.202249450056328	0.5466114522615648		2	25	cnn_epch100	v9025	Y04WOMTSL
3	12.383228556283616	0.5365135764885707		3	25	cnn_epch100	v9025	Y04WOMTSL
4	12.499829991689928	0.5217619214768019		4	25	cnn_epch100	v9025	Y04WOMTSL
5	11.837506767274418	0.5286909362940779		5	25	cnn_epch100	v9025	Y04WOMTSL
6	11.981737167075291	0.5487762511849557		6	25	cnn_epch100	v9025	Y04WOMTSL
7	12.488694735396953	0.5518069355124189		7	25	cnn_epch100	v9025	Y04WOMTSL
8	11.966815202958909	0.5508062219770614		8	25	cnn_epch100	v9025	Y04WOMTSL
9	12.162073729992604	0.5306116680472582		9	25	cnn_epch100	v9025	Y04WOMTSL
0	11.98858147406555	0.5279796009060522		0	25	cnn_epch100	v9025	Y04WOMTSR
1	12.470238713685395	0.4884535196528318		1	25	cnn_epch100	v9025	Y04WOMTSR
2	12.112299183191224	0.4935753556922135		2	25	cnn_epch100	v9025	Y04WOMTSR
3	12.154384635719564	0.5102966471784752		3	25	cnn_epch100	v9025	Y04WOMTSR
4	12.535043497524589	0.4666508154532078		4	25	cnn_epch100	v9025	Y04WOMTSR
5	12.434099575354145	0.4907754729974877		5	25	cnn_epch100	v9025	Y04WOMTSR
6	12.023405951654388	0.5026651236092075		6	25	cnn_epch100	v9025	Y04WOMTSR
7	12.182778524807055	0.5042040681367964		7	25	cnn_epch100	v9025	Y04WOMTSR
8	12.325361391755344	0.4838850893801913		8	25	cnn_epch100	v9025	Y04WOMTSR
9	12.093632917334196	0.5289958195608229		9	25	cnn_epch100	v9025	Y04WOMTSR
0	10.98531471288788	0.6307829421809834		0	25	cnn_epch100	v9026	Y04WOMTSR
1	11.458511407149311	0.606634575330649		1	25	cnn_epch100	v9026	Y04WOMTSR
2	10.81888462746812	0.6256335197592053		2	25	cnn_epch100	v9026	Y04WOMTSR
3	11.2225319681978	0.6082749531330138		3	25	cnn_epch100	v9026	Y04WOMTSR
4	11.65666638959959	0.5899000720138973		4	25	cnn_epch100	v9026	Y04WOMTSR
5	11.12431064097458	0.6313979947653209		5	25	cnn_epch100	v9026	Y04WOMTSR
6	11.159201959446625	0.6139873066684738		6	25	cnn_epch100	v9026	Y04WOMTSR
7	10.831357799648252	0.632391811141813		7	25	cnn_epch100	v9026	Y04WOMTSR
8	11.36810378699279	0.5922466239964621		8	25	cnn_epch100	v9026	Y04WOMTSR
9	11.192091796666013	0.6253119073913269		9	25	cnn_epch100	v9026	Y04WOMTSR
0	12.420589023172653	0.5711959336055037		0	25	cnn_epch100	v9026	Y04WOMTSL
1	12.081068593577896	0.5739281017868598		1	25	cnn_epch100	v9026	Y04WOMTSL
2	12.270468310675527	0.5611928511956762		2	25	cnn_epch100	v9026	Y04WOMTSL
3	11.917990788501749	0.5499738707877366		3	25	cnn_epch100	v9026	Y04WOMTSL
4	12.023456430213088	0.5711564035170572		4	25	cnn_epch100	v9026	Y04WOMTSL
5	11.625225900919853	0.5539275036324524		5	25	cnn_epch100	v9026	Y04WOMTSL
6	11.99951302672422	0.5571962974819145		6	25	cnn_epch100	v9026	Y04WOMTSL
7	12.11092727109894	0.5973463981300958		7	25	cnn_epch100	v9026	Y04WOMTSL
8	11.559183032001831	0.5861572568733936		8	25	cnn_epch100	v9026	Y04WOMTSL
9	12.002535329662258	0.5492064471401917		9	25	cnn_epch100	v9026	Y04WOMTSL
0	12.963298941196609	0.4536801865877307		0	25	cnn_epch100	v9026	Y08WOMTSL
1	13.39642684444591	0.4481156424853462		1	25	cnn_epch100	v9026	Y08WOMTSL
2	12.56132315865863	0.4557662671348679		2	25	cnn_epch100	v9026	Y08WOMTSL
3	13.319503915101988	0.4438675115875343		3	25	cnn_epch100	v9026	Y08WOMTSL
4	13.234441178998452	0.4391337732777305		4	25	cnn_epch100	v9026	Y08WOMTSL
5	13.124067823436478	0.4583266828907462		5	25	cnn_epch100	v9026	Y08WOMTSL
6	12.838117507927183	0.4479827403796042		6	25	cnn_epch100	v9026	Y08WOMTSL
7	12.771301616657574	0.4611643755463728		7	25	cnn_epch100	v9026	Y08WOMTSL
8	13.095487348104584	0.4597599655849737		8	25	cnn_epch100	v9026	Y08WOMTSL
9	13.103468341151334	0.4795051110585843		9	25	cnn_epch100	v9026	Y08WOMTSL
0	12.576730459013918	0.4390498138513052		0	25	cnn_epch100	v9026	Y08WOMTSR
1	12.456335493436258	0.4593475752880926		1	25	cnn_epch100	v9026	Y08WOMTSR
2	12.583143418143177	0.473222418137588		2	25	cnn_epch100	v9026	Y08WOMTSR
3	12.803278400930036	0.4329630356882566		3	25	cnn_epch100	v9026	Y08WOMTSR
4	12.715559713779918	0.4614689538910877		4	25	cnn_epch100	v9026	Y08WOMTSR
5	12.420215786521156	0.4288816207789036		5	25	cnn_epch100	v9026	Y08WOMTSR
6	12.297977456524576	0.4672244021564242		6	25	cnn_epch100	v9026	Y08WOMTSR
7	12.433668253962384	0.4857594021119095		7	25	cnn_epch100	v9026	Y08WOMTSR
8	12.849701146829116	0.4447724199349279		8	25	cnn_epch100	v9026	Y08WOMTSR
9	12.498465126906066	0.4525163811237911		9	25	cnn_epch100	v9026	Y08WOMTSR
0	12.68952910987091	0.4903941667985514		0	25	cnn_epch100	v9027	Y08WOMTSL
1	12.90183161125063	0.5044848722870335		1	25	cnn_epch100	v9027	Y08WOMTSL
2	12.327091018309604	0.5061721710953186		2	25	cnn_epch100	v9027	Y08WOMTSL
3	12.949175758681651	0.484791765227236		3	25	cnn_epch100	v9027	Y08WOMTSL
4	12.69278079031102	0.504501159432044		4	25	cnn_epch100	v9027	Y08WOMTSL
5	12.696450329554851	0.4910294430302097		5	25	cnn_epch100	v9027	Y08WOMTSL
6	12.573033163308306	0.501748326244069		6	25	cnn_epch100	v9027	Y08WOMTSL
7	12.462759318744324	0.508436321162259		7	25	cnn_epch100	v9027	Y08WOMTSL
8	12.57205095972695	0.5237182303360907		8	25	cnn_epch100	v9027	Y08WOMTSL
9	12.760390048011022	0.5159434171231642		9	25	cnn_epch100	v9027	Y08WOMTSL
0	12.752080712785608	0.4251890109126494		0	25	cnn_epch100	v9027	Y08WOMTSR
1	12.54976376537812	0.4489812759811857		1	25	cnn_epch100	v9027	Y08WOMTSR
2	12.78716988022718	0.447949159538003		2	25	cnn_epch100	v9027	Y08WOMTSR
3	12.74139477254894	0.4364873888476598		3	25	cnn_epch100	v9027	Y08WOMTSR
4	12.801263822177466	0.4276714936573656		4	25	cnn_epch100	v9027	Y08WOMTSR
5	12.471802235569356	0.4315711694718414		5	25	cnn_epch100	v9027	Y08WOMTSR
6	12.643844124282284	0.4553232068203833		6	25	cnn_epch100	v9027	Y08WOMTSR
7	12.637293391863262	0.4505017381175942		7	25	cnn_epch100	v9027	Y08WOMTSR
8	12.682195449562917	0.4369679723763868		8	25	cnn_epch100	v9027	Y08WOMTSR
9	12.564329756121792	0.4262669421491211		9	25	cnn_epch100	v9027	Y08WOMTSR
0	10.877268009417415	0.6301880443135053		0	25	cnn_epch100	v9027	Y04WOMTSR
1	11.413791761535604	0.5999044572996101		1	25	cnn_epch100	v9027	Y04WOMTSR
2	10.987344358744412	0.6184840060969664		2	25	cnn_epch100	v9027	Y04WOMTSR
3	11.371283426868066	0.5983342850545381		3	25	cnn_epch100	v9027	Y04WOMTSR
4	11.45149131884346	0.5911713386274693		4	25	cnn_epch100	v9027	Y04WOMTSR
5	11.12064388228375	0.6260740948050627		5	25	cnn_epch100	v9027	Y04WOMTSR
6	10.94591312468735	0.6174935893738782		6	25	cnn_epch100	v9027	Y04WOMTSR
7	11.029557881591638	0.61880445085229		7	25	cnn_epch100	v9027	Y04WOMTSR
8	11.204001788128917	0.6001809322091818		8	25	cnn_epch100	v9027	Y04WOMTSR
9	11.03152460740175	0.6294401085853368		9	25	cnn_epch100	v9027	Y04WOMTSR
0	12.006802683015502	0.5973924319357601		0	25	cnn_epch100	v9027	Y04WOMTSL
1	12.194562966420213	0.5652569847399135		1	25	cnn_epch100	v9027	Y04WOMTSL
2	12.055063607430537	0.5607065582595568		2	25	cnn_epch100	v9027	Y04WOMTSL
3	11.725708430923657	0.5842537036895525		3	25	cnn_epch100	v9027	Y04WOMTSL
4	11.713815222176684	0.5916736943267805		4	25	cnn_epch100	v9027	Y04WOMTSL
5	11.400877915293648	0.579284019318843		5	25	cnn_epch100	v9027	Y04WOMTSL
6	11.95004689995751	0.5712953576183921		6	25	cnn_epch100	v9027	Y04WOMTSL
7	12.00522422330833	0.6013239856042051		7	25	cnn_epch100	v9027	Y04WOMTSL
8	11.455615578847798	0.5991746939448325		8	25	cnn_epch100	v9027	Y04WOMTSL
9	12.004506443621567	0.5661238015498111		9	25	cnn_epch100	v9027	Y04WOMTSL
0	12.55824261475646	0.5485667919327902		0	25	cnn_epch100	v9028	Y04WOMTSL
1	12.441009247820723	0.5487067756380379		1	25	cnn_epch100	v9028	Y04WOMTSL
2	12.161828388805272	0.5560115299569484		2	25	cnn_epch100	v9028	Y04WOMTSL
3	11.867945664896451	0.5554411136567221		3	25	cnn_epch100	v9028	Y04WOMTSL
4	12.125356625680803	0.5518311433488625		4	25	cnn_epch100	v9028	Y04WOMTSL
5	11.652996948983349	0.5571717239517049		5	25	cnn_epch100	v9028	Y04WOMTSL
6	12.09194545847362	0.5436602146416365		6	25	cnn_epch100	v9028	Y04WOMTSL
7	12.20993957823651	0.578613217231557		7	25	cnn_epch100	v9028	Y04WOMTSL
8	11.709937885278766	0.5784253857093941		8	25	cnn_epch100	v9028	Y04WOMTSL
9	12.057799950314177	0.5482125942273282		9	25	cnn_epch100	v9028	Y04WOMTSL
0	12.791516603687931	0.486511424728464		0	25	cnn_epch100	v9028	Y08WOMTSL
1	12.94817576986459	0.4969033780188457		1	25	cnn_epch100	v9028	Y08WOMTSL
2	12.31052231538242	0.5004488989657406		2	25	cnn_epch100	v9028	Y08WOMTSL
3	12.706738548097578	0.5100463830206436		3	25	cnn_epch100	v9028	Y08WOMTSL
4	12.649875863824668	0.5156580093998354		4	25	cnn_epch100	v9028	Y08WOMTSL
5	12.66352845431275	0.500260751074364		5	25	cnn_epch100	v9028	Y08WOMTSL
6	12.486347290734066	0.5069252073812702		6	25	cnn_epch100	v9028	Y08WOMTSL
7	12.253831183866886	0.5199057089765675		7	25	cnn_epch100	v9028	Y08WOMTSL
8	12.66983441058744	0.5149700077759896		8	25	cnn_epch100	v9028	Y08WOMTSL
9	12.814358749426566	0.5200423801716751		9	25	cnn_epch100	v9028	Y08WOMTSL
0	12.050214400533942	0.5177308282350732		0	25	cnn_epch100	v9028	Y04WOMTSR
1	12.489411914013449	0.4920229770227422		1	25	cnn_epch100	v9028	Y04WOMTSR
2	11.836260130285565	0.5224482623614352		2	25	cnn_epch100	v9028	Y04WOMTSR
3	12.163368132032412	0.5136582614318228		3	25	cnn_epch100	v9028	Y04WOMTSR
4	12.457839938997989	0.4771364982436487		4	25	cnn_epch100	v9028	Y04WOMTSR
5	12.18433744593823	0.5185418903704174		5	25	cnn_epch100	v9028	Y04WOMTSR
6	11.90476470355712	0.5206772429993435		6	25	cnn_epch100	v9028	Y04WOMTSR
7	11.948670369254996	0.5208872864728051		7	25	cnn_epch100	v9028	Y04WOMTSR
8	12.008153355953937	0.515881669402595		8	25	cnn_epch100	v9028	Y04WOMTSR
9	11.867103019864594	0.5447494977105315		9	25	cnn_epch100	v9028	Y04WOMTSR
0	12.40776202387566	0.459841584378883		0	25	cnn_epch100	v9028	Y08WOMTSR
1	12.580659189205653	0.4387394155906209		1	25	cnn_epch100	v9028	Y08WOMTSR
2	12.79992338975759	0.4405375870856363		2	25	cnn_epch100	v9028	Y08WOMTSR
3	12.750416138419142	0.4344947336742772		3	25	cnn_epch100	v9028	Y08WOMTSR
4	12.651136125310062	0.44553004389776		4	25	cnn_epch100	v9028	Y08WOMTSR
5	12.435439571026729	0.4314747688822773		5	25	cnn_epch100	v9028	Y08WOMTSR
6	12.418675400732235	0.4464290990215828		6	25	cnn_epch100	v9028	Y08WOMTSR
7	12.559265319827576	0.4657217914392655		7	25	cnn_epch100	v9028	Y08WOMTSR
8	12.528602148038145	0.455895280184833		8	25	cnn_epch100	v9028	Y08WOMTSR
9	12.479071956190868	0.4371634341546936		9	25	cnn_epch100	v9028	Y08WOMTSR
0	12.136575033766563	0.5865120385853018		0	25	cnn_epch100	v9029	Y04WOMTSL
1	12.129516242776544	0.5875108953141222		1	25	cnn_epch100	v9029	Y04WOMTSL
2	11.74687196564263	0.5940593030981471		2	25	cnn_epch100	v9029	Y04WOMTSL
3	11.600834163992875	0.5837400438228376		3	25	cnn_epch100	v9029	Y04WOMTSL
4	11.731422456515707	0.5889867370294672		4	25	cnn_epch100	v9029	Y04WOMTSL
5	11.326145537178432	0.5841434581244564		5	25	cnn_epch100	v9029	Y04WOMTSL
6	12.03820864249442	0.5724391334938697		6	25	cnn_epch100	v9029	Y04WOMTSL
7	11.978818310494008	0.5976825919271841		7	25	cnn_epch100	v9029	Y04WOMTSL
8	11.319785700477787	0.6148418676192393		8	25	cnn_epch100	v9029	Y04WOMTSL
9	11.723739359339673	0.569136474848463		9	25	cnn_epch100	v9029	Y04WOMTSL
0	11.680269122231577	0.5489147395993905		0	25	cnn_epch100	v9029	Y04WOMTSR
1	12.408165483755589	0.4951544620892877		1	25	cnn_epch100	v9029	Y04WOMTSR
2	12.168692207772793	0.5139938265593572		2	25	cnn_epch100	v9029	Y04WOMTSR
3	12.4256174716187	0.4798352071562901		3	25	cnn_epch100	v9029	Y04WOMTSR
4	12.600034589024544	0.4681247538763401		4	25	cnn_epch100	v9029	Y04WOMTSR
5	12.239912994325714	0.5084202938885122		5	25	cnn_epch100	v9029	Y04WOMTSR
6	11.932892322801106	0.5151363311727927		6	25	cnn_epch100	v9029	Y04WOMTSR
7	12.117213570919285	0.5029854010109196		7	25	cnn_epch100	v9029	Y04WOMTSR
8	12.1402162361911	0.507894615831389		8	25	cnn_epch100	v9029	Y04WOMTSR
9	12.052832132961262	0.5406018302132521		9	25	cnn_epch100	v9029	Y04WOMTSR
0	13.053452509498117	0.3776817170976474		0	25	cnn_epch100	v9029	Y08WOMTSR
1	12.837857671493484	0.4033067837341698		1	25	cnn_epch100	v9029	Y08WOMTSR
2	13.065941518098503	0.4003379125419989		2	25	cnn_epch100	v9029	Y08WOMTSR
3	13.272136032670334	0.3832008771747551		3	25	cnn_epch100	v9029	Y08WOMTSR
4	13.165956809649106	0.3811377855403101		4	25	cnn_epch100	v9029	Y08WOMTSR
5	13.049310773096517	0.3598319174620829		5	25	cnn_epch100	v9029	Y08WOMTSR
6	12.733377860740688	0.3973021773966221		6	25	cnn_epch100	v9029	Y08WOMTSR
7	12.895703025506442	0.4172621660616256		7	25	cnn_epch100	v9029	Y08WOMTSR
8	12.95242218420567	0.3905007002223901		8	25	cnn_epch100	v9029	Y08WOMTSR
9	12.769306622431236	0.391733950814132		9	25	cnn_epch100	v9029	Y08WOMTSR
0	12.857656039296348	0.4699094824212641		0	25	cnn_epch100	v9029	Y08WOMTSL
1	13.106039099115996	0.4809341468381556		1	25	cnn_epch100	v9029	Y08WOMTSL
2	12.199375513238676	0.5000101211913469		2	25	cnn_epch100	v9029	Y08WOMTSL
3	12.9792003987163	0.4789208598981739		3	25	cnn_epch100	v9029	Y08WOMTSL
4	13.027841729399476	0.4788015099651341		4	25	cnn_epch100	v9029	Y08WOMTSL
5	12.86532760739977	0.5058127253335752		5	25	cnn_epch100	v9029	Y08WOMTSL
6	12.459741626249114	0.4935514497034191		6	25	cnn_epch100	v9029	Y08WOMTSL
7	12.335980132999737	0.5184425427417483		7	25	cnn_epch100	v9029	Y08WOMTSL
8	12.78964616713499	0.5009261376887577		8	25	cnn_epch100	v9029	Y08WOMTSL
9	12.991240309980434	0.5042047471836822		9	25	cnn_epch100	v9029	Y08WOMTSL
0	12.35987726333931	0.4681871304056876		0	25	cnn_epch100	v9030	Y08WOMTSR
1	12.842995491055143	0.4532714129121963		1	25	cnn_epch100	v9030	Y08WOMTSR
2	12.43540091659326	0.4881872592682517		2	25	cnn_epch100	v9030	Y08WOMTSR
3	12.62812701566499	0.4547133852701748		3	25	cnn_epch100	v9030	Y08WOMTSR
4	12.58375555190084	0.4580062064232195		4	25	cnn_epch100	v9030	Y08WOMTSR
5	12.28594390541924	0.453814786382089		5	25	cnn_epch100	v9030	Y08WOMTSR
6	12.259495328105896	0.4699022392008314		6	25	cnn_epch100	v9030	Y08WOMTSR
7	12.40509530982225	0.4826909498317718		7	25	cnn_epch100	v9030	Y08WOMTSR
8	12.50072622482606	0.4610358017031961		8	25	cnn_epch100	v9030	Y08WOMTSR
9	12.49123074827066	0.4404169268902777		9	25	cnn_epch100	v9030	Y08WOMTSR
0	12.290041605709805	0.488499503470796		0	25	cnn_epch100	v9030	Y04WOMTSR
1	12.821187815775806	0.4414906584851261		1	25	cnn_epch100	v9030	Y04WOMTSR
2	12.453282225439525	0.4809085762989064		2	25	cnn_epch100	v9030	Y04WOMTSR
3	12.686653758821905	0.4404836746297735		3	25	cnn_epch100	v9030	Y04WOMTSR
4	12.81688095234498	0.4463569478340204		4	25	cnn_epch100	v9030	Y04WOMTSR
5	12.7486501871046	0.4436916210878302		5	25	cnn_epch100	v9030	Y04WOMTSR
6	12.284896450120224	0.4766548232675163		6	25	cnn_epch100	v9030	Y04WOMTSR
7	12.40746794565462	0.4660052717688953		7	25	cnn_epch100	v9030	Y04WOMTSR
8	12.613963841739547	0.4420393397539135		8	25	cnn_epch100	v9030	Y04WOMTSR
9	12.412542818845967	0.4862909290777426		9	25	cnn_epch100	v9030	Y04WOMTSR
0	12.113390958224455	0.5881457623748534		0	25	cnn_epch100	v9030	Y04WOMTSL
1	12.085948992251929	0.5749387681453533		1	25	cnn_epch100	v9030	Y04WOMTSL
2	11.956808767711404	0.5708894080072715		2	25	cnn_epch100	v9030	Y04WOMTSL
3	11.809866609843407	0.574943203958397		3	25	cnn_epch100	v9030	Y04WOMTSL
4	11.867476264736668	0.5772610259403703		4	25	cnn_epch100	v9030	Y04WOMTSL
5	11.69076254540654	0.5747308225831318		5	25	cnn_epch100	v9030	Y04WOMTSL
6	11.78263196717934	0.5715437001113117		6	25	cnn_epch100	v9030	Y04WOMTSL
7	12.274756633667542	0.5880788831064205		7	25	cnn_epch100	v9030	Y04WOMTSL
8	11.54011551015152	0.605418887304592		8	25	cnn_epch100	v9030	Y04WOMTSL
9	11.836006437036092	0.557209729198553		9	25	cnn_epch100	v9030	Y04WOMTSL
0	12.84159138355461	0.4684916081408433		0	25	cnn_epch100	v9030	Y08WOMTSL
1	13.207144800780696	0.4673090948969755		1	25	cnn_epch100	v9030	Y08WOMTSL
2	12.224713237465664	0.4963537194783225		2	25	cnn_epch100	v9030	Y08WOMTSL
3	13.01828549377034	0.4738323927928113		3	25	cnn_epch100	v9030	Y08WOMTSL
4	12.95651150565246	0.4755518284960624		4	25	cnn_epch100	v9030	Y08WOMTSL
5	12.662779663832184	0.4926445297178973		5	25	cnn_epch100	v9030	Y08WOMTSL
6	12.553894120527517	0.4888243032923197		6	25	cnn_epch100	v9030	Y08WOMTSL
7	12.49522957493775	0.4878453944714167		7	25	cnn_epch100	v9030	Y08WOMTSL
8	12.787121476105977	0.4950626060421514		8	25	cnn_epch100	v9030	Y08WOMTSL
9	12.915209446173144	0.502403955269094		9	25	cnn_epch100	v9030	Y08WOMTSL
0	12.200097683145527	0.4875102395284659		0	25	cnn_epch100	v9031	Y04WOMTSR
1	12.44826776474541	0.4858581215250827		1	25	cnn_epch100	v9031	Y04WOMTSR
2	12.21628456093631	0.4987740508657412		2	25	cnn_epch100	v9031	Y04WOMTSR
3	12.144958653734896	0.5213090647292855		3	25	cnn_epch100	v9031	Y04WOMTSR
4	12.523216989534427	0.4667660998228301		4	25	cnn_epch100	v9031	Y04WOMTSR
5	12.272697086723475	0.4993784807259573		5	25	cnn_epch100	v9031	Y04WOMTSR
6	12.08791148712539	0.5133500161956872		6	25	cnn_epch100	v9031	Y04WOMTSR
7	12.1086790788579	0.5059477422387233		7	25	cnn_epch100	v9031	Y04WOMTSR
8	12.217743558429074	0.4910955974370177		8	25	cnn_epch100	v9031	Y04WOMTSR
9	12.147130176769574	0.524015165037781		9	25	cnn_epch100	v9031	Y04WOMTSR
0	12.232417072654336	0.5822680428709042		0	25	cnn_epch100	v9031	Y04WOMTSL
1	12.03507371702914	0.5782604043729936		1	25	cnn_epch100	v9031	Y04WOMTSL
2	11.925098185971835	0.573813127269371		2	25	cnn_epch100	v9031	Y04WOMTSL
3	11.987434250003274	0.5729169082229072		3	25	cnn_epch100	v9031	Y04WOMTSL
4	12.024786871360174	0.5813978997276152		4	25	cnn_epch100	v9031	Y04WOMTSL
5	11.935545241691354	0.5722718762137448		5	25	cnn_epch100	v9031	Y04WOMTSL
6	11.767435271755714	0.5703490327090478		6	25	cnn_epch100	v9031	Y04WOMTSL
7	11.997810787650554	0.5951820443100826		7	25	cnn_epch100	v9031	Y04WOMTSL
8	11.465572865808102	0.6055043835512408		8	25	cnn_epch100	v9031	Y04WOMTSL
9	12.160484281745056	0.5671918074352413		9	25	cnn_epch100	v9031	Y04WOMTSL
0	12.706307007513754	0.4259687565997742		0	25	cnn_epch100	v9031	Y08WOMTSR
1	12.514224211662995	0.4547984893792007		1	25	cnn_epch100	v9031	Y08WOMTSR
2	12.67846489305816	0.4594380766333917		2	25	cnn_epch100	v9031	Y08WOMTSR
3	12.757855211084395	0.4358454735796631		3	25	cnn_epch100	v9031	Y08WOMTSR
4	12.66049812462416	0.4412901749328707		4	25	cnn_epch100	v9031	Y08WOMTSR
5	12.395162101367784	0.4367616047460244		5	25	cnn_epch100	v9031	Y08WOMTSR
6	12.511822104067804	0.4471372233389493		6	25	cnn_epch100	v9031	Y08WOMTSR
7	12.657129194849576	0.4462420524030706		7	25	cnn_epch100	v9031	Y08WOMTSR
8	12.774239385110034	0.4271299329390651		8	25	cnn_epch100	v9031	Y08WOMTSR
9	12.514921914911008	0.4361782942702391		9	25	cnn_epch100	v9031	Y08WOMTSR
0	12.734080070254858	0.4857812148481295		0	25	cnn_epch100	v9031	Y08WOMTSL
1	13.126654685536014	0.483010753990685		1	25	cnn_epch100	v9031	Y08WOMTSL
2	12.259562624511403	0.4876120255580928		2	25	cnn_epch100	v9031	Y08WOMTSL
3	13.04212403076893	0.4949316141993322		3	25	cnn_epch100	v9031	Y08WOMTSL
4	12.752902044675134	0.4984089432291312		4	25	cnn_epch100	v9031	Y08WOMTSL
5	12.575474365462725	0.5090350296490133		5	25	cnn_epch100	v9031	Y08WOMTSL
6	12.339632781882203	0.507371487658128		6	25	cnn_epch100	v9031	Y08WOMTSL
7	12.37360500898035	0.5062398629074387		7	25	cnn_epch100	v9031	Y08WOMTSL
8	12.936034332473712	0.4930338795781657		8	25	cnn_epch100	v9031	Y08WOMTSL
9	12.891200056051868	0.5056615201851485		9	25	cnn_epch100	v9031	Y08WOMTSL
0	12.990304713384084	0.4513492927719464		0	25	cnn_epch100	v9032	Y08WOMTSL
1	13.430793936706069	0.4448429418833754		1	25	cnn_epch100	v9032	Y08WOMTSL
2	12.37496439881058	0.473799286644976		2	25	cnn_epch100	v9032	Y08WOMTSL
3	13.225936853711918	0.454010394416689		3	25	cnn_epch100	v9032	Y08WOMTSL
4	13.025832213063955	0.4658557281329075		4	25	cnn_epch100	v9032	Y08WOMTSL
5	13.007089526758746	0.4498670653608815		5	25	cnn_epch100	v9032	Y08WOMTSL
6	12.74054430183652	0.4689666221080295		6	25	cnn_epch100	v9032	Y08WOMTSL
7	12.743229761589085	0.4603327237537298		7	25	cnn_epch100	v9032	Y08WOMTSL
8	13.236439386209806	0.461664046228322		8	25	cnn_epch100	v9032	Y08WOMTSL
9	13.120025182367518	0.4773988096183985		9	25	cnn_epch100	v9032	Y08WOMTSL
0	12.381385190350777	0.5702919217851499		0	25	cnn_epch100	v9032	Y04WOMTSL
1	12.34009995708305	0.5481118791734156		1	25	cnn_epch100	v9032	Y04WOMTSL
2	12.113134870088052	0.5561254329789272		2	25	cnn_epch100	v9032	Y04WOMTSL
3	12.068564403279549	0.5486670647499358		3	25	cnn_epch100	v9032	Y04WOMTSL
4	12.074456454662048	0.556308360234237		4	25	cnn_epch100	v9032	Y04WOMTSL
5	11.557024344527791	0.5629917776886297		5	25	cnn_epch100	v9032	Y04WOMTSL
6	12.03484951809868	0.5480927072589395		6	25	cnn_epch100	v9032	Y04WOMTSL
7	12.14270845384982	0.5825787142448896		7	25	cnn_epch100	v9032	Y04WOMTSL
8	11.716328164787472	0.5885309959137981		8	25	cnn_epch100	v9032	Y04WOMTSL
9	12.189669637474957	0.5309336120551462		9	25	cnn_epch100	v9032	Y04WOMTSL
0	12.07262100915692	0.506703832254153		0	25	cnn_epch100	v9032	Y04WOMTSR
1	12.490902358391605	0.4825206669770666		1	25	cnn_epch100	v9032	Y04WOMTSR
2	12.216652331292206	0.484493487408634		2	25	cnn_epch100	v9032	Y04WOMTSR
3	12.394854750903123	0.4812704649481499		3	25	cnn_epch100	v9032	Y04WOMTSR
4	12.66917089535692	0.4646964577035106		4	25	cnn_epch100	v9032	Y04WOMTSR
5	12.459740227985964	0.47990791157787		5	25	cnn_epch100	v9032	Y04WOMTSR
6	12.150988397100596	0.4905427017137396		6	25	cnn_epch100	v9032	Y04WOMTSR
7	12.307702850114293	0.4871636667552924		7	25	cnn_epch100	v9032	Y04WOMTSR
8	12.357482673430148	0.4795087268207809		8	25	cnn_epch100	v9032	Y04WOMTSR
9	12.356759623895169	0.4913062816173194		9	25	cnn_epch100	v9032	Y04WOMTSR
0	12.826314441414144	0.4160513736905794		0	25	cnn_epch100	v9032	Y08WOMTSR
1	12.710821775477417	0.4296014464677032		1	25	cnn_epch100	v9032	Y08WOMTSR
2	12.86103983775737	0.4315889180747808		2	25	cnn_epch100	v9032	Y08WOMTSR
3	12.81382467954313	0.4278641569473581		3	25	cnn_epch100	v9032	Y08WOMTSR
4	12.700421232161226	0.4341965417667612		4	25	cnn_epch100	v9032	Y08WOMTSR
5	12.550880656635428	0.4133965999274911		5	25	cnn_epch100	v9032	Y08WOMTSR
6	12.401733505865437	0.4490030502633468		6	25	cnn_epch100	v9032	Y08WOMTSR
7	12.618071782039372	0.4595839874979354		7	25	cnn_epch100	v9032	Y08WOMTSR
8	12.741474282144576	0.4313469086728171		8	25	cnn_epch100	v9032	Y08WOMTSR
9	12.607820922283118	0.417577292400249		9	25	cnn_epch100	v9032	Y08WOMTSR
0	12.184534887853903	0.4991649658253094		0	25	cnn_epch100	v9033	Y04WOMTSR
1	12.365870366221037	0.4969796792108654		1	25	cnn_epch100	v9033	Y04WOMTSR
2	11.891956608571256	0.5121074315099556		2	25	cnn_epch100	v9033	Y04WOMTSR
3	12.234228422792254	0.5100591031511641		3	25	cnn_epch100	v9033	Y04WOMTSR
4	12.434220732692529	0.4800963425429072		4	25	cnn_epch100	v9033	Y04WOMTSR
5	12.288471103749009	0.4990846167518091		5	25	cnn_epch100	v9033	Y04WOMTSR
6	11.970380413604746	0.5141179571153411		6	25	cnn_epch100	v9033	Y04WOMTSR
7	12.036875536210507	0.51551997419226		7	25	cnn_epch100	v9033	Y04WOMTSR
8	12.15587862255978	0.5008963048442484		8	25	cnn_epch100	v9033	Y04WOMTSR
9	12.13422714967529	0.5215075531696594		9	25	cnn_epch100	v9033	Y04WOMTSR
0	12.949939281094975	0.4282856637859204		0	25	cnn_epch100	v9033	Y08WOMTSR
1	12.543930926974156	0.4446334035760137		1	25	cnn_epch100	v9033	Y08WOMTSR
2	12.761140995535504	0.4461661200620699		2	25	cnn_epch100	v9033	Y08WOMTSR
3	12.788401663380212	0.432120228378374		3	25	cnn_epch100	v9033	Y08WOMTSR
4	12.679705461699204	0.4488971443264686		4	25	cnn_epch100	v9033	Y08WOMTSR
5	12.363312353315994	0.4383254718330331		5	25	cnn_epch100	v9033	Y08WOMTSR
6	12.30423278979182	0.4613176913985644		6	25	cnn_epch100	v9033	Y08WOMTSR
7	12.656781119602837	0.455869016592358		7	25	cnn_epch100	v9033	Y08WOMTSR
8	12.50741501973653	0.4620853505073262		8	25	cnn_epch100	v9033	Y08WOMTSR
9	12.679223761564671	0.4309274085782744		9	25	cnn_epch100	v9033	Y08WOMTSR
0	12.72782903549385	0.4891663183069052		0	25	cnn_epch100	v9033	Y08WOMTSL
1	13.014312748023457	0.5004207105451797		1	25	cnn_epch100	v9033	Y08WOMTSL
2	12.086126833074346	0.5118176596374924		2	25	cnn_epch100	v9033	Y08WOMTSL
3	12.807713822790266	0.503152176317836		3	25	cnn_epch100	v9033	Y08WOMTSL
4	12.550113737309276	0.5204537654483783		4	25	cnn_epch100	v9033	Y08WOMTSL
5	12.555207373616891	0.5062476978576194		5	25	cnn_epch100	v9033	Y08WOMTSL
6	12.349701435216062	0.5167074014346376		6	25	cnn_epch100	v9033	Y08WOMTSL
7	12.12701709540028	0.5326259619036511		7	25	cnn_epch100	v9033	Y08WOMTSL
8	12.577087175291132	0.5191765417430281		8	25	cnn_epch100	v9033	Y08WOMTSL
9	12.838240098337506	0.516396415681664		9	25	cnn_epch100	v9033	Y08WOMTSL
0	12.45489380272349	0.5552643415634907		0	25	cnn_epch100	v9033	Y04WOMTSL
1	12.52651847108171	0.5392958954902978		1	25	cnn_epch100	v9033	Y04WOMTSL
2	12.411244788021202	0.5333130097736626		2	25	cnn_epch100	v9033	Y04WOMTSL
3	12.058361629783748	0.5380017836932299		3	25	cnn_epch100	v9033	Y04WOMTSL
4	12.296452159446334	0.5388999744696408		4	25	cnn_epch100	v9033	Y04WOMTSL
5	12.100931780999709	0.5192223789789315		5	25	cnn_epch100	v9033	Y04WOMTSL
6	12.179956617852715	0.5241457416446961		6	25	cnn_epch100	v9033	Y04WOMTSL
7	12.536132692122706	0.5484245340435887		7	25	cnn_epch100	v9033	Y04WOMTSL
8	11.788471297829997	0.5831700533369598		8	25	cnn_epch100	v9033	Y04WOMTSL
9	12.26186226861332	0.5296768555719688		9	25	cnn_epch100	v9033	Y04WOMTSL
0	13.000475018452684	0.4728759467416579		0	25	cnn_epch100	v9034	Y08WOMTSL
1	13.496378957561353	0.4528403419851		1	25	cnn_epch100	v9034	Y08WOMTSL
2	12.310339465408134	0.482131533437918		2	25	cnn_epch100	v9034	Y08WOMTSL
3	12.930023033438085	0.4889345598271093		3	25	cnn_epch100	v9034	Y08WOMTSL
4	12.844879771605733	0.4946394864575011		4	25	cnn_epch100	v9034	Y08WOMTSL
5	12.739778778826071	0.4862530961532119		5	25	cnn_epch100	v9034	Y08WOMTSL
6	12.661152620001484	0.4744307808597975		6	25	cnn_epch100	v9034	Y08WOMTSL
7	12.45022716281814	0.4958686419601866		7	25	cnn_epch100	v9034	Y08WOMTSL
8	12.93997658967575	0.4790994581755791		8	25	cnn_epch100	v9034	Y08WOMTSL
9	12.9099988724284	0.5054877235560146		9	25	cnn_epch100	v9034	Y08WOMTSL
0	12.941847457470296	0.4013008198116661		0	25	cnn_epch100	v9034	Y08WOMTSR
1	12.841631997564985	0.4099331207325506		1	25	cnn_epch100	v9034	Y08WOMTSR
2	12.87967421160836	0.4281275017216309		2	25	cnn_epch100	v9034	Y08WOMTSR
3	12.98440081233675	0.4012423900490815		3	25	cnn_epch100	v9034	Y08WOMTSR
4	12.814417574922384	0.4217635661326712		4	25	cnn_epch100	v9034	Y08WOMTSR
5	12.572224899570532	0.405214321764537		5	25	cnn_epch100	v9034	Y08WOMTSR
6	12.42242677132331	0.445060976808176		6	25	cnn_epch100	v9034	Y08WOMTSR
7	12.709707423098145	0.4416032245082561		7	25	cnn_epch100	v9034	Y08WOMTSR
8	12.794939028736518	0.4175146436448714		8	25	cnn_epch100	v9034	Y08WOMTSR
9	12.986266636969498	0.3749557052121566		9	25	cnn_epch100	v9034	Y08WOMTSR
0	11.146131154751934	0.6055296252455005		0	25	cnn_epch100	v9034	Y04WOMTSR
1	11.351990574217696	0.6050405354597719		1	25	cnn_epch100	v9034	Y04WOMTSR
2	11.167081800032944	0.6171813204717208		2	25	cnn_epch100	v9034	Y04WOMTSR
3	12.045741949729162	0.5431930476697995		3	25	cnn_epch100	v9034	Y04WOMTSR
4	11.72221346951136	0.5866832841784917		4	25	cnn_epch100	v9034	Y04WOMTSR
5	11.06951928090891	0.6254711946083318		5	25	cnn_epch100	v9034	Y04WOMTSR
6	11.040251052950898	0.6146926651450029		6	25	cnn_epch100	v9034	Y04WOMTSR
7	10.991265299055607	0.6209928249872365		7	25	cnn_epch100	v9034	Y04WOMTSR
8	11.341198884216803	0.5963882014663369		8	25	cnn_epch100	v9034	Y04WOMTSR
9	11.126086585285032	0.63366608899418		9	25	cnn_epch100	v9034	Y04WOMTSR
0	12.459924154095678	0.5551565040803338		0	25	cnn_epch100	v9034	Y04WOMTSL
1	12.67058071455171	0.5344416489077196		1	25	cnn_epch100	v9034	Y04WOMTSL
2	12.425427014850296	0.5262557759320587		2	25	cnn_epch100	v9034	Y04WOMTSL
3	12.068569062533893	0.5356541665745558		3	25	cnn_epch100	v9034	Y04WOMTSL
4	12.07780529636793	0.5546974038722777		4	25	cnn_epch100	v9034	Y04WOMTSL
5	11.918425499367965	0.5218728369186028		5	25	cnn_epch100	v9034	Y04WOMTSL
6	12.031669216744374	0.5404946555431732		6	25	cnn_epch100	v9034	Y04WOMTSL
7	12.55247193388728	0.545338621826241		7	25	cnn_epch100	v9034	Y04WOMTSL
8	12.067935259386571	0.5597867739501183		8	25	cnn_epch100	v9034	Y04WOMTSL
9	12.303393155454277	0.5505857240574786		9	25	cnn_epch100	v9034	Y04WOMTSL
0	12.169083288812072	0.6040170386697573		0	25	cnn_epch100	v9035	Y04WOMTSL
1	12.117593684957235	0.5752120131785081		1	25	cnn_epch100	v9035	Y04WOMTSL
2	11.908302615388424	0.5825557230910139		2	25	cnn_epch100	v9035	Y04WOMTSL
3	11.48067567331992	0.5941454996300481		3	25	cnn_epch100	v9035	Y04WOMTSL
4	11.837629714699167	0.5961337490932395		4	25	cnn_epch100	v9035	Y04WOMTSL
5	11.499237588272583	0.5778231358130475		5	25	cnn_epch100	v9035	Y04WOMTSL
6	11.709438673362753	0.5755265700267591		6	25	cnn_epch100	v9035	Y04WOMTSL
7	12.04922728645804	0.6028511995335659		7	25	cnn_epch100	v9035	Y04WOMTSL
8	11.13037105091905	0.6256672445519998		8	25	cnn_epch100	v9035	Y04WOMTSL
9	11.559915002350316	0.5869871847864703		9	25	cnn_epch100	v9035	Y04WOMTSL
0	10.93938309838176	0.6266745351406151		0	25	cnn_epch100	v9035	Y04WOMTSR
1	11.578738028322304	0.5881130423933691		1	25	cnn_epch100	v9035	Y04WOMTSR
2	10.969344876479026	0.6195578626411493		2	25	cnn_epch100	v9035	Y04WOMTSR
3	11.290768502868588	0.6054793749150205		3	25	cnn_epch100	v9035	Y04WOMTSR
4	11.432458966719764	0.5907114113551031		4	25	cnn_epch100	v9035	Y04WOMTSR
5	11.274443401110732	0.6153441075087671		5	25	cnn_epch100	v9035	Y04WOMTSR
6	11.122035486573598	0.6090292167687077		6	25	cnn_epch100	v9035	Y04WOMTSR
7	11.07178150314979	0.6106953986448932		7	25	cnn_epch100	v9035	Y04WOMTSR
8	11.278663948581588	0.5991706127702743		8	25	cnn_epch100	v9035	Y04WOMTSR
9	11.043256085034924	0.6293760903693174		9	25	cnn_epch100	v9035	Y04WOMTSR
0	12.72329072639402	0.429139025378282		0	25	cnn_epch100	v9035	Y08WOMTSR
1	12.638734473954568	0.4576309327404969		1	25	cnn_epch100	v9035	Y08WOMTSR
2	12.694716744869265	0.4597167523686505		2	25	cnn_epch100	v9035	Y08WOMTSR
3	12.873117888911	0.4317288841496604		3	25	cnn_epch100	v9035	Y08WOMTSR
4	12.587801998844464	0.452399406086366		4	25	cnn_epch100	v9035	Y08WOMTSR
5	12.491315581447472	0.4356269030031552		5	25	cnn_epch100	v9035	Y08WOMTSR
6	12.224971918617308	0.4714744383479346		6	25	cnn_epch100	v9035	Y08WOMTSR
7	12.519878002355036	0.4803819128121933		7	25	cnn_epch100	v9035	Y08WOMTSR
8	12.716857135357438	0.4448882580760314		8	25	cnn_epch100	v9035	Y08WOMTSR
9	12.481613735937778	0.45198555297716		9	25	cnn_epch100	v9035	Y08WOMTSR
0	12.87943065375528	0.4726307680323134		0	25	cnn_epch100	v9035	Y08WOMTSL
1	13.123438397232608	0.4802171496094663		1	25	cnn_epch100	v9035	Y08WOMTSL
2	12.072038041246351	0.5109045575233551		2	25	cnn_epch100	v9035	Y08WOMTSL
3	12.882974147966037	0.4900276590653621		3	25	cnn_epch100	v9035	Y08WOMTSL
4	12.93504584236316	0.5059266551530004		4	25	cnn_epch100	v9035	Y08WOMTSL
5	13.172488503706315	0.4860169157998752		5	25	cnn_epch100	v9035	Y08WOMTSL
6	12.507375149497074	0.4925260266904564		6	25	cnn_epch100	v9035	Y08WOMTSL
7	12.370262447901595	0.5081620261225068		7	25	cnn_epch100	v9035	Y08WOMTSL
8	12.59696747748512	0.5186702571781073		8	25	cnn_epch100	v9035	Y08WOMTSL
9	12.87766116353968	0.5073413059481767		9	25	cnn_epch100	v9035	Y08WOMTSL
0	13.214294058776966	0.4313287125500701		0	25	cnn_epch100	v9036	Y08WOMTSL
1	13.395484396063178	0.4410884248104147		1	25	cnn_epch100	v9036	Y08WOMTSL
2	12.652156646549898	0.4690408485335918		2	25	cnn_epch100	v9036	Y08WOMTSL
3	13.552526677569498	0.4276751523547882		3	25	cnn_epch100	v9036	Y08WOMTSL
4	13.126640522108936	0.4518070025596515		4	25	cnn_epch100	v9036	Y08WOMTSL
5	13.125782345539136	0.4461901348957387		5	25	cnn_epch100	v9036	Y08WOMTSL
6	12.765344192485266	0.4599288250809985		6	25	cnn_epch100	v9036	Y08WOMTSL
7	12.651863744566324	0.4678516451429177		7	25	cnn_epch100	v9036	Y08WOMTSL
8	13.100891028562389	0.4558385204133616		8	25	cnn_epch100	v9036	Y08WOMTSL
9	13.330525106881954	0.4490896402222141		9	25	cnn_epch100	v9036	Y08WOMTSL
0	12.54653191238959	0.551281025884746		0	25	cnn_epch100	v9036	Y04WOMTSL
1	12.52711851980164	0.5295939251631673		1	25	cnn_epch100	v9036	Y04WOMTSL
2	12.082268035059078	0.5631677369387056		2	25	cnn_epch100	v9036	Y04WOMTSL
3	11.829899703559027	0.5610386919975219		3	25	cnn_epch100	v9036	Y04WOMTSL
4	12.028694871612965	0.5602916251549731		4	25	cnn_epch100	v9036	Y04WOMTSL
5	11.67441904222274	0.5510907763557659		5	25	cnn_epch100	v9036	Y04WOMTSL
6	12.03938590994582	0.5523242570923597		6	25	cnn_epch100	v9036	Y04WOMTSL
7	12.47960592750434	0.5783605792283054		7	25	cnn_epch100	v9036	Y04WOMTSL
8	11.914766736345705	0.560333049692994		8	25	cnn_epch100	v9036	Y04WOMTSL
9	11.722046145711309	0.5650599249549916		9	25	cnn_epch100	v9036	Y04WOMTSL
0	11.072895720086196	0.6112874586291538		0	25	cnn_epch100	v9036	Y04WOMTSR
1	11.412269785703424	0.6045917221480761		1	25	cnn_epch100	v9036	Y04WOMTSR
2	10.88594636379237	0.6173067184329907		2	25	cnn_epch100	v9036	Y04WOMTSR
3	11.375901521558667	0.5997545113090821		3	25	cnn_epch100	v9036	Y04WOMTSR
4	11.53990386316167	0.5792756896976357		4	25	cnn_epch100	v9036	Y04WOMTSR
5	11.160304129539533	0.6183888668774236		5	25	cnn_epch100	v9036	Y04WOMTSR
6	11.047992475548492	0.613191059694888		6	25	cnn_epch100	v9036	Y04WOMTSR
7	10.956866941294289	0.6237471789154182		7	25	cnn_epch100	v9036	Y04WOMTSR
8	11.230534669863925	0.5987068029073878		8	25	cnn_epch100	v9036	Y04WOMTSR
9	11.345402082667144	0.6150450789376797		9	25	cnn_epch100	v9036	Y04WOMTSR
0	12.780651774436931	0.4348979417101425		0	25	cnn_epch100	v9036	Y08WOMTSR
1	12.385014893478486	0.4706597655338442		1	25	cnn_epch100	v9036	Y08WOMTSR
2	12.567399160930304	0.4796465665741369		2	25	cnn_epch100	v9036	Y08WOMTSR
3	12.690209759608686	0.4484312828789231		3	25	cnn_epch100	v9036	Y08WOMTSR
4	12.79391924419529	0.444976786630705		4	25	cnn_epch100	v9036	Y08WOMTSR
5	12.306540613851256	0.4497480853162258		5	25	cnn_epch100	v9036	Y08WOMTSR
6	12.214967347478998	0.4759118075912431		6	25	cnn_epch100	v9036	Y08WOMTSR
7	12.578275406995491	0.4565435534953093		7	25	cnn_epch100	v9036	Y08WOMTSR
8	12.805572718323909	0.4287172471298169		8	25	cnn_epch100	v9036	Y08WOMTSR
9	12.261483010384364	0.4663990276780798		9	25	cnn_epch100	v9036	Y08WOMTSR
0	12.494308341621185	0.5503724722119488		0	25	cnn_epch100	v9037	Y04WOMTSL
1	12.484945386107652	0.5382772723916235		1	25	cnn_epch100	v9037	Y04WOMTSL
2	12.317618948057891	0.5370754253299396		2	25	cnn_epch100	v9037	Y04WOMTSL
3	11.986678592099771	0.5412051675220461		3	25	cnn_epch100	v9037	Y04WOMTSL
4	12.284794637059685	0.540418966147084		4	25	cnn_epch100	v9037	Y04WOMTSL
5	11.732146598757216	0.5540642696077869		5	25	cnn_epch100	v9037	Y04WOMTSL
6	12.063182738593088	0.5397431264512347		6	25	cnn_epch100	v9037	Y04WOMTSL
7	12.502723432889452	0.5467941209854048		7	25	cnn_epch100	v9037	Y04WOMTSL
8	11.752306335017042	0.5679705733618653		8	25	cnn_epch100	v9037	Y04WOMTSL
9	12.434555813771963	0.5010484405324692		9	25	cnn_epch100	v9037	Y04WOMTSL
0	13.05443025526503	0.3850046024058287		0	25	cnn_epch100	v9037	Y08WOMTSR
1	12.581605846109738	0.4412197280202949		1	25	cnn_epch100	v9037	Y08WOMTSR
2	12.701435907677704	0.4541312377067156		2	25	cnn_epch100	v9037	Y08WOMTSR
3	13.096999833268756	0.402641053214642		3	25	cnn_epch100	v9037	Y08WOMTSR
4	12.761349503329924	0.4303419771846547		4	25	cnn_epch100	v9037	Y08WOMTSR
5	12.411425025349695	0.4297512237364011		5	25	cnn_epch100	v9037	Y08WOMTSR
6	12.577790284260868	0.4222806018437194		6	25	cnn_epch100	v9037	Y08WOMTSR
7	12.97004801663721	0.4044330122650449		7	25	cnn_epch100	v9037	Y08WOMTSR
8	13.014335721158057	0.3912008548048953		8	25	cnn_epch100	v9037	Y08WOMTSR
9	12.544265217105083	0.4260197093812848		9	25	cnn_epch100	v9037	Y08WOMTSR
0	11.849115781645583	0.530905768641317		0	25	cnn_epch100	v9037	Y04WOMTSR
1	12.39067375962294	0.4973297005657395		1	25	cnn_epch100	v9037	Y04WOMTSR
2	11.873003797899074	0.5180407823196735		2	25	cnn_epch100	v9037	Y04WOMTSR
3	12.15164288134197	0.5235733587916498		3	25	cnn_epch100	v9037	Y04WOMTSR
4	12.470706485396857	0.4908195743818193		4	25	cnn_epch100	v9037	Y04WOMTSR
5	12.25643175913334	0.5076036227512215		5	25	cnn_epch100	v9037	Y04WOMTSR
6	12.283315798543423	0.5017850928354773		6	25	cnn_epch100	v9037	Y04WOMTSR
7	12.104579721488056	0.5034349391878236		7	25	cnn_epch100	v9037	Y04WOMTSR
8	12.131690728683251	0.5050568703746438		8	25	cnn_epch100	v9037	Y04WOMTSR
9	12.1225498167117	0.5158238280986356		9	25	cnn_epch100	v9037	Y04WOMTSR
0	12.709414232970609	0.4871096022970007		0	25	cnn_epch100	v9037	Y08WOMTSL
1	13.215632538884874	0.4732366049534664		1	25	cnn_epch100	v9037	Y08WOMTSL
2	12.184746914646094	0.4993618425311538		2	25	cnn_epch100	v9037	Y08WOMTSL
3	13.053981481121191	0.4765103563861265		3	25	cnn_epch100	v9037	Y08WOMTSL
4	12.848698527663023	0.4925227949468533		4	25	cnn_epch100	v9037	Y08WOMTSL
5	12.69823636004549	0.4882304507297082		5	25	cnn_epch100	v9037	Y08WOMTSL
6	12.69132299159188	0.4805117451884356		6	25	cnn_epch100	v9037	Y08WOMTSL
7	12.413168723653778	0.4989784521265084		7	25	cnn_epch100	v9037	Y08WOMTSL
8	12.97630413113719	0.4750272868812987		8	25	cnn_epch100	v9037	Y08WOMTSL
9	12.844624949789146	0.5070140770564909		9	25	cnn_epch100	v9037	Y08WOMTSL
0	12.658602929712014	0.4573231745014282		0	25	cnn_epch100	v9038	Y08WOMTSR
1	12.40097934428069	0.4634905334997544		1	25	cnn_epch100	v9038	Y08WOMTSR
2	12.54924466881602	0.4825212884297479		2	25	cnn_epch100	v9038	Y08WOMTSR
3	12.76610201014232	0.4389696976203969		3	25	cnn_epch100	v9038	Y08WOMTSR
4	12.481219097392804	0.4648661532670325		4	25	cnn_epch100	v9038	Y08WOMTSR
5	12.367901400249632	0.4449680356565212		5	25	cnn_epch100	v9038	Y08WOMTSR
6	12.206417541472216	0.4745717061725257		6	25	cnn_epch100	v9038	Y08WOMTSR
7	12.616066131718998	0.466080249195753		7	25	cnn_epch100	v9038	Y08WOMTSR
8	12.681577090154256	0.4483014243307976		8	25	cnn_epch100	v9038	Y08WOMTSR
9	12.381518018832596	0.4510324647375602		9	25	cnn_epch100	v9038	Y08WOMTSR
0	10.98767970588724	0.6275592926391678		0	25	cnn_epch100	v9038	Y04WOMTSR
1	11.386367082163916	0.6051891053250893		1	25	cnn_epch100	v9038	Y04WOMTSR
2	10.817784604974603	0.6256901358654106		2	25	cnn_epch100	v9038	Y04WOMTSR
3	11.340195468603886	0.5969832491095709		3	25	cnn_epch100	v9038	Y04WOMTSR
4	11.447752334336496	0.5900015122078645		4	25	cnn_epch100	v9038	Y04WOMTSR
5	11.280895439654728	0.6202746215075975		5	25	cnn_epch100	v9038	Y04WOMTSR
6	10.939938743185458	0.6166324557926406		6	25	cnn_epch100	v9038	Y04WOMTSR
7	10.915690168155365	0.6267116435320614		7	25	cnn_epch100	v9038	Y04WOMTSR
8	11.22510783106618	0.6008291252201148		8	25	cnn_epch100	v9038	Y04WOMTSR
9	11.227439926760416	0.6107785516351054		9	25	cnn_epch100	v9038	Y04WOMTSR
0	13.102404458381487	0.4461308193748507		0	25	cnn_epch100	v9038	Y08WOMTSL
1	13.239658114078964	0.4656660186451721		1	25	cnn_epch100	v9038	Y08WOMTSL
2	12.475706463859458	0.4705772995194873		2	25	cnn_epch100	v9038	Y08WOMTSL
3	13.134830495333098	0.4615417189112556		3	25	cnn_epch100	v9038	Y08WOMTSL
4	13.047849719425088	0.4612348635057498		4	25	cnn_epch100	v9038	Y08WOMTSL
5	12.975844962741894	0.4613683747193063		5	25	cnn_epch100	v9038	Y08WOMTSL
6	12.665674844723394	0.4718884665733151		6	25	cnn_epch100	v9038	Y08WOMTSL
7	12.634183417338592	0.4778563179565828		7	25	cnn_epch100	v9038	Y08WOMTSL
8	12.824303747533635	0.4917803867649166		8	25	cnn_epch100	v9038	Y08WOMTSL
9	12.963148537030092	0.4931310669036486		9	25	cnn_epch100	v9038	Y08WOMTSL
0	11.74844389974352	0.6194494454028219		0	25	cnn_epch100	v9038	Y04WOMTSL
1	11.738321830292524	0.6053147044823506		1	25	cnn_epch100	v9038	Y04WOMTSL
2	11.711695466650454	0.5957599356650278		2	25	cnn_epch100	v9038	Y04WOMTSL
3	11.529345563077715	0.5997256872847858		3	25	cnn_epch100	v9038	Y04WOMTSL
4	11.584241561851425	0.609671773829826		4	25	cnn_epch100	v9038	Y04WOMTSL
5	11.393725164358482	0.5919562485813472		5	25	cnn_epch100	v9038	Y04WOMTSL
6	11.5567655619489	0.5966527967282821		6	25	cnn_epch100	v9038	Y04WOMTSL
7	11.814258836758167	0.6169772700824576		7	25	cnn_epch100	v9038	Y04WOMTSL
8	11.16292841770441	0.6233390242305015		8	25	cnn_epch100	v9038	Y04WOMTSL
9	11.382374914306606	0.6002400494072871		9	25	cnn_epch100	v9038	Y04WOMTSL
0	12.217500316789708	0.5874825451093161		0	25	cnn_epch100	v9039	Y04WOMTSL
1	12.06849936663524	0.5823787190570193		1	25	cnn_epch100	v9039	Y04WOMTSL
2	11.979058504106977	0.5709199878962544		2	25	cnn_epch100	v9039	Y04WOMTSL
3	11.721341687373156	0.5764935731470643		3	25	cnn_epch100	v9039	Y04WOMTSL
4	11.88847528574783	0.5864751110816473		4	25	cnn_epch100	v9039	Y04WOMTSL
5	11.467638279426229	0.5746863461151254		5	25	cnn_epch100	v9039	Y04WOMTSL
6	11.671317266564904	0.5778194937663483		6	25	cnn_epch100	v9039	Y04WOMTSL
7	12.125429246116164	0.5995967332621995		7	25	cnn_epch100	v9039	Y04WOMTSL
8	11.489809917782406	0.5976948695299171		8	25	cnn_epch100	v9039	Y04WOMTSL
9	11.843068097430146	0.5537357064888467		9	25	cnn_epch100	v9039	Y04WOMTSL
0	13.068491743297702	0.4475273410107668		0	25	cnn_epch100	v9039	Y08WOMTSL
1	13.227263416036266	0.4644924902457578		1	25	cnn_epch100	v9039	Y08WOMTSL
2	12.537702292018098	0.4605843754415165		2	25	cnn_epch100	v9039	Y08WOMTSL
3	13.10186530011559	0.4714728895808821		3	25	cnn_epch100	v9039	Y08WOMTSL
4	12.85813534359868	0.4942337867302382		4	25	cnn_epch100	v9039	Y08WOMTSL
5	12.836217820148876	0.4712997261350176		5	25	cnn_epch100	v9039	Y08WOMTSL
6	12.524595586919167	0.4869698832201717		6	25	cnn_epch100	v9039	Y08WOMTSL
7	12.474592723606856	0.4927474837964069		7	25	cnn_epch100	v9039	Y08WOMTSL
8	12.923294075851034	0.4826145110221592		8	25	cnn_epch100	v9039	Y08WOMTSL
9	13.066028783829235	0.4955931291119332		9	25	cnn_epch100	v9039	Y08WOMTSL
0	12.547348937485582	0.4450996732174201		0	25	cnn_epch100	v9039	Y08WOMTSR
1	12.458034193871184	0.4656799527438209		1	25	cnn_epch100	v9039	Y08WOMTSR
2	12.601374256331798	0.4680944283974418		2	25	cnn_epch100	v9039	Y08WOMTSR
3	12.6846437942546	0.4443586208999349		3	25	cnn_epch100	v9039	Y08WOMTSR
4	12.52613925187503	0.4613078071497259		4	25	cnn_epch100	v9039	Y08WOMTSR
5	12.38124946477818	0.45073133041497		5	25	cnn_epch100	v9039	Y08WOMTSR
6	12.144650336633903	0.4835053910393037		6	25	cnn_epch100	v9039	Y08WOMTSR
7	12.5304582680755	0.4656314867277719		7	25	cnn_epch100	v9039	Y08WOMTSR
8	12.666785268188397	0.4476933407003213		8	25	cnn_epch100	v9039	Y08WOMTSR
9	12.308294778234522	0.4627520576543301		9	25	cnn_epch100	v9039	Y08WOMTSR
0	12.138378315240471	0.4998506052010715		0	25	cnn_epch100	v9039	Y04WOMTSR
1	12.656409356311851	0.4651644894482901		1	25	cnn_epch100	v9039	Y04WOMTSR
2	12.077109362657824	0.4871983961912947		2	25	cnn_epch100	v9039	Y04WOMTSR
3	12.719431912773183	0.4685218668465502		3	25	cnn_epch100	v9039	Y04WOMTSR
4	12.641537791859816	0.4571366916428667		4	25	cnn_epch100	v9039	Y04WOMTSR
5	12.401911434843145	0.4840787134782838		5	25	cnn_epch100	v9039	Y04WOMTSR
6	12.121358290069676	0.4903530222436246		6	25	cnn_epch100	v9039	Y04WOMTSR
7	12.235126913788235	0.4943967848834601		7	25	cnn_epch100	v9039	Y04WOMTSR
8	12.962191239890233	0.4503033317472806		8	25	cnn_epch100	v9039	Y04WOMTSR
9	12.291488563986222	0.5172972316344266		9	25	cnn_epch100	v9039	Y04WOMTSR
0	12.786008343337024	0.4785861102874449		0	25	cnn_epch100	v9040	Y08WOMTSL
1	13.178495173031544	0.4738669834709372		1	25	cnn_epch100	v9040	Y08WOMTSL
2	12.200259692254305	0.4950493160724334		2	25	cnn_epch100	v9040	Y08WOMTSL
3	13.062625140602398	0.479912396548289		3	25	cnn_epch100	v9040	Y08WOMTSL
4	13.564147174854773	0.4894580299571726		4	25	cnn_epch100	v9040	Y08WOMTSL
5	12.754634047093711	0.4832757324995376		5	25	cnn_epch100	v9040	Y08WOMTSL
6	12.695526763488983	0.4721125054553268		6	25	cnn_epch100	v9040	Y08WOMTSL
7	12.608182480699822	0.4944936406368679		7	25	cnn_epch100	v9040	Y08WOMTSL
8	12.681374653183148	0.507254403995061		8	25	cnn_epch100	v9040	Y08WOMTSL
9	12.906834913525788	0.5062700362104434		9	25	cnn_epch100	v9040	Y08WOMTSL
0	12.033906698710638	0.5230842108699724		0	25	cnn_epch100	v9040	Y08WOMTSR
1	12.107578126413287	0.5078072283129522		1	25	cnn_epch100	v9040	Y08WOMTSR
2	11.84670923045504	0.5567364094311218		2	25	cnn_epch100	v9040	Y08WOMTSR
3	12.221520308049	0.5181040675166083		3	25	cnn_epch100	v9040	Y08WOMTSR
4	11.83416916124969	0.5458642073230111		4	25	cnn_epch100	v9040	Y08WOMTSR
5	11.747528495869988	0.5242654689694398		5	25	cnn_epch100	v9040	Y08WOMTSR
6	11.661776140289764	0.5574996140141729		6	25	cnn_epch100	v9040	Y08WOMTSR
7	11.787130348724578	0.5618208753675203		7	25	cnn_epch100	v9040	Y08WOMTSR
8	11.901540059732534	0.5362976302740052		8	25	cnn_epch100	v9040	Y08WOMTSR
9	11.846136048130784	0.5237706322310977		9	25	cnn_epch100	v9040	Y08WOMTSR
0	12.89815168550688	0.5280139572408258		0	25	cnn_epch100	v9040	Y04WOMTSL
1	13.04007806782272	0.5052230530428475		1	25	cnn_epch100	v9040	Y04WOMTSL
2	12.70675382609774	0.4930465058394243		2	25	cnn_epch100	v9040	Y04WOMTSL
3	12.302038367413354	0.504644168698213		3	25	cnn_epch100	v9040	Y04WOMTSL
4	12.630822793040917	0.5060354762720833		4	25	cnn_epch100	v9040	Y04WOMTSL
5	11.983151335987964	0.5139288535133376		5	25	cnn_epch100	v9040	Y04WOMTSL
6	12.548377493430806	0.4821397951376982		6	25	cnn_epch100	v9040	Y04WOMTSL
7	12.705330239332074	0.5300148634599893		7	25	cnn_epch100	v9040	Y04WOMTSL
8	12.206278181233856	0.5209968003836324		8	25	cnn_epch100	v9040	Y04WOMTSL
9	12.30700594414027	0.4996583606838412		9	25	cnn_epch100	v9040	Y04WOMTSL
0	11.826722929975498	0.5368824288334666		0	25	cnn_epch100	v9040	Y04WOMTSR
1	12.357256183423642	0.5076700665208251		1	25	cnn_epch100	v9040	Y04WOMTSR
2	11.84328423297509	0.5241518644778962		2	25	cnn_epch100	v9040	Y04WOMTSR
3	11.91726279227849	0.5401270711804573		3	25	cnn_epch100	v9040	Y04WOMTSR
4	12.146419874051771	0.5127875227086882		4	25	cnn_epch100	v9040	Y04WOMTSR
5	12.14340583027458	0.5156607218478123		5	25	cnn_epch100	v9040	Y04WOMTSR
6	12.00646544813696	0.5180984928576637		6	25	cnn_epch100	v9040	Y04WOMTSR
7	12.213415272089891	0.5012179500734909		7	25	cnn_epch100	v9040	Y04WOMTSR
8	12.104297785826873	0.508274488070503		8	25	cnn_epch100	v9040	Y04WOMTSR
9	11.825820409401198	0.5544087777867882		9	25	cnn_epch100	v9040	Y04WOMTSR
0	12.610852080753247	0.442800740277552		0	25	cnn_epch100	v9041	Y08WOMTSR
1	12.504061188947274	0.4503497266948795		1	25	cnn_epch100	v9041	Y08WOMTSR
2	12.668182260958634	0.4578722251884956		2	25	cnn_epch100	v9041	Y08WOMTSR
3	12.670596623856516	0.4485220692021415		3	25	cnn_epch100	v9041	Y08WOMTSR
4	12.635020893830982	0.4534034496102032		4	25	cnn_epch100	v9041	Y08WOMTSR
5	12.301552228911833	0.4459033269108212		5	25	cnn_epch100	v9041	Y08WOMTSR
6	12.33139902001867	0.4631694923894504		6	25	cnn_epch100	v9041	Y08WOMTSR
7	12.568789182365618	0.4594091330264157		7	25	cnn_epch100	v9041	Y08WOMTSR
8	12.754603150363211	0.4249038507598334		8	25	cnn_epch100	v9041	Y08WOMTSR
9	12.589612872226295	0.4332816362522615		9	25	cnn_epch100	v9041	Y08WOMTSR
0	12.792989354628364	0.4812745022841466		0	25	cnn_epch100	v9041	Y08WOMTSL
1	13.009591777955752	0.5031403225873717		1	25	cnn_epch100	v9041	Y08WOMTSL
2	12.299817881759376	0.4988919790930315		2	25	cnn_epch100	v9041	Y08WOMTSL
3	12.952974633371468	0.4923651743201341		3	25	cnn_epch100	v9041	Y08WOMTSL
4	12.873211412247416	0.4981720348571906		4	25	cnn_epch100	v9041	Y08WOMTSL
5	12.60909975926936	0.5113489718980232		5	25	cnn_epch100	v9041	Y08WOMTSL
6	12.349577695231805	0.5057709263741699		6	25	cnn_epch100	v9041	Y08WOMTSL
7	12.423232896797632	0.5086117268285801		7	25	cnn_epch100	v9041	Y08WOMTSL
8	12.658763549197529	0.5103193245689766		8	25	cnn_epch100	v9041	Y08WOMTSL
9	12.86098089373376	0.5119179810945109		9	25	cnn_epch100	v9041	Y08WOMTSL
0	12.195172371189916	0.4909227660742047		0	25	cnn_epch100	v9041	Y04WOMTSR
1	12.663197682281949	0.4680659033888459		1	25	cnn_epch100	v9041	Y04WOMTSR
2	12.208901615220624	0.4767471717083956		2	25	cnn_epch100	v9041	Y04WOMTSR
3	12.370187599475294	0.4873678213423013		3	25	cnn_epch100	v9041	Y04WOMTSR
4	13.148801716375122	0.4498136090734901		4	25	cnn_epch100	v9041	Y04WOMTSR
5	12.600415011308796	0.4604390193393296		5	25	cnn_epch100	v9041	Y04WOMTSR
6	12.506214956656256	0.4531546850753067		6	25	cnn_epch100	v9041	Y04WOMTSR
7	12.516265607830984	0.4562812215080417		7	25	cnn_epch100	v9041	Y04WOMTSR
8	12.499786031961657	0.4563767652541849		8	25	cnn_epch100	v9041	Y04WOMTSR
9	12.373200865884318	0.5003056672628454		9	25	cnn_epch100	v9041	Y04WOMTSR
0	12.04090547861741	0.6077049658270215		0	25	cnn_epch100	v9041	Y04WOMTSL
1	11.774824171484374	0.6017887483071862		1	25	cnn_epch100	v9041	Y04WOMTSL
2	11.733725159543813	0.5986429032319974		2	25	cnn_epch100	v9041	Y04WOMTSL
3	11.701544882188236	0.5877241592826247		3	25	cnn_epch100	v9041	Y04WOMTSL
4	11.685644400194898	0.5966501139622569		4	25	cnn_epch100	v9041	Y04WOMTSL
5	11.250881818541398	0.5951589925239695		5	25	cnn_epch100	v9041	Y04WOMTSL
6	11.707184864167544	0.5847660032504701		6	25	cnn_epch100	v9041	Y04WOMTSL
7	12.0012774869679	0.603895477379323		7	25	cnn_epch100	v9041	Y04WOMTSL
8	11.200997873572131	0.6207608988644423		8	25	cnn_epch100	v9041	Y04WOMTSL
9	11.516747561495375	0.586211239141383		9	25	cnn_epch100	v9041	Y04WOMTSL
0	12.594093157702543	0.4448139917613555		0	25	cnn_epch100	v9042	Y08WOMTSR
1	12.554141709002083	0.4610496926070322		1	25	cnn_epch100	v9042	Y08WOMTSR
2	12.574027852729824	0.4726289691412191		2	25	cnn_epch100	v9042	Y08WOMTSR
3	13.28381469534313	0.4297031855778832		3	25	cnn_epch100	v9042	Y08WOMTSR
4	12.623318807932682	0.4564264132289556		4	25	cnn_epch100	v9042	Y08WOMTSR
5	12.40045422334948	0.429159088570605		5	25	cnn_epch100	v9042	Y08WOMTSR
6	12.22590943964052	0.4710164522983138		6	25	cnn_epch100	v9042	Y08WOMTSR
7	12.634170740098606	0.4504282368649255		7	25	cnn_epch100	v9042	Y08WOMTSR
8	12.655205114023008	0.4366191875338715		8	25	cnn_epch100	v9042	Y08WOMTSR
9	12.363330490470236	0.455011786395561		9	25	cnn_epch100	v9042	Y08WOMTSR
0	12.898123720181328	0.4606744346840195		0	25	cnn_epch100	v9042	Y08WOMTSL
1	13.353083234434424	0.4502491365738502		1	25	cnn_epch100	v9042	Y08WOMTSL
2	12.339090442906636	0.4778645638375322		2	25	cnn_epch100	v9042	Y08WOMTSL
3	13.214244503471622	0.4708957695344297		3	25	cnn_epch100	v9042	Y08WOMTSL
4	12.916522908337145	0.4771887347441485		4	25	cnn_epch100	v9042	Y08WOMTSL
5	12.863455443451803	0.4754377951944004		5	25	cnn_epch100	v9042	Y08WOMTSL
6	12.65838202053617	0.4728824489214959		6	25	cnn_epch100	v9042	Y08WOMTSL
7	12.561685380285626	0.4784030049993545		7	25	cnn_epch100	v9042	Y08WOMTSL
8	13.136739179724197	0.4745809427770509		8	25	cnn_epch100	v9042	Y08WOMTSL
9	13.042150248215211	0.4855491877464184		9	25	cnn_epch100	v9042	Y08WOMTSL
0	12.416201289345183	0.4674673121364851		0	25	cnn_epch100	v9042	Y04WOMTSR
1	12.938665781488424	0.4310556265555162		1	25	cnn_epch100	v9042	Y04WOMTSR
2	12.3618181291597	0.4516001885582704		2	25	cnn_epch100	v9042	Y04WOMTSR
3	12.571266139016632	0.4585415304873246		3	25	cnn_epch100	v9042	Y04WOMTSR
4	12.946251177946056	0.4146206946007726		4	25	cnn_epch100	v9042	Y04WOMTSR
5	12.790024979413106	0.4300709639160765		5	25	cnn_epch100	v9042	Y04WOMTSR
6	12.61003314075184	0.4252760336312355		6	25	cnn_epch100	v9042	Y04WOMTSR
7	12.598342115199614	0.45039646916575		7	25	cnn_epch100	v9042	Y04WOMTSR
8	12.830302318694638	0.4265944524222983		8	25	cnn_epch100	v9042	Y04WOMTSR
9	12.48022231696178	0.4733210817860497		9	25	cnn_epch100	v9042	Y04WOMTSR
0	12.14257995294508	0.5844964709721975		0	25	cnn_epch100	v9042	Y04WOMTSL
1	12.08438256209156	0.5744150790016296		1	25	cnn_epch100	v9042	Y04WOMTSL
2	12.084852617951922	0.5695124487952611		2	25	cnn_epch100	v9042	Y04WOMTSL
3	11.81761731902291	0.5627346957396959		3	25	cnn_epch100	v9042	Y04WOMTSL
4	11.769265604201546	0.5859285924840433		4	25	cnn_epch100	v9042	Y04WOMTSL
5	11.51278087058407	0.5712473785831609		5	25	cnn_epch100	v9042	Y04WOMTSL
6	11.928065593765732	0.5562979510817296		6	25	cnn_epch100	v9042	Y04WOMTSL
7	12.128401129354078	0.5842677292292114		7	25	cnn_epch100	v9042	Y04WOMTSL
8	11.422430323535924	0.6047449219034127		8	25	cnn_epch100	v9042	Y04WOMTSL
9	12.493523747223742	0.5323302037602952		9	25	cnn_epch100	v9042	Y04WOMTSL
0	12.79936657094549	0.4959247296832815		0	25	cnn_epch100	v9043	Y08WOMTSL
1	12.84859368672635	0.510001068395828		1	25	cnn_epch100	v9043	Y08WOMTSL
2	12.00559115168742	0.5180869678724678		2	25	cnn_epch100	v9043	Y08WOMTSL
3	12.7703160869835	0.5026723422583007		3	25	cnn_epch100	v9043	Y08WOMTSL
4	12.578815843348586	0.5194236623902718		4	25	cnn_epch100	v9043	Y08WOMTSL
5	12.722653454355704	0.5198525005009301		5	25	cnn_epch100	v9043	Y08WOMTSL
6	12.256956901373474	0.5167178109340316		6	25	cnn_epch100	v9043	Y08WOMTSL
7	12.159289451184474	0.5261770278601914		7	25	cnn_epch100	v9043	Y08WOMTSL
8	12.694553583313429	0.5128133930824446		8	25	cnn_epch100	v9043	Y08WOMTSL
9	12.64035522970568	0.5295562540451869		9	25	cnn_epch100	v9043	Y08WOMTSL
0	12.881834056316256	0.4027947575440085		0	25	cnn_epch100	v9043	Y08WOMTSR
1	12.852373555329716	0.4237606457642128		1	25	cnn_epch100	v9043	Y08WOMTSR
2	12.79596805296318	0.4400123837011568		2	25	cnn_epch100	v9043	Y08WOMTSR
3	12.962121058752253	0.4131634067581151		3	25	cnn_epch100	v9043	Y08WOMTSR
4	12.70607428434186	0.4348779490702707		4	25	cnn_epch100	v9043	Y08WOMTSR
5	12.73556246437204	0.4217090175882519		5	25	cnn_epch100	v9043	Y08WOMTSR
6	12.463942162622905	0.4513993303024607		6	25	cnn_epch100	v9043	Y08WOMTSR
7	12.704413265414184	0.438422425446188		7	25	cnn_epch100	v9043	Y08WOMTSR
8	13.034417540170136	0.3964764587974758		8	25	cnn_epch100	v9043	Y08WOMTSR
9	12.486429554247051	0.4372988984254127		9	25	cnn_epch100	v9043	Y08WOMTSR
0	12.091067262940506	0.5892766821114561		0	25	cnn_epch100	v9043	Y04WOMTSL
1	12.011674678674815	0.5804365753447307		1	25	cnn_epch100	v9043	Y04WOMTSL
2	11.905376066711971	0.5754581530808905		2	25	cnn_epch100	v9043	Y04WOMTSL
3	11.60041150037219	0.5838665778124764		3	25	cnn_epch100	v9043	Y04WOMTSL
4	11.789638550760248	0.5846631619192452		4	25	cnn_epch100	v9043	Y04WOMTSL
5	11.586442696000091	0.5699731882398982		5	25	cnn_epch100	v9043	Y04WOMTSL
6	11.746013969599614	0.570934495294475		6	25	cnn_epch100	v9043	Y04WOMTSL
7	12.270814880775903	0.5973558737840379		7	25	cnn_epch100	v9043	Y04WOMTSL
8	11.23013207600127	0.6172222034801199		8	25	cnn_epch100	v9043	Y04WOMTSL
9	12.043469989114111	0.5725937604784865		9	25	cnn_epch100	v9043	Y04WOMTSL
0	11.743722719149703	0.5429820494803768		0	25	cnn_epch100	v9043	Y04WOMTSR
1	12.209746016043423	0.5206381068192422		1	25	cnn_epch100	v9043	Y04WOMTSR
2	11.773192431955552	0.5379216104590807		2	25	cnn_epch100	v9043	Y04WOMTSR
3	11.971895321302874	0.5387050526456244		3	25	cnn_epch100	v9043	Y04WOMTSR
4	12.68184985432317	0.5059440994812947		4	25	cnn_epch100	v9043	Y04WOMTSR
5	12.061146471301807	0.5255273161267526		5	25	cnn_epch100	v9043	Y04WOMTSR
6	11.855992694928789	0.539977255936036		6	25	cnn_epch100	v9043	Y04WOMTSR
7	12.04589274436858	0.5386251071474182		7	25	cnn_epch100	v9043	Y04WOMTSR
8	12.106088635358528	0.517835827600011		8	25	cnn_epch100	v9043	Y04WOMTSR
9	12.012136448304972	0.5334347903954719		9	25	cnn_epch100	v9043	Y04WOMTSR
0	12.602419883370516	0.5414211105464958		0	25	cnn_epch100	v9044	Y04WOMTSL
1	12.503935801589448	0.53180160859333		1	25	cnn_epch100	v9044	Y04WOMTSL
2	12.36143831637194	0.5299420741825952		2	25	cnn_epch100	v9044	Y04WOMTSL
3	12.015110904900329	0.5396259529013955		3	25	cnn_epch100	v9044	Y04WOMTSL
4	12.274155219531414	0.533947239603475		4	25	cnn_epch100	v9044	Y04WOMTSL
5	11.756348078604187	0.5390926006357035		5	25	cnn_epch100	v9044	Y04WOMTSL
6	12.340879820962776	0.5184936919338827		6	25	cnn_epch100	v9044	Y04WOMTSL
7	12.490642521103544	0.5618902762912295		7	25	cnn_epch100	v9044	Y04WOMTSL
8	11.798050971584814	0.5673521273074728		8	25	cnn_epch100	v9044	Y04WOMTSL
9	12.462871862938387	0.5331997902759459		9	25	cnn_epch100	v9044	Y04WOMTSL
0	13.544076157891196	0.4266869906388357		0	25	cnn_epch100	v9044	Y08WOMTSL
1	13.498554373844016	0.4315268542651562		1	25	cnn_epch100	v9044	Y08WOMTSL
2	12.635459046798882	0.4480282688396301		2	25	cnn_epch100	v9044	Y08WOMTSL
3	13.41649509709642	0.4257374199032065		3	25	cnn_epch100	v9044	Y08WOMTSL
4	13.14697008048475	0.4527195357485663		4	25	cnn_epch100	v9044	Y08WOMTSL
5	13.27577831776518	0.423739589852856		5	25	cnn_epch100	v9044	Y08WOMTSL
6	12.861841798172543	0.449873306683185		6	25	cnn_epch100	v9044	Y08WOMTSL
7	12.70673129225017	0.4620128898620904		7	25	cnn_epch100	v9044	Y08WOMTSL
8	13.222451071129871	0.4465139120274838		8	25	cnn_epch100	v9044	Y08WOMTSL
9	13.247177236243694	0.4686591534544893		9	25	cnn_epch100	v9044	Y08WOMTSL
0	12.531070935975508	0.4587489058078208		0	25	cnn_epch100	v9044	Y08WOMTSR
1	12.384165482665344	0.4664037787816304		1	25	cnn_epch100	v9044	Y08WOMTSR
2	12.630825669697307	0.4638563099056988		2	25	cnn_epch100	v9044	Y08WOMTSR
3	12.578065480714116	0.4583603148237055		3	25	cnn_epch100	v9044	Y08WOMTSR
4	12.584093903687137	0.4531949879389856		4	25	cnn_epch100	v9044	Y08WOMTSR
5	12.248943918025796	0.4545769050656625		5	25	cnn_epch100	v9044	Y08WOMTSR
6	12.165292708227238	0.4792111439073023		6	25	cnn_epch100	v9044	Y08WOMTSR
7	12.52002232855128	0.465311566679212		7	25	cnn_epch100	v9044	Y08WOMTSR
8	12.88671962433251	0.4514497654619461		8	25	cnn_epch100	v9044	Y08WOMTSR
9	12.225270158809812	0.4713596873185556		9	25	cnn_epch100	v9044	Y08WOMTSR
0	11.040812264350963	0.6261267040334753		0	25	cnn_epch100	v9044	Y04WOMTSR
1	11.561847719916846	0.5971596491366788		1	25	cnn_epch100	v9044	Y04WOMTSR
2	10.865346523644018	0.6187807522428578		2	25	cnn_epch100	v9044	Y04WOMTSR
3	11.23654303382184	0.6075151426428037		3	25	cnn_epch100	v9044	Y04WOMTSR
4	11.37745149868858	0.594642341644218		4	25	cnn_epch100	v9044	Y04WOMTSR
5	11.149536160044963	0.6253660197880246		5	25	cnn_epch100	v9044	Y04WOMTSR
6	10.950624850271453	0.6155589296003321		6	25	cnn_epch100	v9044	Y04WOMTSR
7	11.05072308768659	0.621329835690343		7	25	cnn_epch100	v9044	Y04WOMTSR
8	11.444340185927008	0.6027119606185112		8	25	cnn_epch100	v9044	Y04WOMTSR
9	11.163156593042556	0.6194505393947555		9	25	cnn_epch100	v9044	Y04WOMTSR
0	12.537723747217328	0.547411065084491		0	25	cnn_epch100	v9045	Y04WOMTSL
1	12.594797701810196	0.5208674950421961		1	25	cnn_epch100	v9045	Y04WOMTSL
2	12.074589641937802	0.5579586251057462		2	25	cnn_epch100	v9045	Y04WOMTSL
3	11.9679732871702	0.5489211111419143		3	25	cnn_epch100	v9045	Y04WOMTSL
4	12.252827200125148	0.5596330103011609		4	25	cnn_epch100	v9045	Y04WOMTSL
5	11.828359242693589	0.5435865657971283		5	25	cnn_epch100	v9045	Y04WOMTSL
6	12.173885948847468	0.5488950912905548		6	25	cnn_epch100	v9045	Y04WOMTSL
7	12.306183841642309	0.5675164981816121		7	25	cnn_epch100	v9045	Y04WOMTSL
8	11.974914883513398	0.561314553063512		8	25	cnn_epch100	v9045	Y04WOMTSL
9	11.91021813533377	0.5439995847339022		9	25	cnn_epch100	v9045	Y04WOMTSL
0	12.03533554701187	0.5181426945439367		0	25	cnn_epch100	v9045	Y04WOMTSR
1	12.355941606529054	0.4999281317900362		1	25	cnn_epch100	v9045	Y04WOMTSR
2	11.864460218668228	0.5176191609407932		2	25	cnn_epch100	v9045	Y04WOMTSR
3	12.09734037219116	0.5303540801214481		3	25	cnn_epch100	v9045	Y04WOMTSR
4	12.895490550242249	0.4955161994665024		4	25	cnn_epch100	v9045	Y04WOMTSR
5	12.24348154712263	0.5071521475091962		5	25	cnn_epch100	v9045	Y04WOMTSR
6	11.877894318039804	0.5229737939056367		6	25	cnn_epch100	v9045	Y04WOMTSR
7	11.968473258831173	0.5176301054632871		7	25	cnn_epch100	v9045	Y04WOMTSR
8	12.186031433158128	0.5083090815164395		8	25	cnn_epch100	v9045	Y04WOMTSR
9	11.939566606587762	0.53758068403959		9	25	cnn_epch100	v9045	Y04WOMTSR
0	13.169874097915931	0.4808067734821691		0	25	cnn_epch100	v9045	Y08WOMTSL
1	12.97381630593606	0.4956168760720751		1	25	cnn_epch100	v9045	Y08WOMTSL
2	12.25067489759379	0.503391575468061		2	25	cnn_epch100	v9045	Y08WOMTSL
3	13.075253717420374	0.4746913909621271		3	25	cnn_epch100	v9045	Y08WOMTSL
4	13.049923693903226	0.477425680053129		4	25	cnn_epch100	v9045	Y08WOMTSL
5	12.823728165535051	0.4843589298239495		5	25	cnn_epch100	v9045	Y08WOMTSL
6	12.575617103681704	0.4856170960275663		6	25	cnn_epch100	v9045	Y08WOMTSL
7	12.306099563303448	0.5094334364169792		7	25	cnn_epch100	v9045	Y08WOMTSL
8	12.862101228751886	0.5008758479422453		8	25	cnn_epch100	v9045	Y08WOMTSL
9	12.890142569712436	0.5090116437729777		9	25	cnn_epch100	v9045	Y08WOMTSL
0	12.892527939611265	0.4034512967750664		0	25	cnn_epch100	v9045	Y08WOMTSR
1	12.68646472999405	0.440594542757303		1	25	cnn_epch100	v9045	Y08WOMTSR
2	12.81139682170667	0.4541758287931162		2	25	cnn_epch100	v9045	Y08WOMTSR
3	12.875204863420985	0.423405068472487		3	25	cnn_epch100	v9045	Y08WOMTSR
4	12.665850402419473	0.4389826610485887		4	25	cnn_epch100	v9045	Y08WOMTSR
5	12.416868937783768	0.4334045851980862		5	25	cnn_epch100	v9045	Y08WOMTSR
6	12.248354773239438	0.4679551925985135		6	25	cnn_epch100	v9045	Y08WOMTSR
7	12.67340540412623	0.4462823603974049		7	25	cnn_epch100	v9045	Y08WOMTSR
8	12.74992089569988	0.4360933402391723		8	25	cnn_epch100	v9045	Y08WOMTSR
9	12.33151202767913	0.4568471855290092		9	25	cnn_epch100	v9045	Y08WOMTSR
0	12.708317725129485	0.4261322826695445		0	25	cnn_epch100	v9046	Y08WOMTSR
1	12.517840989797124	0.4524575187760366		1	25	cnn_epch100	v9046	Y08WOMTSR
2	12.719962290393475	0.4585228573754867		2	25	cnn_epch100	v9046	Y08WOMTSR
3	12.799940664521529	0.4327603066583696		3	25	cnn_epch100	v9046	Y08WOMTSR
4	12.698758372648662	0.4345928919339442		4	25	cnn_epch100	v9046	Y08WOMTSR
5	12.39985805085973	0.4404458725010339		5	25	cnn_epch100	v9046	Y08WOMTSR
6	12.42179699183032	0.444032562710894		6	25	cnn_epch100	v9046	Y08WOMTSR
7	12.508830469114152	0.4670467156866208		7	25	cnn_epch100	v9046	Y08WOMTSR
8	12.812210093174588	0.4187054504254549		8	25	cnn_epch100	v9046	Y08WOMTSR
9	12.437659973336862	0.4516575750520789		9	25	cnn_epch100	v9046	Y08WOMTSR
0	12.93548243304082	0.4674916551101434		0	25	cnn_epch100	v9046	Y08WOMTSL
1	13.289115799265575	0.4661253160405534		1	25	cnn_epch100	v9046	Y08WOMTSL
2	12.308300240020197	0.4938844350508109		2	25	cnn_epch100	v9046	Y08WOMTSL
3	13.111932761704782	0.4693965529930011		3	25	cnn_epch100	v9046	Y08WOMTSL
4	12.90269236975018	0.4829218215055471		4	25	cnn_epch100	v9046	Y08WOMTSL
5	13.043588014711778	0.46575499195213		5	25	cnn_epch100	v9046	Y08WOMTSL
6	12.697871362631576	0.4702788852979737		6	25	cnn_epch100	v9046	Y08WOMTSL
7	12.68489902934314	0.4842255971458906		7	25	cnn_epch100	v9046	Y08WOMTSL
8	12.89487837429777	0.4825247969853118		8	25	cnn_epch100	v9046	Y08WOMTSL
9	12.875997042217332	0.502839214250575		9	25	cnn_epch100	v9046	Y08WOMTSL
0	11.022398741294532	0.6174272340853524		0	25	cnn_epch100	v9046	Y04WOMTSR
1	11.526541385972251	0.5961777174542424		1	25	cnn_epch100	v9046	Y04WOMTSR
2	11.188138480529323	0.6123535855581019		2	25	cnn_epch100	v9046	Y04WOMTSR
3	12.278269476710172	0.5420466976950806		3	25	cnn_epch100	v9046	Y04WOMTSR
4	11.433541293211606	0.5923823806627067		4	25	cnn_epch100	v9046	Y04WOMTSR
5	11.260246553421844	0.6189039203333123		5	25	cnn_epch100	v9046	Y04WOMTSR
6	11.269123402061773	0.6111886809934743		6	25	cnn_epch100	v9046	Y04WOMTSR
7	11.256037439385652	0.5981766527302148		7	25	cnn_epch100	v9046	Y04WOMTSR
8	11.38431338688705	0.5866996745280985		8	25	cnn_epch100	v9046	Y04WOMTSR
9	11.537918928888804	0.6109171513696394		9	25	cnn_epch100	v9046	Y04WOMTSR
0	12.06226465070848	0.5957918723595937		0	25	cnn_epch100	v9046	Y04WOMTSL
1	11.991436293929588	0.5835338405931526		1	25	cnn_epch100	v9046	Y04WOMTSL
2	11.755491732259596	0.589824630075016		2	25	cnn_epch100	v9046	Y04WOMTSL
3	11.630169364334453	0.5785793615356193		3	25	cnn_epch100	v9046	Y04WOMTSL
4	11.84271484226029	0.5841495869237135		4	25	cnn_epch100	v9046	Y04WOMTSL
5	11.408884434641251	0.5795516742288752		5	25	cnn_epch100	v9046	Y04WOMTSL
6	11.784097295554725	0.5683173019330008		6	25	cnn_epch100	v9046	Y04WOMTSL
7	11.941582403443944	0.6005532745533366		7	25	cnn_epch100	v9046	Y04WOMTSL
8	11.490325948689208	0.595408390605433		8	25	cnn_epch100	v9046	Y04WOMTSL
9	11.692972974507924	0.5780789464769409		9	25	cnn_epch100	v9046	Y04WOMTSL
0	12.815887126202682	0.4845849876484379		0	25	cnn_epch100	v9047	Y08WOMTSL
1	13.071443333336374	0.4881718104003611		1	25	cnn_epch100	v9047	Y08WOMTSL
2	12.1883316362144	0.4993288693898757		2	25	cnn_epch100	v9047	Y08WOMTSL
3	12.916010999079583	0.4855217748271225		3	25	cnn_epch100	v9047	Y08WOMTSL
4	12.831564205111269	0.4916258643885735		4	25	cnn_epch100	v9047	Y08WOMTSL
5	12.98838131454244	0.4735719221893449		5	25	cnn_epch100	v9047	Y08WOMTSL
6	12.60115499858385	0.490813380773733		6	25	cnn_epch100	v9047	Y08WOMTSL
7	12.43965810819915	0.5075741372644271		7	25	cnn_epch100	v9047	Y08WOMTSL
8	12.775813958036194	0.4964479815842036		8	25	cnn_epch100	v9047	Y08WOMTSL
9	12.91704409514397	0.4985845969659412		9	25	cnn_epch100	v9047	Y08WOMTSL
0	11.887672192423912	0.6085338325176636		0	25	cnn_epch100	v9047	Y04WOMTSL
1	11.920157079905565	0.5938518304957429		1	25	cnn_epch100	v9047	Y04WOMTSL
2	11.92110003570169	0.576315584687488		2	25	cnn_epch100	v9047	Y04WOMTSL
3	11.66520844792246	0.5864276764161		3	25	cnn_epch100	v9047	Y04WOMTSL
4	11.687610643643412	0.601924739104573		4	25	cnn_epch100	v9047	Y04WOMTSL
5	11.279301442016498	0.5914796307227227		5	25	cnn_epch100	v9047	Y04WOMTSL
6	11.681815417614937	0.58205200542803		6	25	cnn_epch100	v9047	Y04WOMTSL
7	11.693186763888528	0.6231808376396771		7	25	cnn_epch100	v9047	Y04WOMTSL
8	11.20858376284935	0.6199940328856357		8	25	cnn_epch100	v9047	Y04WOMTSL
9	11.595589160189348	0.5787504875878374		9	25	cnn_epch100	v9047	Y04WOMTSL
0	10.821783515334433	0.6329392973871281		0	25	cnn_epch100	v9047	Y04WOMTSR
1	11.434659371988886	0.6010676420554687		1	25	cnn_epch100	v9047	Y04WOMTSR
2	10.878546092676258	0.6170705751811194		2	25	cnn_epch100	v9047	Y04WOMTSR
3	11.204442525533745	0.6153175337485896		3	25	cnn_epch100	v9047	Y04WOMTSR
4	11.53496616934602	0.5921843080722451		4	25	cnn_epch100	v9047	Y04WOMTSR
5	11.152483703161977	0.6215478435086463		5	25	cnn_epch100	v9047	Y04WOMTSR
6	10.951136072757183	0.6158487433104336		6	25	cnn_epch100	v9047	Y04WOMTSR
7	11.032945357151698	0.6227090255268228		7	25	cnn_epch100	v9047	Y04WOMTSR
8	11.213752034132712	0.6004154881582038		8	25	cnn_epch100	v9047	Y04WOMTSR
9	11.20692301617049	0.61515059620622		9	25	cnn_epch100	v9047	Y04WOMTSR
0	12.842113520501249	0.4094799146246632		0	25	cnn_epch100	v9047	Y08WOMTSR
1	12.703843719026798	0.4225238252001808		1	25	cnn_epch100	v9047	Y08WOMTSR
2	12.885189360948264	0.4361390451701322		2	25	cnn_epch100	v9047	Y08WOMTSR
3	12.926901928878507	0.4172138808242663		3	25	cnn_epch100	v9047	Y08WOMTSR
4	12.684678234721572	0.4374837879938968		4	25	cnn_epch100	v9047	Y08WOMTSR
5	12.528532630934071	0.4147119146955402		5	25	cnn_epch100	v9047	Y08WOMTSR
6	12.528664279199216	0.4473557634791869		6	25	cnn_epch100	v9047	Y08WOMTSR
7	12.70845399677694	0.4424293845182088		7	25	cnn_epch100	v9047	Y08WOMTSR
8	13.01058129450937	0.4087551738520925		8	25	cnn_epch100	v9047	Y08WOMTSR
9	12.467041750602446	0.44032627148972		9	25	cnn_epch100	v9047	Y08WOMTSR
0	12.155668418671208	0.5873198837332099		0	25	cnn_epch100	v9048	Y04WOMTSL
1	12.050367411104938	0.5764527332502211		1	25	cnn_epch100	v9048	Y04WOMTSL
2	11.91709394616364	0.5756105490449469		2	25	cnn_epch100	v9048	Y04WOMTSL
3	11.714727212721217	0.5720257093809382		3	25	cnn_epch100	v9048	Y04WOMTSL
4	11.89373650700766	0.5823916754956397		4	25	cnn_epch100	v9048	Y04WOMTSL
5	11.425237971479689	0.5730182380431152		5	25	cnn_epch100	v9048	Y04WOMTSL
6	11.77169436342316	0.5710981372048421		6	25	cnn_epch100	v9048	Y04WOMTSL
7	11.99059577505829	0.5993749493320616		7	25	cnn_epch100	v9048	Y04WOMTSL
8	11.437910936069215	0.5993600610501375		8	25	cnn_epch100	v9048	Y04WOMTSL
9	11.655215051279866	0.5711178804850859		9	25	cnn_epch100	v9048	Y04WOMTSL
0	12.737262081454976	0.4230701231625438		0	25	cnn_epch100	v9048	Y08WOMTSR
1	12.762237796539516	0.4483413680165271		1	25	cnn_epch100	v9048	Y08WOMTSR
2	12.795718005205991	0.4443525671617403		2	25	cnn_epch100	v9048	Y08WOMTSR
3	12.825142548199455	0.4284325610215013		3	25	cnn_epch100	v9048	Y08WOMTSR
4	12.803820069463368	0.4218731557501802		4	25	cnn_epch100	v9048	Y08WOMTSR
5	12.6050021358031	0.4002676554233387		5	25	cnn_epch100	v9048	Y08WOMTSR
6	12.455412055769845	0.4429918559473881		6	25	cnn_epch100	v9048	Y08WOMTSR
7	12.768157201083843	0.432108122509108		7	25	cnn_epch100	v9048	Y08WOMTSR
8	12.758489568820496	0.4270776001658966		8	25	cnn_epch100	v9048	Y08WOMTSR
9	12.793498905377032	0.41407409326533		9	25	cnn_epch100	v9048	Y08WOMTSR
0	10.832274246154658	0.6341805360313963		0	25	cnn_epch100	v9048	Y04WOMTSR
1	11.529371085322628	0.5887159230193881		1	25	cnn_epch100	v9048	Y04WOMTSR
2	10.867316826485675	0.6193842577540245		2	25	cnn_epch100	v9048	Y04WOMTSR
3	11.154326769096624	0.6156639650178162		3	25	cnn_epch100	v9048	Y04WOMTSR
4	11.337243528140275	0.6005397165480468		4	25	cnn_epch100	v9048	Y04WOMTSR
5	10.974407978878231	0.6327045436163836		5	25	cnn_epch100	v9048	Y04WOMTSR
6	10.970054379041107	0.6184073112654723		6	25	cnn_epch100	v9048	Y04WOMTSR
7	10.93429715407464	0.6306829222923926		7	25	cnn_epch100	v9048	Y04WOMTSR
8	11.417390561720588	0.5933254679870108		8	25	cnn_epch100	v9048	Y04WOMTSR
9	11.126375774127222	0.6316744068686293		9	25	cnn_epch100	v9048	Y04WOMTSR
0	12.828152965317278	0.4808963461378374		0	25	cnn_epch100	v9048	Y08WOMTSL
1	13.409044345997165	0.4633087949871536		1	25	cnn_epch100	v9048	Y08WOMTSL
2	12.31926341138927	0.4952532231919882		2	25	cnn_epch100	v9048	Y08WOMTSL
3	12.956719886191957	0.4897052076578285		3	25	cnn_epch100	v9048	Y08WOMTSL
4	12.938769386323468	0.4813072808267516		4	25	cnn_epch100	v9048	Y08WOMTSL
5	12.879022084612712	0.4769467043341457		5	25	cnn_epch100	v9048	Y08WOMTSL
6	12.681309372160351	0.4877509986014464		6	25	cnn_epch100	v9048	Y08WOMTSL
7	12.384240989750564	0.5004349708719095		7	25	cnn_epch100	v9048	Y08WOMTSL
8	12.780902543973328	0.4968333655900581		8	25	cnn_epch100	v9048	Y08WOMTSL
9	12.798737049077912	0.5165241289472393		9	25	cnn_epch100	v9048	Y08WOMTSL
0	11.978641027333172	0.5222180215577891		0	25	cnn_epch100	v9049	Y08WOMTSR
1	11.876923407123147	0.5330002691363934		1	25	cnn_epch100	v9049	Y08WOMTSR
2	11.808717926380885	0.5629925087049169		2	25	cnn_epch100	v9049	Y08WOMTSR
3	12.037417365601204	0.5278914157721837		3	25	cnn_epch100	v9049	Y08WOMTSR
4	11.915647103810844	0.552343872959435		4	25	cnn_epch100	v9049	Y08WOMTSR
5	11.651862583297712	0.5305041189909773		5	25	cnn_epch100	v9049	Y08WOMTSR
6	11.48234226555182	0.5713710968171877		6	25	cnn_epch100	v9049	Y08WOMTSR
7	11.70264243805814	0.5634306808336336		7	25	cnn_epch100	v9049	Y08WOMTSR
8	11.851872857373284	0.5395213351885335		8	25	cnn_epch100	v9049	Y08WOMTSR
9	11.70395306196886	0.5366830851429897		9	25	cnn_epch100	v9049	Y08WOMTSR
0	12.99427702140954	0.4629282821148175		0	25	cnn_epch100	v9049	Y08WOMTSL
1	13.28014089783131	0.4621151459388133		1	25	cnn_epch100	v9049	Y08WOMTSL
2	12.363500794096124	0.4980367259894577		2	25	cnn_epch100	v9049	Y08WOMTSL
3	13.012753619805476	0.4885450007571096		3	25	cnn_epch100	v9049	Y08WOMTSL
4	12.86560816001166	0.4849755004141448		4	25	cnn_epch100	v9049	Y08WOMTSL
5	12.854463152688336	0.4801991015858313		5	25	cnn_epch100	v9049	Y08WOMTSL
6	12.513528324452365	0.4909088574447289		6	25	cnn_epch100	v9049	Y08WOMTSL
7	12.361434151755542	0.511462840859319		7	25	cnn_epch100	v9049	Y08WOMTSL
8	12.799345861643255	0.4959258192449559		8	25	cnn_epch100	v9049	Y08WOMTSL
9	13.402447804702858	0.4855448707309435		9	25	cnn_epch100	v9049	Y08WOMTSL
0	12.184451757858245	0.6029350997125903		0	25	cnn_epch100	v9049	Y04WOMTSL
1	11.711150226464818	0.6117572415716005		1	25	cnn_epch100	v9049	Y04WOMTSL
2	11.655852650693694	0.5990133215060484		2	25	cnn_epch100	v9049	Y04WOMTSL
3	11.48144322999236	0.5948987171646969		3	25	cnn_epch100	v9049	Y04WOMTSL
4	11.57730201645846	0.6098217401896472		4	25	cnn_epch100	v9049	Y04WOMTSL
5	11.488353904467155	0.5977011769168848		5	25	cnn_epch100	v9049	Y04WOMTSL
6	11.593974433259932	0.5877329697220225		6	25	cnn_epch100	v9049	Y04WOMTSL
7	11.978608099964813	0.6193010679741652		7	25	cnn_epch100	v9049	Y04WOMTSL
8	11.317344012116305	0.621168448412638		8	25	cnn_epch100	v9049	Y04WOMTSL
9	12.243518490961655	0.5929348112965181		9	25	cnn_epch100	v9049	Y04WOMTSL
0	12.175711686088665	0.4961011770148298		0	25	cnn_epch100	v9049	Y04WOMTSR
1	12.604364770950331	0.4837512309158199		1	25	cnn_epch100	v9049	Y04WOMTSR
2	12.055606546860735	0.5080965217531083		2	25	cnn_epch100	v9049	Y04WOMTSR
3	12.270050542854795	0.4970398975329493		3	25	cnn_epch100	v9049	Y04WOMTSR
4	12.383141028671892	0.4835150118141702		4	25	cnn_epch100	v9049	Y04WOMTSR
5	12.456851689185198	0.4819909786480384		5	25	cnn_epch100	v9049	Y04WOMTSR
6	12.080885582065555	0.4972895240801735		6	25	cnn_epch100	v9049	Y04WOMTSR
7	12.179250432142751	0.4957400301079055		7	25	cnn_epch100	v9049	Y04WOMTSR
8	12.371768215118786	0.4715616116690562		8	25	cnn_epch100	v9049	Y04WOMTSR
9	12.180534853638202	0.5136803909547671		9	25	cnn_epch100	v9049	Y04WOMTSR
0	12.600856884202225	0.4400076922505931		0	25	cnn_epch100	v9050	Y08WOMTSR
1	12.324936184259643	0.4744743995964028		1	25	cnn_epch100	v9050	Y08WOMTSR
2	12.496103379287897	0.4897185209852034		2	25	cnn_epch100	v9050	Y08WOMTSR
3	12.6528826013179	0.4478405127193946		3	25	cnn_epch100	v9050	Y08WOMTSR
4	12.593577716561558	0.4565393588665171		4	25	cnn_epch100	v9050	Y08WOMTSR
5	12.34304394832654	0.4542748280739883		5	25	cnn_epch100	v9050	Y08WOMTSR
6	12.147593624218397	0.4818390418167902		6	25	cnn_epch100	v9050	Y08WOMTSR
7	12.734060692386311	0.4554775125460168		7	25	cnn_epch100	v9050	Y08WOMTSR
8	12.76351807698942	0.4399539296387079		8	25	cnn_epch100	v9050	Y08WOMTSR
9	12.25769015792341	0.4671451190490575		9	25	cnn_epch100	v9050	Y08WOMTSR
0	12.64434980382386	0.499082075780369		0	25	cnn_epch100	v9050	Y08WOMTSL
1	12.783414043642502	0.5195720236028443		1	25	cnn_epch100	v9050	Y08WOMTSL
2	12.034414166914033	0.5186516827125259		2	25	cnn_epch100	v9050	Y08WOMTSL
3	12.675914759830595	0.5160726490354431		3	25	cnn_epch100	v9050	Y08WOMTSL
4	12.534622082023375	0.5218339045646876		4	25	cnn_epch100	v9050	Y08WOMTSL
5	12.621397325651056	0.522442977098461		5	25	cnn_epch100	v9050	Y08WOMTSL
6	12.260470510003463	0.5162192649665501		6	25	cnn_epch100	v9050	Y08WOMTSL
7	12.15593166357128	0.5327209771205206		7	25	cnn_epch100	v9050	Y08WOMTSL
8	12.559202292700256	0.5248940912572783		8	25	cnn_epch100	v9050	Y08WOMTSL
9	12.71161474665682	0.5261767709092878		9	25	cnn_epch100	v9050	Y08WOMTSL
0	12.451387753448454	0.5550186806834291		0	25	cnn_epch100	v9050	Y04WOMTSL
1	12.44948758226787	0.5391097938458169		1	25	cnn_epch100	v9050	Y04WOMTSL
2	12.163268814305336	0.5637944172123696		2	25	cnn_epch100	v9050	Y04WOMTSL
3	11.871542180725983	0.5548682948632447		3	25	cnn_epch100	v9050	Y04WOMTSL
4	12.07824330736521	0.5556838602990726		4	25	cnn_epch100	v9050	Y04WOMTSL
5	11.766858977081062	0.5443783773854689		5	25	cnn_epch100	v9050	Y04WOMTSL
6	11.979213839025917	0.5463566903295287		6	25	cnn_epch100	v9050	Y04WOMTSL
7	12.42867486397778	0.5573758047883615		7	25	cnn_epch100	v9050	Y04WOMTSL
8	11.884830427438066	0.5541926975290483		8	25	cnn_epch100	v9050	Y04WOMTSL
9	12.0237252952473	0.5335397833484695		9	25	cnn_epch100	v9050	Y04WOMTSL
0	10.94860464333092	0.633051068863388		0	25	cnn_epch100	v9050	Y04WOMTSR
1	11.469633869617024	0.5971825198864125		1	25	cnn_epch100	v9050	Y04WOMTSR
2	10.938224398018802	0.6147528359051393		2	25	cnn_epch100	v9050	Y04WOMTSR
3	11.2904843705531	0.6106496899462763		3	25	cnn_epch100	v9050	Y04WOMTSR
4	11.453502511424828	0.5974736575070871		4	25	cnn_epch100	v9050	Y04WOMTSR
5	11.176073673638802	0.62099459592252		5	25	cnn_epch100	v9050	Y04WOMTSR
6	11.011858862258787	0.6127808201939831		6	25	cnn_epch100	v9050	Y04WOMTSR
7	11.10971783449799	0.6146810788157019		7	25	cnn_epch100	v9050	Y04WOMTSR
8	11.401602976858268	0.6021169950428726		8	25	cnn_epch100	v9050	Y04WOMTSR
9	11.196654249845423	0.6155931044775055		9	25	cnn_epch100	v9050	Y04WOMTSR
0	12.748243868115669	0.479568728947891		0	25	cnn_epch100	v9051	Y08WOMTSL
1	13.131000014186291	0.4800059822041407		1	25	cnn_epch100	v9051	Y08WOMTSL
2	12.324802457665529	0.4971255319832865		2	25	cnn_epch100	v9051	Y08WOMTSL
3	13.053632257986886	0.473108759170159		3	25	cnn_epch100	v9051	Y08WOMTSL
4	13.03178503501828	0.4859761495555614		4	25	cnn_epch100	v9051	Y08WOMTSL
5	12.581113185872274	0.501641056691399		5	25	cnn_epch100	v9051	Y08WOMTSL
6	12.556922775092332	0.4875485884131282		6	25	cnn_epch100	v9051	Y08WOMTSL
7	12.407911273277543	0.4983080320798772		7	25	cnn_epch100	v9051	Y08WOMTSL
8	12.921723712141157	0.4863697668502162		8	25	cnn_epch100	v9051	Y08WOMTSL
9	12.949510991987117	0.499627182611969		9	25	cnn_epch100	v9051	Y08WOMTSL
0	12.250771929374858	0.5771281244536767		0	25	cnn_epch100	v9051	Y04WOMTSL
1	12.136131274826566	0.5873240668452216		1	25	cnn_epch100	v9051	Y04WOMTSL
2	11.75835236624822	0.5887364376148827		2	25	cnn_epch100	v9051	Y04WOMTSL
3	11.713050094359785	0.5739462948487543		3	25	cnn_epch100	v9051	Y04WOMTSL
4	11.92156640904011	0.5864010163095551		4	25	cnn_epch100	v9051	Y04WOMTSL
5	11.52244350333621	0.5709831381988419		5	25	cnn_epch100	v9051	Y04WOMTSL
6	11.83743137404578	0.5672667275102492		6	25	cnn_epch100	v9051	Y04WOMTSL
7	12.097779348834395	0.5940574075858039		7	25	cnn_epch100	v9051	Y04WOMTSL
8	11.839300419561049	0.6040257364942073		8	25	cnn_epch100	v9051	Y04WOMTSL
9	11.859149491072282	0.5651582227210461		9	25	cnn_epch100	v9051	Y04WOMTSL
0	10.91697140910591	0.630163710887155		0	25	cnn_epch100	v9051	Y04WOMTSR
1	11.63226647782002	0.5914867683365568		1	25	cnn_epch100	v9051	Y04WOMTSR
2	10.952758793407536	0.6233223415696327		2	25	cnn_epch100	v9051	Y04WOMTSR
3	11.365980591300472	0.6073429282638656		3	25	cnn_epch100	v9051	Y04WOMTSR
4	11.494367855029893	0.5884961292314492		4	25	cnn_epch100	v9051	Y04WOMTSR
5	11.065320409494806	0.6242242148578686		5	25	cnn_epch100	v9051	Y04WOMTSR
6	11.059917275252612	0.6054030420370242		6	25	cnn_epch100	v9051	Y04WOMTSR
7	10.99150587854766	0.6195968472134114		7	25	cnn_epch100	v9051	Y04WOMTSR
8	11.376661744941254	0.5876692894798949		8	25	cnn_epch100	v9051	Y04WOMTSR
9	11.166013082328664	0.6249050363351103		9	25	cnn_epch100	v9051	Y04WOMTSR
0	12.512748462864808	0.452082566275359		0	25	cnn_epch100	v9051	Y08WOMTSR
1	12.334195113324212	0.4751450073469587		1	25	cnn_epch100	v9051	Y08WOMTSR
2	12.543311333763535	0.4752845004423018		2	25	cnn_epch100	v9051	Y08WOMTSR
3	12.71188560768052	0.4429909342140541		3	25	cnn_epch100	v9051	Y08WOMTSR
4	12.630683007073724	0.4479791315151598		4	25	cnn_epch100	v9051	Y08WOMTSR
5	12.20660596675133	0.4581313216571639		5	25	cnn_epch100	v9051	Y08WOMTSR
6	12.396853791187576	0.4538172848063242		6	25	cnn_epch100	v9051	Y08WOMTSR
7	12.52869402542057	0.4628180634820327		7	25	cnn_epch100	v9051	Y08WOMTSR
8	12.612076186409604	0.4451419156656364		8	25	cnn_epch100	v9051	Y08WOMTSR
9	12.339455394441485	0.4557039827824321		9	25	cnn_epch100	v9051	Y08WOMTSR
0	12.377132102865426	0.4663369358111456		0	25	cnn_epch100	v9052	Y04WOMTSR
1	12.798772764532368	0.4485784880688072		1	25	cnn_epch100	v9052	Y04WOMTSR
2	12.071632906467451	0.487314271258954		2	25	cnn_epch100	v9052	Y04WOMTSR
3	12.809264804185814	0.4554287118238035		3	25	cnn_epch100	v9052	Y04WOMTSR
4	12.668734317961636	0.45286727280699		4	25	cnn_epch100	v9052	Y04WOMTSR
5	12.648972123951348	0.4553805089185249		5	25	cnn_epch100	v9052	Y04WOMTSR
6	12.29641509959482	0.474048159503829		6	25	cnn_epch100	v9052	Y04WOMTSR
7	12.450171801355443	0.4590597348497862		7	25	cnn_epch100	v9052	Y04WOMTSR
8	12.624587614868013	0.4364308502606591		8	25	cnn_epch100	v9052	Y04WOMTSR
9	12.499457620307346	0.4737630339559226		9	25	cnn_epch100	v9052	Y04WOMTSR
0	13.047109905364094	0.4850423696265886		0	25	cnn_epch100	v9052	Y08WOMTSL
1	12.929236688855106	0.5025469907711758		1	25	cnn_epch100	v9052	Y08WOMTSL
2	12.397533350049647	0.4960561663449317		2	25	cnn_epch100	v9052	Y08WOMTSL
3	12.863139841881802	0.4962623472417621		3	25	cnn_epch100	v9052	Y08WOMTSL
4	12.894652384154638	0.5030065758707996		4	25	cnn_epch100	v9052	Y08WOMTSL
5	12.547011936180374	0.5053556255653786		5	25	cnn_epch100	v9052	Y08WOMTSL
6	12.369666470028742	0.5089481996947475		6	25	cnn_epch100	v9052	Y08WOMTSL
7	12.277811100604817	0.5136930262898955		7	25	cnn_epch100	v9052	Y08WOMTSL
8	12.658881036723766	0.5110181296802137		8	25	cnn_epch100	v9052	Y08WOMTSL
9	12.845208832757862	0.5142393733333231		9	25	cnn_epch100	v9052	Y08WOMTSL
0	12.653214667195918	0.4326639355719998		0	25	cnn_epch100	v9052	Y08WOMTSR
1	12.696785281652865	0.451407597597698		1	25	cnn_epch100	v9052	Y08WOMTSR
2	12.71839913872122	0.4507658684625342		2	25	cnn_epch100	v9052	Y08WOMTSR
3	12.73942268157281	0.4357238343392134		3	25	cnn_epch100	v9052	Y08WOMTSR
4	12.749475945596332	0.4321303406905261		4	25	cnn_epch100	v9052	Y08WOMTSR
5	12.398254769049618	0.4304780487651589		5	25	cnn_epch100	v9052	Y08WOMTSR
6	12.495319588935164	0.4433196480579719		6	25	cnn_epch100	v9052	Y08WOMTSR
7	12.701549686800352	0.4400721735532021		7	25	cnn_epch100	v9052	Y08WOMTSR
8	12.745843150123598	0.4251917109824663		8	25	cnn_epch100	v9052	Y08WOMTSR
9	12.585082926252948	0.4256191706951313		9	25	cnn_epch100	v9052	Y08WOMTSR
0	12.52723662907642	0.5523493661618996		0	25	cnn_epch100	v9052	Y04WOMTSL
1	12.288099245309148	0.5575983194733919		1	25	cnn_epch100	v9052	Y04WOMTSL
2	12.130936325523152	0.5511557299950314		2	25	cnn_epch100	v9052	Y04WOMTSL
3	11.979618997281872	0.5459898916729946		3	25	cnn_epch100	v9052	Y04WOMTSL
4	12.147273636333273	0.5474146341674201		4	25	cnn_epch100	v9052	Y04WOMTSL
5	11.627231723513765	0.5537029191683821		5	25	cnn_epch100	v9052	Y04WOMTSL
6	12.133240586064296	0.5325691522649437		6	25	cnn_epch100	v9052	Y04WOMTSL
7	12.315694068933071	0.5703958977688048		7	25	cnn_epch100	v9052	Y04WOMTSL
8	11.882230298086364	0.5668854178428522		8	25	cnn_epch100	v9052	Y04WOMTSL
9	12.016260993047103	0.543984498782723		9	25	cnn_epch100	v9052	Y04WOMTSL
0	11.865513232602057	0.5279475559248804		0	25	cnn_epch100	v9053	Y04WOMTSR
1	12.61416434745174	0.4701958902368552		1	25	cnn_epch100	v9053	Y04WOMTSR
2	12.06544432646257	0.5008957610231961		2	25	cnn_epch100	v9053	Y04WOMTSR
3	12.071362877025187	0.5213037919787957		3	25	cnn_epch100	v9053	Y04WOMTSR
4	12.500618533472313	0.4779105137707783		4	25	cnn_epch100	v9053	Y04WOMTSR
5	12.269165245769557	0.499992086423283		5	25	cnn_epch100	v9053	Y04WOMTSR
6	12.255253602394797	0.5054198439220268		6	25	cnn_epch100	v9053	Y04WOMTSR
7	12.039089890211	0.5084090091351765		7	25	cnn_epch100	v9053	Y04WOMTSR
8	12.262065637881136	0.4939008324651148		8	25	cnn_epch100	v9053	Y04WOMTSR
9	12.048770012100718	0.5247172865640097		9	25	cnn_epch100	v9053	Y04WOMTSR
0	12.052597099512209	0.5937597188151879		0	25	cnn_epch100	v9053	Y04WOMTSL
1	12.241607929679528	0.5658174910820474		1	25	cnn_epch100	v9053	Y04WOMTSL
2	11.932179707076433	0.5753686536271584		2	25	cnn_epch100	v9053	Y04WOMTSL
3	11.782877365884794	0.5657781941220047		3	25	cnn_epch100	v9053	Y04WOMTSL
4	11.92383670073921	0.5726690178808733		4	25	cnn_epch100	v9053	Y04WOMTSL
5	11.46836402588733	0.5744382867328048		5	25	cnn_epch100	v9053	Y04WOMTSL
6	11.938263395566253	0.5700604130884999		6	25	cnn_epch100	v9053	Y04WOMTSL
7	12.168759904177358	0.6231821292160171		7	25	cnn_epch100	v9053	Y04WOMTSL
8	11.721180064245326	0.5768386181652473		8	25	cnn_epch100	v9053	Y04WOMTSL
9	11.744185300019245	0.563686069255791		9	25	cnn_epch100	v9053	Y04WOMTSL
0	12.947155438917774	0.3894921400055184		0	25	cnn_epch100	v9053	Y08WOMTSR
1	12.737589719599656	0.4161913836245333		1	25	cnn_epch100	v9053	Y08WOMTSR
2	12.91422192460842	0.425309582437232		2	25	cnn_epch100	v9053	Y08WOMTSR
3	13.118672071170856	0.3991487937142446		3	25	cnn_epch100	v9053	Y08WOMTSR
4	12.90034599626958	0.4087554964404414		4	25	cnn_epch100	v9053	Y08WOMTSR
5	12.55778920106018	0.4077824827087196		5	25	cnn_epch100	v9053	Y08WOMTSR
6	12.551491892198523	0.4243286351412867		6	25	cnn_epch100	v9053	Y08WOMTSR
7	12.859473225798522	0.4214723389081066		7	25	cnn_epch100	v9053	Y08WOMTSR
8	12.81040739787404	0.414316539376876		8	25	cnn_epch100	v9053	Y08WOMTSR
9	12.685560121047024	0.4049929909280315		9	25	cnn_epch100	v9053	Y08WOMTSR
0	12.725546634273156	0.4838372935673192		0	25	cnn_epch100	v9053	Y08WOMTSL
1	12.990905735320032	0.5052029446263828		1	25	cnn_epch100	v9053	Y08WOMTSL
2	12.182712012845435	0.5019009153932725		2	25	cnn_epch100	v9053	Y08WOMTSL
3	12.85887224169791	0.4954118123215382		3	25	cnn_epch100	v9053	Y08WOMTSL
4	12.760357503016944	0.5014796412185717		4	25	cnn_epch100	v9053	Y08WOMTSL
5	12.528157133097206	0.5108628861833272		5	25	cnn_epch100	v9053	Y08WOMTSL
6	12.457539605730387	0.4956435123833201		6	25	cnn_epch100	v9053	Y08WOMTSL
7	12.221320428483928	0.5196638591165559		7	25	cnn_epch100	v9053	Y08WOMTSL
8	12.68086043763424	0.5097636272795019		8	25	cnn_epch100	v9053	Y08WOMTSL
9	12.856642930712905	0.5099387926856046		9	25	cnn_epch100	v9053	Y08WOMTSL
0	12.837807044771962	0.4772598052252202		0	25	cnn_epch100	v9054	Y08WOMTSL
1	13.308136385267906	0.4674327167480376		1	25	cnn_epch100	v9054	Y08WOMTSL
2	12.414144207981996	0.4868411259315544		2	25	cnn_epch100	v9054	Y08WOMTSL
3	12.932840089995798	0.4837642677594914		3	25	cnn_epch100	v9054	Y08WOMTSL
4	12.75672999115258	0.4960351119377278		4	25	cnn_epch100	v9054	Y08WOMTSL
5	12.874194532543203	0.4744783657591206		5	25	cnn_epch100	v9054	Y08WOMTSL
6	12.700810010009086	0.4766083689922702		6	25	cnn_epch100	v9054	Y08WOMTSL
7	12.467253494604629	0.5015804526109102		7	25	cnn_epch100	v9054	Y08WOMTSL
8	12.765434610254625	0.4983280770933496		8	25	cnn_epch100	v9054	Y08WOMTSL
9	12.883745374321869	0.5057277900737026		9	25	cnn_epch100	v9054	Y08WOMTSL
0	12.120572344794407	0.6042960890352598		0	25	cnn_epch100	v9054	Y04WOMTSL
1	11.83854829363359	0.5965519499244685		1	25	cnn_epch100	v9054	Y04WOMTSL
2	11.825695096804118	0.5832493346412664		2	25	cnn_epch100	v9054	Y04WOMTSL
3	11.493551788595196	0.5949473474758169		3	25	cnn_epch100	v9054	Y04WOMTSL
4	11.710708454742615	0.6008320662726588		4	25	cnn_epch100	v9054	Y04WOMTSL
5	11.30396635213144	0.594644114280766		5	25	cnn_epch100	v9054	Y04WOMTSL
6	11.722978235137322	0.5880349187992797		6	25	cnn_epch100	v9054	Y04WOMTSL
7	11.736709635336709	0.6187851857852336		7	25	cnn_epch100	v9054	Y04WOMTSL
8	11.422523868191172	0.6003133564084443		8	25	cnn_epch100	v9054	Y04WOMTSL
9	11.90474974108484	0.5545310966356065		9	25	cnn_epch100	v9054	Y04WOMTSL
0	13.09177544168486	0.3719779113965935		0	25	cnn_epch100	v9054	Y08WOMTSR
1	12.872034159613216	0.399573475130931		1	25	cnn_epch100	v9054	Y08WOMTSR
2	13.252961896322772	0.4059746959404768		2	25	cnn_epch100	v9054	Y08WOMTSR
3	13.0724477749501	0.3917491662645627		3	25	cnn_epch100	v9054	Y08WOMTSR
4	12.932671002447227	0.4054344479419565		4	25	cnn_epch100	v9054	Y08WOMTSR
5	12.539482460332495	0.4070709687611545		5	25	cnn_epch100	v9054	Y08WOMTSR
6	12.664916347794488	0.4061347016406429		6	25	cnn_epch100	v9054	Y08WOMTSR
7	12.876809990369727	0.4135217027956054		7	25	cnn_epch100	v9054	Y08WOMTSR
8	12.878272439395348	0.4033794901972454		8	25	cnn_epch100	v9054	Y08WOMTSR
9	12.570649821837916	0.4228676313199834		9	25	cnn_epch100	v9054	Y08WOMTSR
0	11.975102298171572	0.5176745421584837		0	25	cnn_epch100	v9054	Y04WOMTSR
1	12.499189648617715	0.4832444999507		1	25	cnn_epch100	v9054	Y04WOMTSR
2	11.82570154116341	0.5198792593598076		2	25	cnn_epch100	v9054	Y04WOMTSR
3	12.004715974875172	0.5293168164873638		3	25	cnn_epch100	v9054	Y04WOMTSR
4	12.651666904619328	0.4701545972081044		4	25	cnn_epch100	v9054	Y04WOMTSR
5	12.306411780488784	0.5062843260109229		5	25	cnn_epch100	v9054	Y04WOMTSR
6	12.130057394779191	0.5006799099818189		6	25	cnn_epch100	v9054	Y04WOMTSR
7	12.163367591138844	0.4961846377505707		7	25	cnn_epch100	v9054	Y04WOMTSR
8	12.24000051081216	0.4903435805287331		8	25	cnn_epch100	v9054	Y04WOMTSR
9	12.114719770803	0.5277058954612096		9	25	cnn_epch100	v9054	Y04WOMTSR
0	12.526773561206518	0.4508384073633756		0	25	cnn_epch100	v9055	Y08WOMTSR
1	12.461563401200143	0.4624565765588536		1	25	cnn_epch100	v9055	Y08WOMTSR
2	12.678009981870924	0.4693981127499459		2	25	cnn_epch100	v9055	Y08WOMTSR
3	12.721863522618134	0.4406923906071112		3	25	cnn_epch100	v9055	Y08WOMTSR
4	12.4418956931773	0.4711647244277373		4	25	cnn_epch100	v9055	Y08WOMTSR
5	12.313452490160437	0.4572733832061816		5	25	cnn_epch100	v9055	Y08WOMTSR
6	12.089561293641442	0.4892806178771869		6	25	cnn_epch100	v9055	Y08WOMTSR
7	12.553757188352993	0.4682872991003936		7	25	cnn_epch100	v9055	Y08WOMTSR
8	12.692470323342482	0.4478079507325169		8	25	cnn_epch100	v9055	Y08WOMTSR
9	12.388210953618156	0.4632154120406996		9	25	cnn_epch100	v9055	Y08WOMTSR
0	13.037237478706963	0.466960278850728		0	25	cnn_epch100	v9055	Y08WOMTSL
1	13.031090751912595	0.4863355737013299		1	25	cnn_epch100	v9055	Y08WOMTSL
2	12.152848692897855	0.5022188417947535		2	25	cnn_epch100	v9055	Y08WOMTSL
3	13.13998704247068	0.4706729890008777		3	25	cnn_epch100	v9055	Y08WOMTSL
4	12.90888583886384	0.4848908701950737		4	25	cnn_epch100	v9055	Y08WOMTSL
5	12.681381931328476	0.4975683917088195		5	25	cnn_epch100	v9055	Y08WOMTSL
6	12.5756567221634	0.4809411704376217		6	25	cnn_epch100	v9055	Y08WOMTSL
7	12.485374465394502	0.5047349905046159		7	25	cnn_epch100	v9055	Y08WOMTSL
8	12.859689338016	0.4888244214477909		8	25	cnn_epch100	v9055	Y08WOMTSL
9	13.18456815621872	0.4881374964589952		9	25	cnn_epch100	v9055	Y08WOMTSL
0	11.024493044617149	0.6195639569553598		0	25	cnn_epch100	v9055	Y04WOMTSR
1	11.62139456387802	0.5795830535554856		1	25	cnn_epch100	v9055	Y04WOMTSR
2	10.908201993654725	0.6148054745112982		2	25	cnn_epch100	v9055	Y04WOMTSR
3	11.811270375506416	0.5543343043954027		3	25	cnn_epch100	v9055	Y04WOMTSR
4	11.472652956511954	0.5914908177096161		4	25	cnn_epch100	v9055	Y04WOMTSR
5	11.316558004382005	0.618575343671721		5	25	cnn_epch100	v9055	Y04WOMTSR
6	11.063363068411148	0.6102001249702106		6	25	cnn_epch100	v9055	Y04WOMTSR
7	11.048325489552584	0.6131548682736302		7	25	cnn_epch100	v9055	Y04WOMTSR
8	11.407825683935709	0.5827958128356188		8	25	cnn_epch100	v9055	Y04WOMTSR
9	11.051747183160304	0.6269228362304152		9	25	cnn_epch100	v9055	Y04WOMTSR
0	12.0819016596977	0.6036281819801834		0	25	cnn_epch100	v9055	Y04WOMTSL
1	11.962062112643524	0.5855615483482283		1	25	cnn_epch100	v9055	Y04WOMTSL
2	11.924398783919928	0.5784005792278801		2	25	cnn_epch100	v9055	Y04WOMTSL
3	11.733077921302126	0.5859200511272958		3	25	cnn_epch100	v9055	Y04WOMTSL
4	11.867826421925429	0.5806522143198869		4	25	cnn_epch100	v9055	Y04WOMTSL
5	11.672754378925982	0.5702291635682257		5	25	cnn_epch100	v9055	Y04WOMTSL
6	11.707653333773404	0.5751629788271143		6	25	cnn_epch100	v9055	Y04WOMTSL
7	12.094977606132533	0.6014892152174531		7	25	cnn_epch100	v9055	Y04WOMTSL
8	11.567359063071564	0.6020942506033725		8	25	cnn_epch100	v9055	Y04WOMTSL
9	11.827457363745042	0.5545153268764947		9	25	cnn_epch100	v9055	Y04WOMTSL
0	11.85296933730956	0.5316225397277404		0	25	cnn_epch100	v9056	Y04WOMTSR
1	12.48793496109646	0.4907208527206711		1	25	cnn_epch100	v9056	Y04WOMTSR
2	11.89434411650446	0.5136620296423364		2	25	cnn_epch100	v9056	Y04WOMTSR
3	12.137668086643764	0.520484728062736		3	25	cnn_epch100	v9056	Y04WOMTSR
4	12.361456876707816	0.4943440623226824		4	25	cnn_epch100	v9056	Y04WOMTSR
5	12.113566949004442	0.5242132074060502		5	25	cnn_epch100	v9056	Y04WOMTSR
6	11.985744794825465	0.5155814922769342		6	25	cnn_epch100	v9056	Y04WOMTSR
7	12.002164992344053	0.5226778170703931		7	25	cnn_epch100	v9056	Y04WOMTSR
8	12.061194096061303	0.5087255443976186		8	25	cnn_epch100	v9056	Y04WOMTSR
9	12.027245939326898	0.5305603959907874		9	25	cnn_epch100	v9056	Y04WOMTSR
0	11.953438405668557	0.5232300697200746		0	25	cnn_epch100	v9056	Y08WOMTSR
1	12.074478297433636	0.5083710588569204		1	25	cnn_epch100	v9056	Y08WOMTSR
2	11.910037509466925	0.550267691039411		2	25	cnn_epch100	v9056	Y08WOMTSR
3	12.300913816276973	0.5084231704565427		3	25	cnn_epch100	v9056	Y08WOMTSR
4	11.793826789603404	0.5468146460355804		4	25	cnn_epch100	v9056	Y08WOMTSR
5	11.794411868006875	0.5210828579190366		5	25	cnn_epch100	v9056	Y08WOMTSR
6	11.802425848999968	0.5474784901183712		6	25	cnn_epch100	v9056	Y08WOMTSR
7	11.967199018655888	0.5433779611575825		7	25	cnn_epch100	v9056	Y08WOMTSR
8	12.1268050929179	0.5170826360863243		8	25	cnn_epch100	v9056	Y08WOMTSR
9	11.766809890743614	0.5373479588384128		9	25	cnn_epch100	v9056	Y08WOMTSR
0	13.05868515642222	0.4626552948706479		0	25	cnn_epch100	v9056	Y08WOMTSL
1	13.016744967021667	0.4888734386451199		1	25	cnn_epch100	v9056	Y08WOMTSL
2	12.34439892683187	0.4900483693724207		2	25	cnn_epch100	v9056	Y08WOMTSL
3	13.015410670414948	0.4803953998356604		3	25	cnn_epch100	v9056	Y08WOMTSL
4	12.945299564367463	0.480613815702708		4	25	cnn_epch100	v9056	Y08WOMTSL
5	12.776087978438678	0.4952137712238069		5	25	cnn_epch100	v9056	Y08WOMTSL
6	12.565243821784712	0.4829945325949666		6	25	cnn_epch100	v9056	Y08WOMTSL
7	12.482387735020966	0.4974781470288343		7	25	cnn_epch100	v9056	Y08WOMTSL
8	12.884416086887889	0.4905696122202896		8	25	cnn_epch100	v9056	Y08WOMTSL
9	13.476389197095514	0.4731252627895301		9	25	cnn_epch100	v9056	Y08WOMTSL
0	11.997329105720114	0.6095418280008681		0	25	cnn_epch100	v9056	Y04WOMTSL
1	11.837088678751162	0.5989755661726401		1	25	cnn_epch100	v9056	Y04WOMTSL
2	11.78434429495482	0.587467808811718		2	25	cnn_epch100	v9056	Y04WOMTSL
3	11.58959852648981	0.5822607545214032		3	25	cnn_epch100	v9056	Y04WOMTSL
4	11.78110774018472	0.5925478937434541		4	25	cnn_epch100	v9056	Y04WOMTSL
5	11.400524457175166	0.5823676731326268		5	25	cnn_epch100	v9056	Y04WOMTSL
6	11.960899563703263	0.576725800368525		6	25	cnn_epch100	v9056	Y04WOMTSL
7	11.854273618066152	0.6093716005336882		7	25	cnn_epch100	v9056	Y04WOMTSL
8	11.250195093514192	0.6235405694547591		8	25	cnn_epch100	v9056	Y04WOMTSL
9	11.673735714730544	0.5702426107356023		9	25	cnn_epch100	v9056	Y04WOMTSL
0	12.768743651076674	0.4147204255485617		0	25	cnn_epch100	v9057	Y08WOMTSR
1	12.897526129359983	0.4110784170099644		1	25	cnn_epch100	v9057	Y08WOMTSR
2	12.869395616999446	0.4415226548721153		2	25	cnn_epch100	v9057	Y08WOMTSR
3	12.979430414165796	0.4122404841518181		3	25	cnn_epch100	v9057	Y08WOMTSR
4	12.856002234318264	0.4195227252500592		4	25	cnn_epch100	v9057	Y08WOMTSR
5	12.719865037718533	0.3871819838302182		5	25	cnn_epch100	v9057	Y08WOMTSR
6	12.504821151769285	0.4368355131392602		6	25	cnn_epch100	v9057	Y08WOMTSR
7	12.6456144505811	0.4494822319274669		7	25	cnn_epch100	v9057	Y08WOMTSR
8	12.755041387563104	0.4247536088734114		8	25	cnn_epch100	v9057	Y08WOMTSR
9	12.87558547137298	0.3916327299802076		9	25	cnn_epch100	v9057	Y08WOMTSR
0	12.341466916448086	0.4769172185933202		0	25	cnn_epch100	v9057	Y04WOMTSR
1	12.413199783931336	0.4910907509402418		1	25	cnn_epch100	v9057	Y04WOMTSR
2	11.99005622746622	0.5020390522327338		2	25	cnn_epch100	v9057	Y04WOMTSR
3	12.261260804235809	0.5072911978125285		3	25	cnn_epch100	v9057	Y04WOMTSR
4	12.6030248039054	0.4593275640027686		4	25	cnn_epch100	v9057	Y04WOMTSR
5	12.363250378857003	0.4878581278793503		5	25	cnn_epch100	v9057	Y04WOMTSR
6	12.203648083759749	0.4799384022454322		6	25	cnn_epch100	v9057	Y04WOMTSR
7	12.42684803324384	0.4679436724457707		7	25	cnn_epch100	v9057	Y04WOMTSR
8	12.34703621919979	0.4794852128091981		8	25	cnn_epch100	v9057	Y04WOMTSR
9	12.374816879483806	0.4935279333729009		9	25	cnn_epch100	v9057	Y04WOMTSR
0	12.02266115190189	0.5971586260865805		0	25	cnn_epch100	v9057	Y04WOMTSL
1	12.10693411210593	0.5740018325425644		1	25	cnn_epch100	v9057	Y04WOMTSL
2	11.822174269015372	0.5851634448959542		2	25	cnn_epch100	v9057	Y04WOMTSL
3	11.737956224537248	0.5780210311201475		3	25	cnn_epch100	v9057	Y04WOMTSL
4	11.759170126008256	0.5870396956121174		4	25	cnn_epch100	v9057	Y04WOMTSL
5	11.327786071080745	0.5855251481966313		5	25	cnn_epch100	v9057	Y04WOMTSL
6	11.819021250494714	0.5753801384704691		6	25	cnn_epch100	v9057	Y04WOMTSL
7	12.0744549375792	0.5915838507498112		7	25	cnn_epch100	v9057	Y04WOMTSL
8	11.431819621576285	0.6073878615713637		8	25	cnn_epch100	v9057	Y04WOMTSL
9	11.805402297026898	0.5692103235144936		9	25	cnn_epch100	v9057	Y04WOMTSL
0	12.90414437201556	0.4709381045867778		0	25	cnn_epch100	v9057	Y08WOMTSL
1	13.123238005321577	0.4860756751814843		1	25	cnn_epch100	v9057	Y08WOMTSL
2	12.241015327143586	0.4985490672664567		2	25	cnn_epch100	v9057	Y08WOMTSL
3	12.900118727528486	0.4866519645668816		3	25	cnn_epch100	v9057	Y08WOMTSL
4	12.716807830295794	0.5072442195977618		4	25	cnn_epch100	v9057	Y08WOMTSL
5	12.699671906855572	0.4926522612973837		5	25	cnn_epch100	v9057	Y08WOMTSL
6	12.4307642026032	0.507674838588258		6	25	cnn_epch100	v9057	Y08WOMTSL
7	12.38376859814274	0.5045643167378321		7	25	cnn_epch100	v9057	Y08WOMTSL
8	12.794157337599064	0.5010293144747036		8	25	cnn_epch100	v9057	Y08WOMTSL
9	12.804713875526083	0.5163609818112874		9	25	cnn_epch100	v9057	Y08WOMTSL
0	13.065262066526596	0.3893807059740095		0	25	cnn_epch100	v9058	Y08WOMTSR
1	12.759005378885888	0.4155329998310063		1	25	cnn_epch100	v9058	Y08WOMTSR
2	12.997277763464089	0.424163548049794		2	25	cnn_epch100	v9058	Y08WOMTSR
3	12.98364100559475	0.4096813247206294		3	25	cnn_epch100	v9058	Y08WOMTSR
4	12.854202178404098	0.4170848656200345		4	25	cnn_epch100	v9058	Y08WOMTSR
5	12.57105763910794	0.4071880967133305		5	25	cnn_epch100	v9058	Y08WOMTSR
6	12.310770025132824	0.4610668056744352		6	25	cnn_epch100	v9058	Y08WOMTSR
7	12.735901479727897	0.4433928753188473		7	25	cnn_epch100	v9058	Y08WOMTSR
8	12.711439025573464	0.4291728089470016		8	25	cnn_epch100	v9058	Y08WOMTSR
9	12.550269993679777	0.4277594918349204		9	25	cnn_epch100	v9058	Y08WOMTSR
0	12.839916005724447	0.5140368512826067		0	25	cnn_epch100	v9058	Y04WOMTSL
1	13.013870651418085	0.4861543231769676		1	25	cnn_epch100	v9058	Y04WOMTSL
2	12.73338623257038	0.4918821339744234		2	25	cnn_epch100	v9058	Y04WOMTSL
3	12.539314814377688	0.4936475118920593		3	25	cnn_epch100	v9058	Y04WOMTSL
4	12.576021037870168	0.500473486595042		4	25	cnn_epch100	v9058	Y04WOMTSL
5	12.037195719890867	0.5082332525420552		5	25	cnn_epch100	v9058	Y04WOMTSL
6	12.460553284711244	0.4914624389012937		6	25	cnn_epch100	v9058	Y04WOMTSL
7	12.864480939298993	0.5074989424523554		7	25	cnn_epch100	v9058	Y04WOMTSL
8	12.162076318733437	0.525119349942246		8	25	cnn_epch100	v9058	Y04WOMTSL
9	12.368241895288005	0.4937378991668545		9	25	cnn_epch100	v9058	Y04WOMTSL
0	12.916700820745808	0.4630152583317576		0	25	cnn_epch100	v9058	Y08WOMTSL
1	13.296420410060502	0.4566003455830815		1	25	cnn_epch100	v9058	Y08WOMTSL
2	12.36802954682176	0.472141580775507		2	25	cnn_epch100	v9058	Y08WOMTSL
3	13.140939836053686	0.4620913500556449		3	25	cnn_epch100	v9058	Y08WOMTSL
4	12.95890497514607	0.4718986764931259		4	25	cnn_epch100	v9058	Y08WOMTSL
5	12.58657636992213	0.5031254208525116		5	25	cnn_epch100	v9058	Y08WOMTSL
6	12.522513752068026	0.4873694813812689		6	25	cnn_epch100	v9058	Y08WOMTSL
7	12.499172484420324	0.4887454207306427		7	25	cnn_epch100	v9058	Y08WOMTSL
8	12.90762194591039	0.480642263530781		8	25	cnn_epch100	v9058	Y08WOMTSL
9	13.170420217233712	0.4858122755640131		9	25	cnn_epch100	v9058	Y08WOMTSL
0	11.006759056826976	0.6395991772698331		0	25	cnn_epch100	v9058	Y04WOMTSR
1	11.468211515023608	0.6084834511447246		1	25	cnn_epch100	v9058	Y04WOMTSR
2	10.83315706500808	0.6214412630772856		2	25	cnn_epch100	v9058	Y04WOMTSR
3	11.174611253106006	0.6123770778629529		3	25	cnn_epch100	v9058	Y04WOMTSR
4	11.469439602516042	0.5946594613152849		4	25	cnn_epch100	v9058	Y04WOMTSR
5	10.995045579833976	0.6319644450731308		5	25	cnn_epch100	v9058	Y04WOMTSR
6	10.923149442259314	0.6182263536779617		6	25	cnn_epch100	v9058	Y04WOMTSR
7	11.458061565841009	0.6332907618460875		7	25	cnn_epch100	v9058	Y04WOMTSR
8	11.203571391804635	0.6063295579502688		8	25	cnn_epch100	v9058	Y04WOMTSR
9	11.116725897686392	0.6268918140927882		9	25	cnn_epch100	v9058	Y04WOMTSR
0	12.043863387605423	0.5082141144821802		0	25	cnn_epch100	v9059	Y04WOMTSR
1	12.695516437030903	0.4916592479166426		1	25	cnn_epch100	v9059	Y04WOMTSR
2	11.926069746963645	0.5122921269720802		2	25	cnn_epch100	v9059	Y04WOMTSR
3	12.764557224047005	0.4603814358713939		3	25	cnn_epch100	v9059	Y04WOMTSR
4	12.416641568165137	0.4830017304739639		4	25	cnn_epch100	v9059	Y04WOMTSR
5	12.23907433492612	0.5041984207488613		5	25	cnn_epch100	v9059	Y04WOMTSR
6	12.112005101307808	0.5089244080572012		6	25	cnn_epch100	v9059	Y04WOMTSR
7	12.10577279606335	0.5049272805421618		7	25	cnn_epch100	v9059	Y04WOMTSR
8	12.052816276484725	0.5108844488713891		8	25	cnn_epch100	v9059	Y04WOMTSR
9	12.139390346189384	0.5141398189939334		9	25	cnn_epch100	v9059	Y04WOMTSR
0	12.03575223295748	0.5948349212706119		0	25	cnn_epch100	v9059	Y04WOMTSL
1	12.131396835559295	0.5728594021554955		1	25	cnn_epch100	v9059	Y04WOMTSL
2	11.908892811747496	0.5868983522767013		2	25	cnn_epch100	v9059	Y04WOMTSL
3	11.8259951809186	0.5842011282768413		3	25	cnn_epch100	v9059	Y04WOMTSL
4	11.804918207096188	0.5821876521890447		4	25	cnn_epch100	v9059	Y04WOMTSL
5	11.50417415907122	0.577270455220596		5	25	cnn_epch100	v9059	Y04WOMTSL
6	11.813208180137924	0.5741626474000541		6	25	cnn_epch100	v9059	Y04WOMTSL
7	12.258447037519884	0.5943806383244502		7	25	cnn_epch100	v9059	Y04WOMTSL
8	11.450834015775651	0.598234018440219		8	25	cnn_epch100	v9059	Y04WOMTSL
9	11.956351947741467	0.5642599460519474		9	25	cnn_epch100	v9059	Y04WOMTSL
0	12.513137987993922	0.4469385504739767		0	25	cnn_epch100	v9059	Y08WOMTSR
1	12.519244131464577	0.4509446624777897		1	25	cnn_epch100	v9059	Y08WOMTSR
2	12.73936054791257	0.4571612873171928		2	25	cnn_epch100	v9059	Y08WOMTSR
3	12.705737433525744	0.450390962362911		3	25	cnn_epch100	v9059	Y08WOMTSR
4	12.828624364501882	0.4428798822839727		4	25	cnn_epch100	v9059	Y08WOMTSR
5	12.307601746632216	0.4511001612178356		5	25	cnn_epch100	v9059	Y08WOMTSR
6	12.448308724953892	0.4404170056444823		6	25	cnn_epch100	v9059	Y08WOMTSR
7	12.62918269159313	0.4511073343392612		7	25	cnn_epch100	v9059	Y08WOMTSR
8	12.693056129470245	0.4462822958633995		8	25	cnn_epch100	v9059	Y08WOMTSR
9	12.42314517102887	0.4483993054057694		9	25	cnn_epch100	v9059	Y08WOMTSR
0	13.002629813472671	0.4600335007413403		0	25	cnn_epch100	v9059	Y08WOMTSL
1	13.112590555010431	0.4793216202200969		1	25	cnn_epch100	v9059	Y08WOMTSL
2	12.177857714347066	0.5038204655580276		2	25	cnn_epch100	v9059	Y08WOMTSL
3	12.949096694556776	0.4969268756446939		3	25	cnn_epch100	v9059	Y08WOMTSL
4	13.265728896561406	0.4945584684603607		4	25	cnn_epch100	v9059	Y08WOMTSL
5	12.770267487915058	0.4817509209217056		5	25	cnn_epch100	v9059	Y08WOMTSL
6	12.759977767811376	0.4671308119621428		6	25	cnn_epch100	v9059	Y08WOMTSL
7	12.484590054778616	0.4925055602462696		7	25	cnn_epch100	v9059	Y08WOMTSL
8	12.671373718106851	0.5124829438329015		8	25	cnn_epch100	v9059	Y08WOMTSL
9	13.140009078672929	0.4843668216767808		9	25	cnn_epch100	v9059	Y08WOMTSL
0	12.552843647941248	0.5544782842871305		0	25	cnn_epch100	v9060	Y04WOMTSL
1	12.235042543476348	0.559193099753659		1	25	cnn_epch100	v9060	Y04WOMTSL
2	12.19723114763088	0.5449261127844719		2	25	cnn_epch100	v9060	Y04WOMTSL
3	12.094443399704195	0.5384333444135004		3	25	cnn_epch100	v9060	Y04WOMTSL
4	12.253754252852737	0.5414981014956914		4	25	cnn_epch100	v9060	Y04WOMTSL
5	11.602746548605351	0.5613883508831324		5	25	cnn_epch100	v9060	Y04WOMTSL
6	12.06421069690778	0.5390905199618942		6	25	cnn_epch100	v9060	Y04WOMTSL
7	12.24491457857237	0.5761268970604031		7	25	cnn_epch100	v9060	Y04WOMTSL
8	11.739182703896873	0.5683000760146817		8	25	cnn_epch100	v9060	Y04WOMTSL
9	12.468824052903852	0.5437496163617805		9	25	cnn_epch100	v9060	Y04WOMTSL
0	10.812829643132137	0.6361465583983621		0	25	cnn_epch100	v9060	Y04WOMTSR
1	11.223718799438196	0.6165608743833118		1	25	cnn_epch100	v9060	Y04WOMTSR
2	10.8888142424666	0.6264302512022291		2	25	cnn_epch100	v9060	Y04WOMTSR
3	11.671542619585288	0.5686156401902074		3	25	cnn_epch100	v9060	Y04WOMTSR
4	11.35216957280439	0.599395538010006		4	25	cnn_epch100	v9060	Y04WOMTSR
5	11.01887138767466	0.6289940898433584		5	25	cnn_epch100	v9060	Y04WOMTSR
6	11.038195035088036	0.6156594296754716		6	25	cnn_epch100	v9060	Y04WOMTSR
7	10.956222282939285	0.628914132295273		7	25	cnn_epch100	v9060	Y04WOMTSR
8	11.226294726514556	0.6034189157832435		8	25	cnn_epch100	v9060	Y04WOMTSR
9	11.056456456459376	0.630960917227469		9	25	cnn_epch100	v9060	Y04WOMTSR
0	11.952800041869963	0.524624591130018		0	25	cnn_epch100	v9060	Y08WOMTSR
1	12.16151651073979	0.5096424629318842		1	25	cnn_epch100	v9060	Y08WOMTSR
2	11.985862160012111	0.5510730435462755		2	25	cnn_epch100	v9060	Y08WOMTSR
3	12.199286330022296	0.510950032858229		3	25	cnn_epch100	v9060	Y08WOMTSR
4	11.841652421231196	0.5412436215139379		4	25	cnn_epch100	v9060	Y08WOMTSR
5	11.671554559656984	0.5328562519646223		5	25	cnn_epch100	v9060	Y08WOMTSR
6	11.90279098231042	0.5539361502185934		6	25	cnn_epch100	v9060	Y08WOMTSR
7	11.904012553720136	0.5444983576090336		7	25	cnn_epch100	v9060	Y08WOMTSR
8	12.03780856865185	0.5203301146626694		8	25	cnn_epch100	v9060	Y08WOMTSR
9	11.768801642022927	0.5304666187226929		9	25	cnn_epch100	v9060	Y08WOMTSR
0	13.560351723952175	0.440026671463477		0	25	cnn_epch100	v9060	Y08WOMTSL
1	13.278751426121069	0.4676239504503273		1	25	cnn_epch100	v9060	Y08WOMTSL
2	12.16311707027409	0.5013621606897818		2	25	cnn_epch100	v9060	Y08WOMTSL
3	13.06300133205452	0.4697094769639383		3	25	cnn_epch100	v9060	Y08WOMTSL
4	13.15066819102597	0.4742578152622346		4	25	cnn_epch100	v9060	Y08WOMTSL
5	13.04771949829323	0.4508485134740608		5	25	cnn_epch100	v9060	Y08WOMTSL
6	12.814622531274605	0.4543814385234962		6	25	cnn_epch100	v9060	Y08WOMTSL
7	12.786449193961328	0.4660932292191069		7	25	cnn_epch100	v9060	Y08WOMTSL
8	13.10682546645426	0.4845645299133053		8	25	cnn_epch100	v9060	Y08WOMTSL
9	13.351432578884166	0.4573945689279691		9	25	cnn_epch100	v9060	Y08WOMTSL
0	12.5536169840194	0.4429319277919581		0	25	cnn_epch100	v9061	Y04WOMTSR
1	13.009522772033236	0.4163632181465213		1	25	cnn_epch100	v9061	Y04WOMTSR
2	12.408919090286592	0.4441750356265174		2	25	cnn_epch100	v9061	Y04WOMTSR
3	13.012904737794068	0.4059312639742187		3	25	cnn_epch100	v9061	Y04WOMTSR
4	13.257439675046534	0.4162438210909739		4	25	cnn_epch100	v9061	Y04WOMTSR
5	12.940596194642104	0.4099941671107714		5	25	cnn_epch100	v9061	Y04WOMTSR
6	12.488077023539438	0.4390940854136291		6	25	cnn_epch100	v9061	Y04WOMTSR
7	12.899145790465552	0.4174273494165963		7	25	cnn_epch100	v9061	Y04WOMTSR
8	13.537680004759617	0.4033126355862444		8	25	cnn_epch100	v9061	Y04WOMTSR
9	12.734221109495053	0.4396583597797697		9	25	cnn_epch100	v9061	Y04WOMTSR
0	12.497812326296444	0.5561915343644018		0	25	cnn_epch100	v9061	Y04WOMTSL
1	12.440591486567255	0.5373367906054767		1	25	cnn_epch100	v9061	Y04WOMTSL
2	12.252635806328891	0.547181205145433		2	25	cnn_epch100	v9061	Y04WOMTSL
3	11.855483539082469	0.5545141414768868		3	25	cnn_epch100	v9061	Y04WOMTSL
4	12.255265913992336	0.5494912774395401		4	25	cnn_epch100	v9061	Y04WOMTSL
5	11.797203392781691	0.5572540143141873		5	25	cnn_epch100	v9061	Y04WOMTSL
6	11.925308493232905	0.5552482067302675		6	25	cnn_epch100	v9061	Y04WOMTSL
7	12.234928435327406	0.5786109105323718		7	25	cnn_epch100	v9061	Y04WOMTSL
8	11.543621032258866	0.5882670531884605		8	25	cnn_epch100	v9061	Y04WOMTSL
9	11.994694679355977	0.5514681596563324		9	25	cnn_epch100	v9061	Y04WOMTSL
0	12.613860694519282	0.4416558446716151		0	25	cnn_epch100	v9061	Y08WOMTSR
1	12.658498665427832	0.4362815567322893		1	25	cnn_epch100	v9061	Y08WOMTSR
2	12.572463144887172	0.4704063629614589		2	25	cnn_epch100	v9061	Y08WOMTSR
3	12.70562161139151	0.4422002107339406		3	25	cnn_epch100	v9061	Y08WOMTSR
4	12.70029061814428	0.4487192214941126		4	25	cnn_epch100	v9061	Y08WOMTSR
5	12.462275009282576	0.4253745705636668		5	25	cnn_epch100	v9061	Y08WOMTSR
6	12.294133219258727	0.4670530305959888		6	25	cnn_epch100	v9061	Y08WOMTSR
7	12.540606391153483	0.4644428519380565		7	25	cnn_epch100	v9061	Y08WOMTSR
8	12.671381861834202	0.4388083511790365		8	25	cnn_epch100	v9061	Y08WOMTSR
9	12.821003167020054	0.4158260190345943		9	25	cnn_epch100	v9061	Y08WOMTSR
0	13.084457478401513	0.4396610918692176		0	25	cnn_epch100	v9061	Y08WOMTSL
1	13.35035165779517	0.4515700557158727		1	25	cnn_epch100	v9061	Y08WOMTSL
2	12.73996774176723	0.4525732369568205		2	25	cnn_epch100	v9061	Y08WOMTSL
3	13.26623629470788	0.4458404660299792		3	25	cnn_epch100	v9061	Y08WOMTSL
4	13.292322049321006	0.4374745375500554		4	25	cnn_epch100	v9061	Y08WOMTSL
5	13.385889404239672	0.4412515292547698		5	25	cnn_epch100	v9061	Y08WOMTSL
6	12.88439397242812	0.4633748211978332		6	25	cnn_epch100	v9061	Y08WOMTSL
7	12.53311260483606	0.4823239791575535		7	25	cnn_epch100	v9061	Y08WOMTSL
8	13.097499056493936	0.4561347220245618		8	25	cnn_epch100	v9061	Y08WOMTSL
9	13.12626370432713	0.4747221534864048		9	25	cnn_epch100	v9061	Y08WOMTSL
0	13.216242976813456	0.4408481985195112		0	25	cnn_epch100	v9062	Y08WOMTSL
1	13.469664090951785	0.4509398125406694		1	25	cnn_epch100	v9062	Y08WOMTSL
2	12.64522834636428	0.4466303133914257		2	25	cnn_epch100	v9062	Y08WOMTSL
3	13.18179276649777	0.4547157587691932		3	25	cnn_epch100	v9062	Y08WOMTSL
4	13.160744888869216	0.4575942071857606		4	25	cnn_epch100	v9062	Y08WOMTSL
5	12.894393082455665	0.4679673736934164		5	25	cnn_epch100	v9062	Y08WOMTSL
6	12.812041629748672	0.4677041996409565		6	25	cnn_epch100	v9062	Y08WOMTSL
7	13.128394185567563	0.4609895545083447		7	25	cnn_epch100	v9062	Y08WOMTSL
8	13.132409206973806	0.4705711980817127		8	25	cnn_epch100	v9062	Y08WOMTSL
9	13.168464909444038	0.4740307752462296		9	25	cnn_epch100	v9062	Y08WOMTSL
0	12.131106085538592	0.5893924965049991		0	25	cnn_epch100	v9062	Y04WOMTSL
1	11.916316771786958	0.5980483961874523		1	25	cnn_epch100	v9062	Y04WOMTSL
2	11.868513240432517	0.5892569817331023		2	25	cnn_epch100	v9062	Y04WOMTSL
3	11.64906866473429	0.5780145757831812		3	25	cnn_epch100	v9062	Y04WOMTSL
4	11.828058635037376	0.5824352756380992		4	25	cnn_epch100	v9062	Y04WOMTSL
5	11.4586660191577	0.5778400140987411		5	25	cnn_epch100	v9062	Y04WOMTSL
6	11.664683649293767	0.5797790060864128		6	25	cnn_epch100	v9062	Y04WOMTSL
7	11.99384398722391	0.6000509210466919		7	25	cnn_epch100	v9062	Y04WOMTSL
8	11.389764730734749	0.6034971475703941		8	25	cnn_epch100	v9062	Y04WOMTSL
9	12.133243837007583	0.5540064851115221		9	25	cnn_epch100	v9062	Y04WOMTSL
0	12.704262683250423	0.4367714997205164		0	25	cnn_epch100	v9062	Y08WOMTSR
1	12.482922590627364	0.4556461575462965		1	25	cnn_epch100	v9062	Y08WOMTSR
2	12.647483292708507	0.4657194772387173		2	25	cnn_epch100	v9062	Y08WOMTSR
3	12.758355806175418	0.4351143096957999		3	25	cnn_epch100	v9062	Y08WOMTSR
4	12.756130516812592	0.4322730807502739		4	25	cnn_epch100	v9062	Y08WOMTSR
5	12.366309711218983	0.451312448943891		5	25	cnn_epch100	v9062	Y08WOMTSR
6	12.212520889487864	0.4886569481544323		6	25	cnn_epch100	v9062	Y08WOMTSR
7	12.65203719081084	0.4496289110239936		7	25	cnn_epch100	v9062	Y08WOMTSR
8	12.700913363336651	0.4336979524247908		8	25	cnn_epch100	v9062	Y08WOMTSR
9	12.376697330667117	0.4551113114895536		9	25	cnn_epch100	v9062	Y08WOMTSR
0	12.051123138249435	0.5185945064845536		0	25	cnn_epch100	v9062	Y04WOMTSR
1	12.528594846617043	0.4902311957336052		1	25	cnn_epch100	v9062	Y04WOMTSR
2	11.936135258532609	0.504938994183397		2	25	cnn_epch100	v9062	Y04WOMTSR
3	12.389649879015828	0.4908956193129714		3	25	cnn_epch100	v9062	Y04WOMTSR
4	12.477975475573595	0.4731561021554439		4	25	cnn_epch100	v9062	Y04WOMTSR
5	12.443209383270077	0.4859800453103695		5	25	cnn_epch100	v9062	Y04WOMTSR
6	12.119174559601529	0.4915748570651925		6	25	cnn_epch100	v9062	Y04WOMTSR
7	12.306034634305457	0.486232204967991		7	25	cnn_epch100	v9062	Y04WOMTSR
8	12.314213289507748	0.4831804784394883		8	25	cnn_epch100	v9062	Y04WOMTSR
9	12.331317550152097	0.4903646208131484		9	25	cnn_epch100	v9062	Y04WOMTSR
0	11.991929488196268	0.5202904314693153		0	25	cnn_epch100	v9063	Y04WOMTSR
1	12.6144903801326	0.4945537126213303		1	25	cnn_epch100	v9063	Y04WOMTSR
2	11.89701966161947	0.521962243475694		2	25	cnn_epch100	v9063	Y04WOMTSR
3	12.154929012680702	0.5141007390181831		3	25	cnn_epch100	v9063	Y04WOMTSR
4	12.35495855258342	0.4889628944707977		4	25	cnn_epch100	v9063	Y04WOMTSR
5	12.392243213131822	0.4950821057483778		5	25	cnn_epch100	v9063	Y04WOMTSR
6	12.093291345441992	0.5046518851399278		6	25	cnn_epch100	v9063	Y04WOMTSR
7	12.109213169110443	0.5108642822855401		7	25	cnn_epch100	v9063	Y04WOMTSR
8	12.18957423247398	0.4984034243072586		8	25	cnn_epch100	v9063	Y04WOMTSR
9	12.102327798076203	0.5324390924844483		9	25	cnn_epch100	v9063	Y04WOMTSR
0	12.967450645993573	0.4553961670703403		0	25	cnn_epch100	v9063	Y08WOMTSL
1	13.243929225654078	0.4645131127236085		1	25	cnn_epch100	v9063	Y08WOMTSL
2	12.461794229591067	0.472616524871516		2	25	cnn_epch100	v9063	Y08WOMTSL
3	13.194213318066383	0.4656091575719931		3	25	cnn_epch100	v9063	Y08WOMTSL
4	12.966169601542113	0.4775630751364647		4	25	cnn_epch100	v9063	Y08WOMTSL
5	12.95241581155962	0.4583943951094774		5	25	cnn_epch100	v9063	Y08WOMTSL
6	12.816480458905684	0.4573479307800736		6	25	cnn_epch100	v9063	Y08WOMTSL
7	13.130567954838323	0.4753330679756771		7	25	cnn_epch100	v9063	Y08WOMTSL
8	12.725247482060851	0.5043310665573576		8	25	cnn_epch100	v9063	Y08WOMTSL
9	13.563954157834534	0.4853927360077291		9	25	cnn_epch100	v9063	Y08WOMTSL
0	12.753529582185884	0.4200844415018635		0	25	cnn_epch100	v9063	Y08WOMTSR
1	12.552976384054784	0.4449964136938009		1	25	cnn_epch100	v9063	Y08WOMTSR
2	12.679063784715767	0.4646392791155393		2	25	cnn_epch100	v9063	Y08WOMTSR
3	12.691077462805284	0.4438220634066677		3	25	cnn_epch100	v9063	Y08WOMTSR
4	12.504599989743694	0.4604353459796621		4	25	cnn_epch100	v9063	Y08WOMTSR
5	12.419499564481685	0.4339206077774769		5	25	cnn_epch100	v9063	Y08WOMTSR
6	12.31231143236682	0.4601987334614173		6	25	cnn_epch100	v9063	Y08WOMTSR
7	12.34126502710012	0.4998518265533175		7	25	cnn_epch100	v9063	Y08WOMTSR
8	12.675110028770629	0.4485988261397521		8	25	cnn_epch100	v9063	Y08WOMTSR
9	12.543151627219745	0.4309252593659452		9	25	cnn_epch100	v9063	Y08WOMTSR
0	12.114924310693524	0.5873710994418312		0	25	cnn_epch100	v9063	Y04WOMTSL
1	11.99617690137754	0.5824705963791947		1	25	cnn_epch100	v9063	Y04WOMTSL
2	11.984636897182073	0.5720039851538653		2	25	cnn_epch100	v9063	Y04WOMTSL
3	12.077372616559238	0.5682733210385548		3	25	cnn_epch100	v9063	Y04WOMTSL
4	11.803462932255712	0.5845349082822809		4	25	cnn_epch100	v9063	Y04WOMTSL
5	11.639719346964672	0.5597609242295774		5	25	cnn_epch100	v9063	Y04WOMTSL
6	11.860594001370275	0.5633377005917319		6	25	cnn_epch100	v9063	Y04WOMTSL
7	12.002503552907706	0.6007867655497028		7	25	cnn_epch100	v9063	Y04WOMTSL
8	11.645455831741783	0.5956397590545044		8	25	cnn_epch100	v9063	Y04WOMTSL
9	11.83544101714458	0.5684189151866691		9	25	cnn_epch100	v9063	Y04WOMTSL
0	12.038121095622342	0.5955778291980995		0	25	cnn_epch100	v9064	Y04WOMTSL
1	11.987388071242338	0.5827185023368681		1	25	cnn_epch100	v9064	Y04WOMTSL
2	11.958162993907738	0.5718086583947836		2	25	cnn_epch100	v9064	Y04WOMTSL
3	11.591505322022854	0.5811402991199104		3	25	cnn_epch100	v9064	Y04WOMTSL
4	11.705378219791228	0.5917787296216754		4	25	cnn_epch100	v9064	Y04WOMTSL
5	11.490311663650743	0.5675897584662536		5	25	cnn_epch100	v9064	Y04WOMTSL
6	11.69468733504032	0.5785412267417946		6	25	cnn_epch100	v9064	Y04WOMTSL
7	12.134938236696692	0.5936461543547461		7	25	cnn_epch100	v9064	Y04WOMTSL
8	11.302298022689367	0.6116846706544605		8	25	cnn_epch100	v9064	Y04WOMTSL
9	11.628146298102529	0.5754711655129446		9	25	cnn_epch100	v9064	Y04WOMTSL
0	13.11753371333118	0.455238995672371		0	25	cnn_epch100	v9064	Y08WOMTSL
1	13.623450650087092	0.4355955343059981		1	25	cnn_epch100	v9064	Y08WOMTSL
2	12.342971511655673	0.4854048539846198		2	25	cnn_epch100	v9064	Y08WOMTSL
3	13.341036315608136	0.4499985475423328		3	25	cnn_epch100	v9064	Y08WOMTSL
4	13.02980344997884	0.4637164805577007		4	25	cnn_epch100	v9064	Y08WOMTSL
5	13.03722307792504	0.4515292617278119		5	25	cnn_epch100	v9064	Y08WOMTSL
6	12.749401191585862	0.4674137085204842		6	25	cnn_epch100	v9064	Y08WOMTSL
7	12.763176868512469	0.4568742168012748		7	25	cnn_epch100	v9064	Y08WOMTSL
8	12.963895852150994	0.4801338122938728		8	25	cnn_epch100	v9064	Y08WOMTSL
9	13.265900352615413	0.4556583234762458		9	25	cnn_epch100	v9064	Y08WOMTSL
0	12.188832406750535	0.5347138338681543		0	25	cnn_epch100	v9064	Y04WOMTSR
1	12.422747153601906	0.4917441154319946		1	25	cnn_epch100	v9064	Y04WOMTSR
2	11.801832814130348	0.5283588521206602		2	25	cnn_epch100	v9064	Y04WOMTSR
3	11.963028736362002	0.5395057325632931		3	25	cnn_epch100	v9064	Y04WOMTSR
4	12.73582181737724	0.490553839533164		4	25	cnn_epch100	v9064	Y04WOMTSR
5	12.088272727020987	0.523607343718921		5	25	cnn_epch100	v9064	Y04WOMTSR
6	11.866204605123947	0.5217408764070113		6	25	cnn_epch100	v9064	Y04WOMTSR
7	11.876436114593716	0.5283899232351579		7	25	cnn_epch100	v9064	Y04WOMTSR
8	12.018108216439677	0.5147231789859241		8	25	cnn_epch100	v9064	Y04WOMTSR
9	12.024092956009218	0.5330866640505114		9	25	cnn_epch100	v9064	Y04WOMTSR
0	12.7265065200311	0.4250487354121072		0	25	cnn_epch100	v9064	Y08WOMTSR
1	12.73337959789019	0.4187653494076943		1	25	cnn_epch100	v9064	Y08WOMTSR
2	12.693577153476127	0.4544391430245186		2	25	cnn_epch100	v9064	Y08WOMTSR
3	12.971111085609795	0.4218998227049378		3	25	cnn_epch100	v9064	Y08WOMTSR
4	12.85606008772997	0.4212716169181016		4	25	cnn_epch100	v9064	Y08WOMTSR
5	12.373161392298218	0.4335769256487753		5	25	cnn_epch100	v9064	Y08WOMTSR
6	12.395293161572464	0.4506991138304738		6	25	cnn_epch100	v9064	Y08WOMTSR
7	12.791234564669868	0.4323772556244067		7	25	cnn_epch100	v9064	Y08WOMTSR
8	12.668158164568764	0.4379369410419125		8	25	cnn_epch100	v9064	Y08WOMTSR
9	12.498623234225866	0.4340715773876266		9	25	cnn_epch100	v9064	Y08WOMTSR
0	13.060575245724667	0.4475605287665323		0	25	cnn_epch100	v9065	Y08WOMTSL
1	13.58109619852215	0.4391545609989236		1	25	cnn_epch100	v9065	Y08WOMTSL
2	12.336410771633004	0.477973039290675		2	25	cnn_epch100	v9065	Y08WOMTSL
3	13.018711503078244	0.4755828356539488		3	25	cnn_epch100	v9065	Y08WOMTSL
4	12.941136800331089	0.4810767889831178		4	25	cnn_epch100	v9065	Y08WOMTSL
5	12.917932480465083	0.4813476322585113		5	25	cnn_epch100	v9065	Y08WOMTSL
6	12.614122285603466	0.4838420895980383		6	25	cnn_epch100	v9065	Y08WOMTSL
7	12.79064393712854	0.4767980076276393		7	25	cnn_epch100	v9065	Y08WOMTSL
8	12.988896643812309	0.4764836439253982		8	25	cnn_epch100	v9065	Y08WOMTSL
9	13.027627874334597	0.4884709497011285		9	25	cnn_epch100	v9065	Y08WOMTSL
0	12.1489549223657	0.5881384758599557		0	25	cnn_epch100	v9065	Y04WOMTSL
1	12.409253295864405	0.5557498711267053		1	25	cnn_epch100	v9065	Y04WOMTSL
2	12.025200871383005	0.5697585260759255		2	25	cnn_epch100	v9065	Y04WOMTSL
3	11.743072421156846	0.5715572017162026		3	25	cnn_epch100	v9065	Y04WOMTSL
4	11.815093890497453	0.5864391439685377		4	25	cnn_epch100	v9065	Y04WOMTSL
5	11.670347933386996	0.5680772295552583		5	25	cnn_epch100	v9065	Y04WOMTSL
6	11.888003079955434	0.5631334688368452		6	25	cnn_epch100	v9065	Y04WOMTSL
7	12.120256752388494	0.5840758977278193		7	25	cnn_epch100	v9065	Y04WOMTSL
8	11.525442477837538	0.5934894482750619		8	25	cnn_epch100	v9065	Y04WOMTSL
9	11.75144475944276	0.5660794240988849		9	25	cnn_epch100	v9065	Y04WOMTSL
0	12.163911822055644	0.49446205320716		0	25	cnn_epch100	v9065	Y04WOMTSR
1	12.631293833784293	0.4703961675352005		1	25	cnn_epch100	v9065	Y04WOMTSR
2	12.07927033397213	0.4884014035410994		2	25	cnn_epch100	v9065	Y04WOMTSR
3	12.250510652995636	0.512415740473556		3	25	cnn_epch100	v9065	Y04WOMTSR
4	12.555535609752644	0.4818313436793051		4	25	cnn_epch100	v9065	Y04WOMTSR
5	12.258202062233686	0.5008168768489016		5	25	cnn_epch100	v9065	Y04WOMTSR
6	12.055929163774373	0.4995219810407206		6	25	cnn_epch100	v9065	Y04WOMTSR
7	12.29853364742438	0.4940021062713062		7	25	cnn_epch100	v9065	Y04WOMTSR
8	12.226593863539176	0.4903839737247657		8	25	cnn_epch100	v9065	Y04WOMTSR
9	12.369817042869617	0.4989602543439435		9	25	cnn_epch100	v9065	Y04WOMTSR
0	12.768672291346691	0.4098061732217992		0	25	cnn_epch100	v9065	Y08WOMTSR
1	13.3957946532357	0.4057803378661204		1	25	cnn_epch100	v9065	Y08WOMTSR
2	12.943770329580396	0.419867510706934		2	25	cnn_epch100	v9065	Y08WOMTSR
3	13.07583826854525	0.4047097866303373		3	25	cnn_epch100	v9065	Y08WOMTSR
4	12.91801253010369	0.4122582743037072		4	25	cnn_epch100	v9065	Y08WOMTSR
5	12.837268173293936	0.3792524604882504		5	25	cnn_epch100	v9065	Y08WOMTSR
6	12.754223934003427	0.4047496099705895		6	25	cnn_epch100	v9065	Y08WOMTSR
7	12.888748363681165	0.4152205187719121		7	25	cnn_epch100	v9065	Y08WOMTSR
8	12.935816303062785	0.3985266099740893		8	25	cnn_epch100	v9065	Y08WOMTSR
9	12.850464291610765	0.3859588082425531		9	25	cnn_epch100	v9065	Y08WOMTSR
0	12.447557693982745	0.5573031686101079		0	25	cnn_epch100	v9066	Y04WOMTSL
1	12.174199379601372	0.5747741199623208		1	25	cnn_epch100	v9066	Y04WOMTSL
2	12.255514695689463	0.5480546814983505		2	25	cnn_epch100	v9066	Y04WOMTSL
3	12.276688975884522	0.5281697269711685		3	25	cnn_epch100	v9066	Y04WOMTSL
4	12.25954937324211	0.5404232208542473		4	25	cnn_epch100	v9066	Y04WOMTSL
5	11.825749413789794	0.5394122488850804		5	25	cnn_epch100	v9066	Y04WOMTSL
6	12.248310418289558	0.5222971917452184		6	25	cnn_epch100	v9066	Y04WOMTSL
7	12.68016309153161	0.565936865591772		7	25	cnn_epch100	v9066	Y04WOMTSL
8	11.802879684144562	0.5674181899505476		8	25	cnn_epch100	v9066	Y04WOMTSL
9	12.01941493788059	0.543341249784975		9	25	cnn_epch100	v9066	Y04WOMTSL
0	12.985234693099656	0.3891517264138275		0	25	cnn_epch100	v9066	Y08WOMTSR
1	12.687382110931258	0.4234389003656325		1	25	cnn_epch100	v9066	Y08WOMTSR
2	12.955069723775534	0.4163316625615784		2	25	cnn_epch100	v9066	Y08WOMTSR
3	13.145950375294618	0.3783781930983797		3	25	cnn_epch100	v9066	Y08WOMTSR
4	13.028444210452069	0.3925365881259621		4	25	cnn_epch100	v9066	Y08WOMTSR
5	12.678601666418826	0.3918325195512634		5	25	cnn_epch100	v9066	Y08WOMTSR
6	12.77452153620351	0.3948374442688819		6	25	cnn_epch100	v9066	Y08WOMTSR
7	13.184605216243398	0.3802136752256548		7	25	cnn_epch100	v9066	Y08WOMTSR
8	12.871897839641036	0.4033051660069754		8	25	cnn_epch100	v9066	Y08WOMTSR
9	12.898255514112211	0.3858889784627209		9	25	cnn_epch100	v9066	Y08WOMTSR
0	12.892765793039256	0.468005161212954		0	25	cnn_epch100	v9066	Y08WOMTSL
1	12.999050090941171	0.4920178736824691		1	25	cnn_epch100	v9066	Y08WOMTSL
2	12.59476801834937	0.4902961366755292		2	25	cnn_epch100	v9066	Y08WOMTSL
3	13.329492527461538	0.475136315393532		3	25	cnn_epch100	v9066	Y08WOMTSL
4	12.80183244388726	0.4944584402436405		4	25	cnn_epch100	v9066	Y08WOMTSL
5	12.64966608742644	0.4995725768365119		5	25	cnn_epch100	v9066	Y08WOMTSL
6	12.46176352030661	0.4939804019028269		6	25	cnn_epch100	v9066	Y08WOMTSL
7	12.498002097018666	0.4865283898222931		7	25	cnn_epch100	v9066	Y08WOMTSL
8	12.712705549238136	0.5078224279180844		8	25	cnn_epch100	v9066	Y08WOMTSL
9	13.137968851024546	0.4813741121977871		9	25	cnn_epch100	v9066	Y08WOMTSL
0	10.930265832726732	0.6264689624988917		0	25	cnn_epch100	v9066	Y04WOMTSR
1	11.35277400448954	0.6040157103667221		1	25	cnn_epch100	v9066	Y04WOMTSR
2	10.775084518218566	0.6286296774494916		2	25	cnn_epch100	v9066	Y04WOMTSR
3	11.249563232703126	0.6080653725650816		3	25	cnn_epch100	v9066	Y04WOMTSR
4	11.329293676313544	0.5989308677003975		4	25	cnn_epch100	v9066	Y04WOMTSR
5	11.07406420154814	0.6301278332323215		5	25	cnn_epch100	v9066	Y04WOMTSR
6	11.011456628236068	0.6155782268910598		6	25	cnn_epch100	v9066	Y04WOMTSR
7	11.0434267932533	0.6207358643826264		7	25	cnn_epch100	v9066	Y04WOMTSR
8	11.196238598125676	0.602450864537295		8	25	cnn_epch100	v9066	Y04WOMTSR
9	11.079425202229697	0.6286817594750995		9	25	cnn_epch100	v9066	Y04WOMTSR
0	13.08145635623744	0.4578929201379224		0	25	cnn_epch100	v9067	Y08WOMTSL
1	13.088677395629125	0.481869003645783		1	25	cnn_epch100	v9067	Y08WOMTSL
2	12.49347703784773	0.4753408348516418		2	25	cnn_epch100	v9067	Y08WOMTSL
3	13.146111249457656	0.4889350128293506		3	25	cnn_epch100	v9067	Y08WOMTSL
4	12.806716503477372	0.492186423227179		4	25	cnn_epch100	v9067	Y08WOMTSL
5	12.73438355387243	0.4841679395347074		5	25	cnn_epch100	v9067	Y08WOMTSL
6	12.393698142714308	0.501628238961769		6	25	cnn_epch100	v9067	Y08WOMTSL
7	12.432338970416444	0.5073941359716123		7	25	cnn_epch100	v9067	Y08WOMTSL
8	12.834488144047716	0.4981096031028434		8	25	cnn_epch100	v9067	Y08WOMTSL
9	13.089952766413012	0.4898934472278452		9	25	cnn_epch100	v9067	Y08WOMTSL
0	12.638100016563554	0.4341666340048312		0	25	cnn_epch100	v9067	Y08WOMTSR
1	12.71687636254302	0.4342079694744745		1	25	cnn_epch100	v9067	Y08WOMTSR
2	12.70536184283294	0.4556769619859939		2	25	cnn_epch100	v9067	Y08WOMTSR
3	12.791271077855894	0.4416661204568233		3	25	cnn_epch100	v9067	Y08WOMTSR
4	12.774280217936154	0.4278039186851442		4	25	cnn_epch100	v9067	Y08WOMTSR
5	12.461508326741432	0.4229805463491465		5	25	cnn_epch100	v9067	Y08WOMTSR
6	12.193157456998405	0.4765990699789879		6	25	cnn_epch100	v9067	Y08WOMTSR
7	12.61097766211874	0.4614121875299798		7	25	cnn_epch100	v9067	Y08WOMTSR
8	12.662139684146974	0.435972988467075		8	25	cnn_epch100	v9067	Y08WOMTSR
9	12.749191778665454	0.4071481526654055		9	25	cnn_epch100	v9067	Y08WOMTSR
0	12.512219594506297	0.5844853906131603		0	25	cnn_epch100	v9067	Y04WOMTSL
1	12.085564299079604	0.5749823515190635		1	25	cnn_epch100	v9067	Y04WOMTSL
2	12.003753647482856	0.5686854759833864		2	25	cnn_epch100	v9067	Y04WOMTSL
3	11.654697438872324	0.5757335456085614		3	25	cnn_epch100	v9067	Y04WOMTSL
4	12.045456673270769	0.5758767496810963		4	25	cnn_epch100	v9067	Y04WOMTSL
5	11.51293963593179	0.5666206417569243		5	25	cnn_epch100	v9067	Y04WOMTSL
6	11.737372341546626	0.5711567874074862		6	25	cnn_epch100	v9067	Y04WOMTSL
7	12.006183093804148	0.5949505831151554		7	25	cnn_epch100	v9067	Y04WOMTSL
8	11.478111734366848	0.5968865137327546		8	25	cnn_epch100	v9067	Y04WOMTSL
9	11.65619771829139	0.5710548091982057		9	25	cnn_epch100	v9067	Y04WOMTSL
0	11.995053298061505	0.5131111016702838		0	25	cnn_epch100	v9067	Y04WOMTSR
1	12.433225327114227	0.4930580670582096		1	25	cnn_epch100	v9067	Y04WOMTSR
2	11.91768121818962	0.5094134824589804		2	25	cnn_epch100	v9067	Y04WOMTSR
3	12.143923163786477	0.5115996752356209		3	25	cnn_epch100	v9067	Y04WOMTSR
4	12.64838988072156	0.4779024454441632		4	25	cnn_epch100	v9067	Y04WOMTSR
5	12.317560707999396	0.4955274190136056		5	25	cnn_epch100	v9067	Y04WOMTSR
6	12.141149000412351	0.4933422295636949		6	25	cnn_epch100	v9067	Y04WOMTSR
7	12.175993790903249	0.4931535598437216		7	25	cnn_epch100	v9067	Y04WOMTSR
8	12.23249517784236	0.489607344678543		8	25	cnn_epch100	v9067	Y04WOMTSR
9	12.092031960067644	0.5210047382214991		9	25	cnn_epch100	v9067	Y04WOMTSR
0	12.497037516047293	0.4538560883690393		0	25	cnn_epch100	v9068	Y08WOMTSR
1	12.57036519097086	0.4437229657742167		1	25	cnn_epch100	v9068	Y08WOMTSR
2	12.453456002783938	0.4870505163440874		2	25	cnn_epch100	v9068	Y08WOMTSR
3	12.653997873291807	0.4508775299671952		3	25	cnn_epch100	v9068	Y08WOMTSR
4	12.610675528180746	0.4630607485310988		4	25	cnn_epch100	v9068	Y08WOMTSR
5	12.175194134133626	0.4631542593798096		5	25	cnn_epch100	v9068	Y08WOMTSR
6	12.219888891441204	0.4751700812367052		6	25	cnn_epch100	v9068	Y08WOMTSR
7	12.551921592536209	0.4693329339582655		7	25	cnn_epch100	v9068	Y08WOMTSR
8	13.000241948902532	0.447466957973429		8	25	cnn_epch100	v9068	Y08WOMTSR
9	12.209626648124104	0.4760499925827262		9	25	cnn_epch100	v9068	Y08WOMTSR
0	12.140859604744575	0.5856084863693622		0	25	cnn_epch100	v9068	Y04WOMTSL
1	12.42834077408317	0.5532168093481097		1	25	cnn_epch100	v9068	Y04WOMTSL
2	12.078422453442649	0.5646571761393185		2	25	cnn_epch100	v9068	Y04WOMTSL
3	11.708930267616308	0.5740960209192918		3	25	cnn_epch100	v9068	Y04WOMTSL
4	11.8686240943011	0.5822533537388491		4	25	cnn_epch100	v9068	Y04WOMTSL
5	11.585419225418208	0.5728975597228704		5	25	cnn_epch100	v9068	Y04WOMTSL
6	11.715942053347886	0.5744510806019194		6	25	cnn_epch100	v9068	Y04WOMTSL
7	12.066463517227564	0.5988344982518541		7	25	cnn_epch100	v9068	Y04WOMTSL
8	11.450750641293403	0.6030841487721169		8	25	cnn_epch100	v9068	Y04WOMTSL
9	12.1407652806499	0.5601832669215948		9	25	cnn_epch100	v9068	Y04WOMTSL
0	12.772526983309668	0.4795001462303362		0	25	cnn_epch100	v9068	Y08WOMTSL
1	13.29993940195472	0.4710912548484631		1	25	cnn_epch100	v9068	Y08WOMTSL
2	12.229338252184572	0.4918446048754552		2	25	cnn_epch100	v9068	Y08WOMTSL
3	13.023014293800715	0.4847783582574658		3	25	cnn_epch100	v9068	Y08WOMTSL
4	12.743096936641988	0.4979395622648028		4	25	cnn_epch100	v9068	Y08WOMTSL
5	13.047295944471044	0.5086929213175871		5	25	cnn_epch100	v9068	Y08WOMTSL
6	12.438346599274922	0.4997692030619642		6	25	cnn_epch100	v9068	Y08WOMTSL
7	12.429552372970278	0.5017568927163923		7	25	cnn_epch100	v9068	Y08WOMTSL
8	12.794929007063756	0.4944188177409492		8	25	cnn_epch100	v9068	Y08WOMTSL
9	12.961009585882168	0.4989957704611338		9	25	cnn_epch100	v9068	Y08WOMTSL
0	12.06928607464425	0.5036759505080798		0	25	cnn_epch100	v9068	Y04WOMTSR
1	12.601758173144113	0.4719249893929574		1	25	cnn_epch100	v9068	Y04WOMTSR
2	12.04505459584212	0.4993672805979616		2	25	cnn_epch100	v9068	Y04WOMTSR
3	12.342496476558384	0.4961633636403653		3	25	cnn_epch100	v9068	Y04WOMTSR
4	12.680767436556367	0.4510899594859349		4	25	cnn_epch100	v9068	Y04WOMTSR
5	12.387042723759494	0.4861429028109594		5	25	cnn_epch100	v9068	Y04WOMTSR
6	12.134139549922637	0.4930755531411263		6	25	cnn_epch100	v9068	Y04WOMTSR
7	12.13897031287988	0.4963106999330063		7	25	cnn_epch100	v9068	Y04WOMTSR
8	12.510674861437478	0.4706978927248401		8	25	cnn_epch100	v9068	Y04WOMTSR
9	12.196360724098996	0.5071093464727618		9	25	cnn_epch100	v9068	Y04WOMTSR
0	12.259896317155846	0.5784451217951044		0	25	cnn_epch100	v9069	Y04WOMTSL
1	12.116735051793276	0.5777824162115361		1	25	cnn_epch100	v9069	Y04WOMTSL
2	11.911638008047063	0.5751095997529023		2	25	cnn_epch100	v9069	Y04WOMTSL
3	11.86572769222281	0.554861973590322		3	25	cnn_epch100	v9069	Y04WOMTSL
4	11.830304765505227	0.5827941196359061		4	25	cnn_epch100	v9069	Y04WOMTSL
5	11.562199043789793	0.566609545811791		5	25	cnn_epch100	v9069	Y04WOMTSL
6	11.898190379001589	0.5641986446108059		6	25	cnn_epch100	v9069	Y04WOMTSL
7	12.223573801657505	0.5816424969754527		7	25	cnn_epch100	v9069	Y04WOMTSL
8	11.512090265243216	0.5945617893436522		8	25	cnn_epch100	v9069	Y04WOMTSL
9	11.917139189841244	0.5568518381186077		9	25	cnn_epch100	v9069	Y04WOMTSL
0	12.992234052126202	0.3984221563697862		0	25	cnn_epch100	v9069	Y08WOMTSR
1	12.557921645863274	0.4477145468058567		1	25	cnn_epch100	v9069	Y08WOMTSR
2	12.801167108325211	0.4478681331385052		2	25	cnn_epch100	v9069	Y08WOMTSR
3	12.952586520360535	0.4076889839868876		3	25	cnn_epch100	v9069	Y08WOMTSR
4	12.823000544606977	0.4222738080380449		4	25	cnn_epch100	v9069	Y08WOMTSR
5	12.525680276309956	0.4167873299812137		5	25	cnn_epch100	v9069	Y08WOMTSR
6	12.44050521490348	0.443586685954753		6	25	cnn_epch100	v9069	Y08WOMTSR
7	12.733194952203403	0.4353172362895265		7	25	cnn_epch100	v9069	Y08WOMTSR
8	12.773499938696707	0.4272356028655434		8	25	cnn_epch100	v9069	Y08WOMTSR
9	12.456890763649634	0.4385522251328577		9	25	cnn_epch100	v9069	Y08WOMTSR
0	12.785436259828067	0.4808171142296401		0	25	cnn_epch100	v9069	Y08WOMTSL
1	13.260025597503176	0.4703820006780146		1	25	cnn_epch100	v9069	Y08WOMTSL
2	12.70065902713727	0.4854648074199525		2	25	cnn_epch100	v9069	Y08WOMTSL
3	12.854196726428087	0.4936324055951697		3	25	cnn_epch100	v9069	Y08WOMTSL
4	12.839210152368468	0.4870553246518887		4	25	cnn_epch100	v9069	Y08WOMTSL
5	12.735341829329668	0.4889473171391555		5	25	cnn_epch100	v9069	Y08WOMTSL
6	12.622397029978032	0.4964659510881474		6	25	cnn_epch100	v9069	Y08WOMTSL
7	12.447381600969434	0.4921171335268267		7	25	cnn_epch100	v9069	Y08WOMTSL
8	12.941294464781716	0.4925355792229396		8	25	cnn_epch100	v9069	Y08WOMTSL
9	12.763945598043982	0.5179052864902272		9	25	cnn_epch100	v9069	Y08WOMTSL
0	11.725146138742794	0.5457732215420477		0	25	cnn_epch100	v9069	Y04WOMTSR
1	12.445752769637002	0.4945120415831839		1	25	cnn_epch100	v9069	Y04WOMTSR
2	11.822479329764604	0.518569625414337		2	25	cnn_epch100	v9069	Y04WOMTSR
3	12.078881402452977	0.522124630944848		3	25	cnn_epch100	v9069	Y04WOMTSR
4	12.473672654134802	0.4761996020761135		4	25	cnn_epch100	v9069	Y04WOMTSR
5	12.160405533386552	0.5149057815011177		5	25	cnn_epch100	v9069	Y04WOMTSR
6	12.080176612382996	0.4997506079233328		6	25	cnn_epch100	v9069	Y04WOMTSR
7	12.035498767408669	0.5144063926822229		7	25	cnn_epch100	v9069	Y04WOMTSR
8	12.089952444111924	0.5144631097694563		8	25	cnn_epch100	v9069	Y04WOMTSR
9	12.095843058084778	0.5222490486280505		9	25	cnn_epch100	v9069	Y04WOMTSR
0	12.80468224289402	0.4154108198787031		0	25	cnn_epch100	v9070	Y08WOMTSR
1	12.58734320259509	0.4501712114705115		1	25	cnn_epch100	v9070	Y08WOMTSR
2	12.516207464169153	0.4790716630116053		2	25	cnn_epch100	v9070	Y08WOMTSR
3	12.84285976175758	0.4408692242896875		3	25	cnn_epch100	v9070	Y08WOMTSR
4	12.650786559943922	0.4467488359744757		4	25	cnn_epch100	v9070	Y08WOMTSR
5	12.395551675357307	0.43331728421173		5	25	cnn_epch100	v9070	Y08WOMTSR
6	12.257920499596342	0.4683294723211406		6	25	cnn_epch100	v9070	Y08WOMTSR
7	12.600581650749376	0.4590888001427149		7	25	cnn_epch100	v9070	Y08WOMTSR
8	12.840025188080723	0.4166260035852979		8	25	cnn_epch100	v9070	Y08WOMTSR
9	13.007328567980949	0.4133765634935427		9	25	cnn_epch100	v9070	Y08WOMTSR
0	12.480071884061868	0.5519046891327828		0	25	cnn_epch100	v9070	Y04WOMTSL
1	12.381436845443863	0.5498495102746968		1	25	cnn_epch100	v9070	Y04WOMTSL
2	12.269958182771278	0.5485217607624989		2	25	cnn_epch100	v9070	Y04WOMTSL
3	11.939521483400998	0.5497125126248613		3	25	cnn_epch100	v9070	Y04WOMTSL
4	12.20365454477881	0.5496329850739495		4	25	cnn_epch100	v9070	Y04WOMTSL
5	11.75414603153994	0.5402262362693107		5	25	cnn_epch100	v9070	Y04WOMTSL
6	12.207582089256691	0.5225988488661897		6	25	cnn_epch100	v9070	Y04WOMTSL
7	12.403638711802325	0.5652902121425167		7	25	cnn_epch100	v9070	Y04WOMTSL
8	11.842626491502664	0.5688361655352618		8	25	cnn_epch100	v9070	Y04WOMTSL
9	12.254227322343226	0.544252916748751		9	25	cnn_epch100	v9070	Y04WOMTSL
0	11.914077317230978	0.523663794458153		0	25	cnn_epch100	v9070	Y04WOMTSR
1	12.425036902689133	0.4920991434934882		1	25	cnn_epch100	v9070	Y04WOMTSR
2	12.214331186394713	0.5089767169090185		2	25	cnn_epch100	v9070	Y04WOMTSR
3	12.230188654643856	0.5218121056607714		3	25	cnn_epch100	v9070	Y04WOMTSR
4	12.469029414957271	0.4876374962580478		4	25	cnn_epch100	v9070	Y04WOMTSR
5	12.220247793806156	0.5070636794524584		5	25	cnn_epch100	v9070	Y04WOMTSR
6	12.037850061264267	0.5114448035159922		6	25	cnn_epch100	v9070	Y04WOMTSR
7	12.022850552441607	0.5117167470156581		7	25	cnn_epch100	v9070	Y04WOMTSR
8	12.110651458942936	0.5056511298149904		8	25	cnn_epch100	v9070	Y04WOMTSR
9	12.071238774202564	0.5280363417481941		9	25	cnn_epch100	v9070	Y04WOMTSR
0	13.194111667836635	0.4685057027362361		0	25	cnn_epch100	v9070	Y08WOMTSL
1	13.13715047710749	0.4794457695504708		1	25	cnn_epch100	v9070	Y08WOMTSL
2	12.195961376966943	0.4964182678889378		2	25	cnn_epch100	v9070	Y08WOMTSL
3	12.987358034581518	0.4784463240754296		3	25	cnn_epch100	v9070	Y08WOMTSL
4	12.798267451675509	0.4983380085256463		4	25	cnn_epch100	v9070	Y08WOMTSL
5	12.717258687653038	0.4868229247586746		5	25	cnn_epch100	v9070	Y08WOMTSL
6	12.435810179283658	0.4974072576725415		6	25	cnn_epch100	v9070	Y08WOMTSL
7	12.368514234352366	0.5027971722614193		7	25	cnn_epch100	v9070	Y08WOMTSL
8	12.762844266962908	0.5051570720400527		8	25	cnn_epch100	v9070	Y08WOMTSL
9	12.861845921834298	0.5122072135837772		9	25	cnn_epch100	v9070	Y08WOMTSL
0	11.966910171406584	0.5243654567297011		0	25	cnn_epch100	v9071	Y08WOMTSR
1	12.175453820082668	0.5088981338484315		1	25	cnn_epch100	v9071	Y08WOMTSR
2	11.753314373528058	0.5654272117382		2	25	cnn_epch100	v9071	Y08WOMTSR
3	12.132677026840405	0.526589221466015		3	25	cnn_epch100	v9071	Y08WOMTSR
4	11.91806532965754	0.537031175623739		4	25	cnn_epch100	v9071	Y08WOMTSR
5	11.826459360678722	0.5322631989934192		5	25	cnn_epch100	v9071	Y08WOMTSR
6	11.498268967024174	0.5641844038274727		6	25	cnn_epch100	v9071	Y08WOMTSR
7	11.72094091300721	0.5665119784204028		7	25	cnn_epch100	v9071	Y08WOMTSR
8	11.923961859373929	0.5409308986345456		8	25	cnn_epch100	v9071	Y08WOMTSR
9	11.681585609358589	0.5389917849253995		9	25	cnn_epch100	v9071	Y08WOMTSR
0	12.832952439162163	0.4742321193714777		0	25	cnn_epch100	v9071	Y08WOMTSL
1	13.119281225894648	0.4765284415175134		1	25	cnn_epch100	v9071	Y08WOMTSL
2	12.395661023467763	0.4834903069702672		2	25	cnn_epch100	v9071	Y08WOMTSL
3	12.819251018348476	0.4991786187748992		3	25	cnn_epch100	v9071	Y08WOMTSL
4	12.793554059878325	0.4972281675178763		4	25	cnn_epch100	v9071	Y08WOMTSL
5	12.6565900231537	0.4943725899643437		5	25	cnn_epch100	v9071	Y08WOMTSL
6	12.828675639046612	0.4805901975874775		6	25	cnn_epch100	v9071	Y08WOMTSL
7	12.47343100205142	0.4982437551200422		7	25	cnn_epch100	v9071	Y08WOMTSL
8	12.835682531040314	0.4973991819545178		8	25	cnn_epch100	v9071	Y08WOMTSL
9	12.9460498317812	0.5105122191379657		9	25	cnn_epch100	v9071	Y08WOMTSL
0	11.14490626077568	0.604193434431076		0	25	cnn_epch100	v9071	Y04WOMTSR
1	11.406000483341066	0.6076246221120392		1	25	cnn_epch100	v9071	Y04WOMTSR
2	10.822018413118473	0.6223002938294196		2	25	cnn_epch100	v9071	Y04WOMTSR
3	11.689236612302524	0.5625514063724901		3	25	cnn_epch100	v9071	Y04WOMTSR
4	11.487551241633286	0.5886275583825191		4	25	cnn_epch100	v9071	Y04WOMTSR
5	11.029641544524369	0.6271498681902707		5	25	cnn_epch100	v9071	Y04WOMTSR
6	11.4825493685681	0.6113995371574007		6	25	cnn_epch100	v9071	Y04WOMTSR
7	10.884197591311754	0.6285430770130563		7	25	cnn_epch100	v9071	Y04WOMTSR
8	11.32803299765584	0.5901192009752816		8	25	cnn_epch100	v9071	Y04WOMTSR
9	10.991193637473788	0.6320379144970931		9	25	cnn_epch100	v9071	Y04WOMTSR
0	12.692021702041972	0.5349702527109994		0	25	cnn_epch100	v9071	Y04WOMTSL
1	12.798391689283514	0.5122943218999341		1	25	cnn_epch100	v9071	Y04WOMTSL
2	12.293500311103903	0.5448177827048546		2	25	cnn_epch100	v9071	Y04WOMTSL
3	12.151464647853054	0.5226020204623242		3	25	cnn_epch100	v9071	Y04WOMTSL
4	12.242251783240071	0.5377607878026065		4	25	cnn_epch100	v9071	Y04WOMTSL
5	11.792685473277777	0.5387304594394431		5	25	cnn_epch100	v9071	Y04WOMTSL
6	12.183134127729591	0.5294936589018614		6	25	cnn_epch100	v9071	Y04WOMTSL
7	12.412335016661466	0.5581939094329125		7	25	cnn_epch100	v9071	Y04WOMTSL
8	12.042798138682976	0.5436281943206069		8	25	cnn_epch100	v9071	Y04WOMTSL
9	12.620186621776138	0.5008277082681396		9	25	cnn_epch100	v9071	Y04WOMTSL
0	11.031484917676664	0.6213406176044936		0	25	cnn_epch100	v9072	Y04WOMTSR
1	11.669130470478631	0.5888203109920928		1	25	cnn_epch100	v9072	Y04WOMTSR
2	10.934640378450894	0.6120840803310892		2	25	cnn_epch100	v9072	Y04WOMTSR
3	11.288107558512722	0.6029016776993424		3	25	cnn_epch100	v9072	Y04WOMTSR
4	11.543387542099872	0.5805019806470109		4	25	cnn_epch100	v9072	Y04WOMTSR
5	11.159885448686426	0.6214067755716044		5	25	cnn_epch100	v9072	Y04WOMTSR
6	11.139065256886202	0.6093908778824504		6	25	cnn_epch100	v9072	Y04WOMTSR
7	11.096374781100993	0.6113931809521256		7	25	cnn_epch100	v9072	Y04WOMTSR
8	11.4744665778019	0.5902178706511403		8	25	cnn_epch100	v9072	Y04WOMTSR
9	11.17868146264503	0.6132511962764314		9	25	cnn_epch100	v9072	Y04WOMTSR
0	13.85888036012148	0.4711102193392709		0	25	cnn_epch100	v9072	Y08WOMTSL
1	13.15096515249826	0.4756812479563999		1	25	cnn_epch100	v9072	Y08WOMTSL
2	12.08188434314089	0.5091825776442931		2	25	cnn_epch100	v9072	Y08WOMTSL
3	12.98352272940607	0.4809578872979811		3	25	cnn_epch100	v9072	Y08WOMTSL
4	12.752896601830908	0.4976288285352325		4	25	cnn_epch100	v9072	Y08WOMTSL
5	12.926320119959083	0.4618977390563281		5	25	cnn_epch100	v9072	Y08WOMTSL
6	13.052691681896524	0.4688421308216483		6	25	cnn_epch100	v9072	Y08WOMTSL
7	12.498725673846826	0.4902022428832715		7	25	cnn_epch100	v9072	Y08WOMTSL
8	12.803526333892716	0.4966205936062412		8	25	cnn_epch100	v9072	Y08WOMTSL
9	13.14438724265013	0.4910249134647165		9	25	cnn_epch100	v9072	Y08WOMTSL
0	11.935593114730642	0.5203477506898624		0	25	cnn_epch100	v9072	Y08WOMTSR
1	12.26387064029125	0.4944401156087058		1	25	cnn_epch100	v9072	Y08WOMTSR
2	12.283899428098902	0.5419625001943646		2	25	cnn_epch100	v9072	Y08WOMTSR
3	12.226414451640975	0.5061306518420172		3	25	cnn_epch100	v9072	Y08WOMTSR
4	11.90767386573833	0.5365997748606026		4	25	cnn_epch100	v9072	Y08WOMTSR
5	11.702586358288782	0.5227324577006274		5	25	cnn_epch100	v9072	Y08WOMTSR
6	11.65382028609852	0.5489415577486529		6	25	cnn_epch100	v9072	Y08WOMTSR
7	11.933615182934446	0.5466335187190223		7	25	cnn_epch100	v9072	Y08WOMTSR
8	11.944091721867034	0.5292711422745597		8	25	cnn_epch100	v9072	Y08WOMTSR
9	12.6819466405082	0.533295818746185		9	25	cnn_epch100	v9072	Y08WOMTSR
0	12.127042298645968	0.5861890324311286		0	25	cnn_epch100	v9072	Y04WOMTSL
1	12.07390335561874	0.5780672280921895		1	25	cnn_epch100	v9072	Y04WOMTSL
2	11.877964318642569	0.5779538443860072		2	25	cnn_epch100	v9072	Y04WOMTSL
3	11.87166012875208	0.5659914991571542		3	25	cnn_epch100	v9072	Y04WOMTSL
4	11.846826693307795	0.5836682064177336		4	25	cnn_epch100	v9072	Y04WOMTSL
5	11.519240279854772	0.5729770815417847		5	25	cnn_epch100	v9072	Y04WOMTSL
6	12.03251464314504	0.5647612943954495		6	25	cnn_epch100	v9072	Y04WOMTSL
7	12.08976981371736	0.5942975525936776		7	25	cnn_epch100	v9072	Y04WOMTSL
8	11.712699908580513	0.6064205299428732		8	25	cnn_epch100	v9072	Y04WOMTSL
9	11.744654532499338	0.5641786209681429		9	25	cnn_epch100	v9072	Y04WOMTSL
0	12.656372196898136	0.5339571464412757		0	25	cnn_epch100	v9073	Y04WOMTSL
1	12.818118963160469	0.4962270732913302		1	25	cnn_epch100	v9073	Y04WOMTSL
2	12.671850992037864	0.4915251816965401		2	25	cnn_epch100	v9073	Y04WOMTSL
3	12.29085425655673	0.5059114517962616		3	25	cnn_epch100	v9073	Y04WOMTSL
4	12.70549979153404	0.4856605750700379		4	25	cnn_epch100	v9073	Y04WOMTSL
5	12.034184743217512	0.5246239485247539		5	25	cnn_epch100	v9073	Y04WOMTSL
6	12.31635511068367	0.5106073100026747		6	25	cnn_epch100	v9073	Y04WOMTSL
7	12.744947779884216	0.528166226164567		7	25	cnn_epch100	v9073	Y04WOMTSL
8	12.27333531958142	0.5157273598721546		8	25	cnn_epch100	v9073	Y04WOMTSL
9	12.636377661558244	0.4667067372198351		9	25	cnn_epch100	v9073	Y04WOMTSL
0	11.36364320536091	0.6072941528923731		0	25	cnn_epch100	v9073	Y04WOMTSR
1	11.44905143567852	0.6023201453371749		1	25	cnn_epch100	v9073	Y04WOMTSR
2	10.86443957407035	0.6188748081000692		2	25	cnn_epch100	v9073	Y04WOMTSR
3	11.80679811509322	0.5575510022340074		3	25	cnn_epch100	v9073	Y04WOMTSR
4	11.394445040380544	0.5919445692353693		4	25	cnn_epch100	v9073	Y04WOMTSR
5	11.007249873250474	0.6292157911674683		5	25	cnn_epch100	v9073	Y04WOMTSR
6	10.973725341069343	0.6168095872059727		6	25	cnn_epch100	v9073	Y04WOMTSR
7	10.895836354829946	0.6281439019059231		7	25	cnn_epch100	v9073	Y04WOMTSR
8	11.394427983368344	0.592031568326838		8	25	cnn_epch100	v9073	Y04WOMTSR
9	11.134678363803529	0.6245916604232046		9	25	cnn_epch100	v9073	Y04WOMTSR
0	12.558625387043753	0.4521173303005138		0	25	cnn_epch100	v9073	Y08WOMTSR
1	12.568352796194311	0.4674015393066379		1	25	cnn_epch100	v9073	Y08WOMTSR
2	12.644059160177449	0.4699575278230267		2	25	cnn_epch100	v9073	Y08WOMTSR
3	12.71680950747294	0.4433711701872753		3	25	cnn_epch100	v9073	Y08WOMTSR
4	12.582415167642646	0.4507849933017666		4	25	cnn_epch100	v9073	Y08WOMTSR
5	12.313287731434189	0.4436918570683543		5	25	cnn_epch100	v9073	Y08WOMTSR
6	12.29865106033933	0.4693695889686305		6	25	cnn_epch100	v9073	Y08WOMTSR
7	12.58404696046336	0.4674612350478171		7	25	cnn_epch100	v9073	Y08WOMTSR
8	12.792801076592	0.4483529795400456		8	25	cnn_epch100	v9073	Y08WOMTSR
9	12.22628289610609	0.472460871093416		9	25	cnn_epch100	v9073	Y08WOMTSR
0	12.950588949552234	0.4907621238845143		0	25	cnn_epch100	v9073	Y08WOMTSL
1	12.94262474502926	0.5003381790682337		1	25	cnn_epch100	v9073	Y08WOMTSL
2	12.211894645502548	0.50037980615585		2	25	cnn_epch100	v9073	Y08WOMTSL
3	12.929368500381232	0.5037820271004644		3	25	cnn_epch100	v9073	Y08WOMTSL
4	12.866338474932974	0.5053956877268524		4	25	cnn_epch100	v9073	Y08WOMTSL
5	12.493765668568992	0.5121987065111863		5	25	cnn_epch100	v9073	Y08WOMTSL
6	12.198066005875589	0.52429449031238		6	25	cnn_epch100	v9073	Y08WOMTSL
7	12.235507571615765	0.5353416212205778		7	25	cnn_epch100	v9073	Y08WOMTSL
8	12.675839353557691	0.5249450641767259		8	25	cnn_epch100	v9073	Y08WOMTSL
9	12.737827990381325	0.5222946075457238		9	25	cnn_epch100	v9073	Y08WOMTSL
0	12.311673526747253	0.5728215763516114		0	25	cnn_epch100	v9074	Y04WOMTSL
1	12.200552523350895	0.5663991913375389		1	25	cnn_epch100	v9074	Y04WOMTSL
2	11.971333022633273	0.572037138948325		2	25	cnn_epch100	v9074	Y04WOMTSL
3	11.787157675905098	0.5640396785210352		3	25	cnn_epch100	v9074	Y04WOMTSL
4	11.84553471743679	0.5797827753137063		4	25	cnn_epch100	v9074	Y04WOMTSL
5	11.678393831658273	0.564004323230677		5	25	cnn_epch100	v9074	Y04WOMTSL
6	11.969523816150764	0.5568522845534816		6	25	cnn_epch100	v9074	Y04WOMTSL
7	12.18212143522898	0.5820645815350789		7	25	cnn_epch100	v9074	Y04WOMTSL
8	11.501068796386422	0.5921097522611185		8	25	cnn_epch100	v9074	Y04WOMTSL
9	12.004205516626945	0.5439697402237483		9	25	cnn_epch100	v9074	Y04WOMTSL
0	10.88044084305685	0.6308387796242163		0	25	cnn_epch100	v9074	Y04WOMTSR
1	11.388883300907038	0.6126163549211442		1	25	cnn_epch100	v9074	Y04WOMTSR
2	10.786772770506316	0.6268760609960019		2	25	cnn_epch100	v9074	Y04WOMTSR
3	11.705688834706134	0.5751629302994004		3	25	cnn_epch100	v9074	Y04WOMTSR
4	11.621612560735844	0.5930200072888274		4	25	cnn_epch100	v9074	Y04WOMTSR
5	10.96916298882522	0.6340697603049608		5	25	cnn_epch100	v9074	Y04WOMTSR
6	10.902758827429809	0.6208403448513948		6	25	cnn_epch100	v9074	Y04WOMTSR
7	11.00686865067248	0.6167649416519021		7	25	cnn_epch100	v9074	Y04WOMTSR
8	11.326503749607705	0.5959254369230735		8	25	cnn_epch100	v9074	Y04WOMTSR
9	11.144379714547084	0.61842941973924		9	25	cnn_epch100	v9074	Y04WOMTSR
0	13.316173244986947	0.4243730077103999		0	25	cnn_epch100	v9074	Y08WOMTSL
1	13.89536312052233	0.3853866714363381		1	25	cnn_epch100	v9074	Y08WOMTSL
2	12.800881924203672	0.4191844238161225		2	25	cnn_epch100	v9074	Y08WOMTSL
3	13.388897273748654	0.4280595662737245		3	25	cnn_epch100	v9074	Y08WOMTSL
4	13.306205434292613	0.4295178494497567		4	25	cnn_epch100	v9074	Y08WOMTSL
5	13.2739562225636	0.426693759492288		5	25	cnn_epch100	v9074	Y08WOMTSL
6	12.953309248887008	0.428881466419364		6	25	cnn_epch100	v9074	Y08WOMTSL
7	12.910032074485656	0.4390566130924544		7	25	cnn_epch100	v9074	Y08WOMTSL
8	13.170425871107556	0.4490365733364627		8	25	cnn_epch100	v9074	Y08WOMTSL
9	13.285607668122683	0.4521822457881309		9	25	cnn_epch100	v9074	Y08WOMTSL
0	12.840599157696916	0.408149403333047		0	25	cnn_epch100	v9074	Y08WOMTSR
1	12.78970922281088	0.4109315766196466		1	25	cnn_epch100	v9074	Y08WOMTSR
2	12.83265680390066	0.4374950443792871		2	25	cnn_epch100	v9074	Y08WOMTSR
3	12.895085492326178	0.4184497000800058		3	25	cnn_epch100	v9074	Y08WOMTSR
4	12.94251133234217	0.4152291834293347		4	25	cnn_epch100	v9074	Y08WOMTSR
5	12.538859564410206	0.4173076928728316		5	25	cnn_epch100	v9074	Y08WOMTSR
6	12.544592029233856	0.4469013764189359		6	25	cnn_epch100	v9074	Y08WOMTSR
7	12.849675294877065	0.4176426215044881		7	25	cnn_epch100	v9074	Y08WOMTSR
8	12.828332730102924	0.4138803177614437		8	25	cnn_epch100	v9074	Y08WOMTSR
9	12.736792539652708	0.4129698278183165		9	25	cnn_epch100	v9074	Y08WOMTSR
0	12.35657315504928	0.5712460537890919		0	25	cnn_epch100	v9075	Y04WOMTSL
1	12.293667076253405	0.5523080850882482		1	25	cnn_epch100	v9075	Y04WOMTSL
2	12.01459310039349	0.5670542244164061		2	25	cnn_epch100	v9075	Y04WOMTSL
3	12.076108934949204	0.5579273540639627		3	25	cnn_epch100	v9075	Y04WOMTSL
4	12.04197571156974	0.5621085135800158		4	25	cnn_epch100	v9075	Y04WOMTSL
5	11.523389898007617	0.5664090629423354		5	25	cnn_epch100	v9075	Y04WOMTSL
6	12.018683065509318	0.5526187486370459		6	25	cnn_epch100	v9075	Y04WOMTSL
7	12.388211820765305	0.5749520253455241		7	25	cnn_epch100	v9075	Y04WOMTSL
8	11.821405667922765	0.5620660528396113		8	25	cnn_epch100	v9075	Y04WOMTSL
9	11.860514993245356	0.5501007590804765		9	25	cnn_epch100	v9075	Y04WOMTSL
0	12.86098262076635	0.468254422923497		0	25	cnn_epch100	v9075	Y08WOMTSL
1	13.2630920943539	0.4672265040102488		1	25	cnn_epch100	v9075	Y08WOMTSL
2	12.38208663067766	0.4813320445240996		2	25	cnn_epch100	v9075	Y08WOMTSL
3	12.890176280205806	0.4954325290674494		3	25	cnn_epch100	v9075	Y08WOMTSL
4	12.859540821895983	0.4880921563353664		4	25	cnn_epch100	v9075	Y08WOMTSL
5	12.85231984980804	0.4765684024299396		5	25	cnn_epch100	v9075	Y08WOMTSL
6	12.615590595120365	0.4971841640472628		6	25	cnn_epch100	v9075	Y08WOMTSL
7	12.719783817920524	0.4885060319776807		7	25	cnn_epch100	v9075	Y08WOMTSL
8	12.755969078836566	0.4987917461524999		8	25	cnn_epch100	v9075	Y08WOMTSL
9	12.984898706957134	0.4962218022226992		9	25	cnn_epch100	v9075	Y08WOMTSL
0	13.209339091736132	0.3536950192186691		0	25	cnn_epch100	v9075	Y08WOMTSR
1	12.852313902858398	0.3977176031700354		1	25	cnn_epch100	v9075	Y08WOMTSR
2	13.066318626223888	0.4086888417500932		2	25	cnn_epch100	v9075	Y08WOMTSR
3	13.143532545748933	0.3775577939430867		3	25	cnn_epch100	v9075	Y08WOMTSR
4	13.024127752493852	0.3845396045344434		4	25	cnn_epch100	v9075	Y08WOMTSR
5	12.892025329793812	0.366729545115161		5	25	cnn_epch100	v9075	Y08WOMTSR
6	12.893286326836488	0.3820433983885858		6	25	cnn_epch100	v9075	Y08WOMTSR
7	12.960331767161591	0.4142621678799765		7	25	cnn_epch100	v9075	Y08WOMTSR
8	12.98215319848105	0.4031293691317852		8	25	cnn_epch100	v9075	Y08WOMTSR
9	12.881281191545591	0.3711114361062136		9	25	cnn_epch100	v9075	Y08WOMTSR
0	12.42097308469199	0.4583565557957025		0	25	cnn_epch100	v9075	Y04WOMTSR
1	12.842626960750527	0.4327101804290085		1	25	cnn_epch100	v9075	Y04WOMTSR
2	12.4991490548778	0.4370410309371031		2	25	cnn_epch100	v9075	Y04WOMTSR
3	12.64980234504138	0.4506027247911228		3	25	cnn_epch100	v9075	Y04WOMTSR
4	13.048699399063656	0.4293917907639861		4	25	cnn_epch100	v9075	Y04WOMTSR
5	12.827283980072984	0.4281559597286053		5	25	cnn_epch100	v9075	Y04WOMTSR
6	12.650649002870546	0.4242696679845937		6	25	cnn_epch100	v9075	Y04WOMTSR
7	12.582253437188273	0.4426007895209245		7	25	cnn_epch100	v9075	Y04WOMTSR
8	12.73728194593821	0.4362807177245852		8	25	cnn_epch100	v9075	Y04WOMTSR
9	12.685368139056356	0.4432025524469594		9	25	cnn_epch100	v9075	Y04WOMTSR
0	12.896102365534508	0.4643637932021484		0	25	cnn_epch100	v9076	Y08WOMTSL
1	13.12346666705421	0.4818937490865997		1	25	cnn_epch100	v9076	Y08WOMTSL
2	12.321439323920169	0.5058211872536637		2	25	cnn_epch100	v9076	Y08WOMTSL
3	13.392618201961248	0.4763061035767008		3	25	cnn_epch100	v9076	Y08WOMTSL
4	12.829505188170206	0.4947342583298589		4	25	cnn_epch100	v9076	Y08WOMTSL
5	12.73918893976768	0.4880535837180073		5	25	cnn_epch100	v9076	Y08WOMTSL
6	12.611031820761228	0.4830259064716546		6	25	cnn_epch100	v9076	Y08WOMTSL
7	12.385644863089802	0.5046381035334407		7	25	cnn_epch100	v9076	Y08WOMTSL
8	12.742586241861003	0.5067049935323444		8	25	cnn_epch100	v9076	Y08WOMTSL
9	12.863202567361864	0.5058110851231316		9	25	cnn_epch100	v9076	Y08WOMTSL
0	12.47919857613708	0.5545909434654096		0	25	cnn_epch100	v9076	Y04WOMTSL
1	12.559860987858327	0.5255215287798708		1	25	cnn_epch100	v9076	Y04WOMTSL
2	12.230742619369238	0.5413153072087084		2	25	cnn_epch100	v9076	Y04WOMTSL
3	11.98997693573962	0.5413331085141718		3	25	cnn_epch100	v9076	Y04WOMTSL
4	12.219686631951664	0.5400090349621804		4	25	cnn_epch100	v9076	Y04WOMTSL
5	11.75446759567762	0.5422988951571421		5	25	cnn_epch100	v9076	Y04WOMTSL
6	12.184439613955142	0.5237187534970554		6	25	cnn_epch100	v9076	Y04WOMTSL
7	12.235923548654029	0.5774169880093406		7	25	cnn_epch100	v9076	Y04WOMTSL
8	12.073374065997776	0.5339727803704399		8	25	cnn_epch100	v9076	Y04WOMTSL
9	12.210161551675306	0.5149850516265916		9	25	cnn_epch100	v9076	Y04WOMTSL
0	12.792383836565069	0.4064061362083933		0	25	cnn_epch100	v9076	Y08WOMTSR
1	13.031567535734286	0.3969445400762875		1	25	cnn_epch100	v9076	Y08WOMTSR
2	12.915369907463475	0.4405156425564705		2	25	cnn_epch100	v9076	Y08WOMTSR
3	13.008429021348633	0.4051028138949771		3	25	cnn_epch100	v9076	Y08WOMTSR
4	12.93701486587824	0.4263676759658674		4	25	cnn_epch100	v9076	Y08WOMTSR
5	12.67550984455296	0.419818864871621		5	25	cnn_epch100	v9076	Y08WOMTSR
6	12.418396193277095	0.4439900781188463		6	25	cnn_epch100	v9076	Y08WOMTSR
7	12.71415184911836	0.4386920494241355		7	25	cnn_epch100	v9076	Y08WOMTSR
8	12.790424910118997	0.4174743373481038		8	25	cnn_epch100	v9076	Y08WOMTSR
9	12.706349281451924	0.4068836553253615		9	25	cnn_epch100	v9076	Y08WOMTSR
0	11.952367385364534	0.5210000322195485		0	25	cnn_epch100	v9076	Y04WOMTSR
1	12.585419152292674	0.4793354349560592		1	25	cnn_epch100	v9076	Y04WOMTSR
2	12.050685436175264	0.4954845824709865		2	25	cnn_epch100	v9076	Y04WOMTSR
3	12.20035507734718	0.5049843060062822		3	25	cnn_epch100	v9076	Y04WOMTSR
4	12.461071801931986	0.4789745476605395		4	25	cnn_epch100	v9076	Y04WOMTSR
5	12.380710842066014	0.4953117417231891		5	25	cnn_epch100	v9076	Y04WOMTSR
6	12.106324745253108	0.4925494018054643		6	25	cnn_epch100	v9076	Y04WOMTSR
7	12.367395870230933	0.5109333478922324		7	25	cnn_epch100	v9076	Y04WOMTSR
8	12.149834880340894	0.5003041764495171		8	25	cnn_epch100	v9076	Y04WOMTSR
9	12.301744357455789	0.4968031165803013		9	25	cnn_epch100	v9076	Y04WOMTSR
0	12.075072584268971	0.5231699520334776		0	25	cnn_epch100	v9077	Y08WOMTSR
1	11.904851783870164	0.53143366269787		1	25	cnn_epch100	v9077	Y08WOMTSR
2	11.876576287263893	0.5531862104350449		2	25	cnn_epch100	v9077	Y08WOMTSR
3	12.35116368043378	0.509074246474523		3	25	cnn_epch100	v9077	Y08WOMTSR
4	11.929537615004016	0.5537980770687978		4	25	cnn_epch100	v9077	Y08WOMTSR
5	11.679263406631888	0.5278351165590505		5	25	cnn_epch100	v9077	Y08WOMTSR
6	11.689929331521135	0.5502066474417208		6	25	cnn_epch100	v9077	Y08WOMTSR
7	11.70827986400995	0.5658423064048831		7	25	cnn_epch100	v9077	Y08WOMTSR
8	11.96829802422168	0.5258104803109237		8	25	cnn_epch100	v9077	Y08WOMTSR
9	11.651183084053525	0.5448753037905052		9	25	cnn_epch100	v9077	Y08WOMTSR
0	11.022162007929586	0.6149256921997188		0	25	cnn_epch100	v9077	Y04WOMTSR
1	11.454865054309382	0.59646101994311		1	25	cnn_epch100	v9077	Y04WOMTSR
2	11.139455744873972	0.6204189176728396		2	25	cnn_epch100	v9077	Y04WOMTSR
3	11.226764656212053	0.6073645905213154		3	25	cnn_epch100	v9077	Y04WOMTSR
4	11.55285438930729	0.5864165779144939		4	25	cnn_epch100	v9077	Y04WOMTSR
5	11.125631982558222	0.6210575341383383		5	25	cnn_epch100	v9077	Y04WOMTSR
6	10.957733177815648	0.6156816921619408		6	25	cnn_epch100	v9077	Y04WOMTSR
7	10.918827846419571	0.6270905891127785		7	25	cnn_epch100	v9077	Y04WOMTSR
8	11.313824578439174	0.5911082409710134		8	25	cnn_epch100	v9077	Y04WOMTSR
9	11.075924151550614	0.6261993045300134		9	25	cnn_epch100	v9077	Y04WOMTSR
0	13.00694402811624	0.4731940532924343		0	25	cnn_epch100	v9077	Y08WOMTSL
1	13.09567081724743	0.4885088829941997		1	25	cnn_epch100	v9077	Y08WOMTSL
2	12.243797099705503	0.4935280292585853		2	25	cnn_epch100	v9077	Y08WOMTSL
3	13.012305938303331	0.4861240927284208		3	25	cnn_epch100	v9077	Y08WOMTSL
4	12.816014664158685	0.5012893914000952		4	25	cnn_epch100	v9077	Y08WOMTSL
5	12.73774242197712	0.5052578789790123		5	25	cnn_epch100	v9077	Y08WOMTSL
6	12.389467375481305	0.5002265217768009		6	25	cnn_epch100	v9077	Y08WOMTSL
7	12.260709194943642	0.5160851066243224		7	25	cnn_epch100	v9077	Y08WOMTSL
8	12.687570458876737	0.5071563806458513		8	25	cnn_epch100	v9077	Y08WOMTSL
9	12.862706432389766	0.5125570402736288		9	25	cnn_epch100	v9077	Y08WOMTSL
0	12.471042938273118	0.5543438229420057		0	25	cnn_epch100	v9077	Y04WOMTSL
1	12.45027983919406	0.5373944202426146		1	25	cnn_epch100	v9077	Y04WOMTSL
2	12.1751772275074	0.548928118074769		2	25	cnn_epch100	v9077	Y04WOMTSL
3	11.95879430169784	0.5451902093868493		3	25	cnn_epch100	v9077	Y04WOMTSL
4	12.125839288324537	0.5652983150588757		4	25	cnn_epch100	v9077	Y04WOMTSL
5	11.746761491661882	0.5400124449651944		5	25	cnn_epch100	v9077	Y04WOMTSL
6	12.02064784428692	0.5488544702037775		6	25	cnn_epch100	v9077	Y04WOMTSL
7	12.243143761528405	0.5732436303061017		7	25	cnn_epch100	v9077	Y04WOMTSL
8	11.629302650517484	0.5793282258391403		8	25	cnn_epch100	v9077	Y04WOMTSL
9	11.953067428646053	0.552188727621231		9	25	cnn_epch100	v9077	Y04WOMTSL
0	11.407860570540986	0.5941549270878508		0	25	cnn_epch100	v9078	Y04WOMTSR
1	11.413746981337336	0.6054012268225091		1	25	cnn_epch100	v9078	Y04WOMTSR
2	10.822085717709728	0.6251145218157481		2	25	cnn_epch100	v9078	Y04WOMTSR
3	11.908918345094728	0.5418947604803368		3	25	cnn_epch100	v9078	Y04WOMTSR
4	11.47662019639757	0.5868181440256849		4	25	cnn_epch100	v9078	Y04WOMTSR
5	11.168391259158827	0.6245420783297738		5	25	cnn_epch100	v9078	Y04WOMTSR
6	10.960779820235285	0.6146366667304121		6	25	cnn_epch100	v9078	Y04WOMTSR
7	10.979878153359442	0.6202325170896632		7	25	cnn_epch100	v9078	Y04WOMTSR
8	11.263240433769075	0.5943188131878995		8	25	cnn_epch100	v9078	Y04WOMTSR
9	11.197269266932622	0.6194587724437337		9	25	cnn_epch100	v9078	Y04WOMTSR
0	12.70513746247273	0.4866730641737118		0	25	cnn_epch100	v9078	Y08WOMTSL
1	13.174612470983664	0.4792430348894857		1	25	cnn_epch100	v9078	Y08WOMTSL
2	12.2339735675671	0.4931778117464869		2	25	cnn_epch100	v9078	Y08WOMTSL
3	13.055927911220634	0.4754690653263081		3	25	cnn_epch100	v9078	Y08WOMTSL
4	12.921389464417866	0.481873789911626		4	25	cnn_epch100	v9078	Y08WOMTSL
5	12.81130772017909	0.4773097924219365		5	25	cnn_epch100	v9078	Y08WOMTSL
6	12.506906970752334	0.4857525602759305		6	25	cnn_epch100	v9078	Y08WOMTSL
7	12.405552194024311	0.4985562359990417		7	25	cnn_epch100	v9078	Y08WOMTSL
8	12.9203389296534	0.4842848083715032		8	25	cnn_epch100	v9078	Y08WOMTSL
9	12.99099836117463	0.491119149254637		9	25	cnn_epch100	v9078	Y08WOMTSL
0	12.026993508373105	0.5954617660640373		0	25	cnn_epch100	v9078	Y04WOMTSL
1	11.991459706580669	0.582242181226559		1	25	cnn_epch100	v9078	Y04WOMTSL
2	11.791256226466354	0.5887421229665573		2	25	cnn_epch100	v9078	Y04WOMTSL
3	11.616713426361564	0.58383977645737		3	25	cnn_epch100	v9078	Y04WOMTSL
4	11.791569737436774	0.5882135121467327		4	25	cnn_epch100	v9078	Y04WOMTSL
5	11.39980062667181	0.5785004348154397		5	25	cnn_epch100	v9078	Y04WOMTSL
6	11.70932035485226	0.5781589847851055		6	25	cnn_epch100	v9078	Y04WOMTSL
7	11.967557825283912	0.6004463969277184		7	25	cnn_epch100	v9078	Y04WOMTSL
8	11.429070729949292	0.5990573675936399		8	25	cnn_epch100	v9078	Y04WOMTSL
9	11.93701423914682	0.5763850311055234		9	25	cnn_epch100	v9078	Y04WOMTSL
0	12.856826392061285	0.4524420505511481		0	25	cnn_epch100	v9078	Y08WOMTSR
1	12.37356932228132	0.4680792529042352		1	25	cnn_epch100	v9078	Y08WOMTSR
2	12.487472658664556	0.4816131205243465		2	25	cnn_epch100	v9078	Y08WOMTSR
3	12.672010010319132	0.450546980324885		3	25	cnn_epch100	v9078	Y08WOMTSR
4	12.497270800218296	0.4668711884506286		4	25	cnn_epch100	v9078	Y08WOMTSR
5	12.115012612360792	0.4715126488033438		5	25	cnn_epch100	v9078	Y08WOMTSR
6	12.208943647967242	0.4748941259140166		6	25	cnn_epch100	v9078	Y08WOMTSR
7	12.64463285000893	0.4525245049926325		7	25	cnn_epch100	v9078	Y08WOMTSR
8	12.62920225256829	0.4406614339148632		8	25	cnn_epch100	v9078	Y08WOMTSR
9	12.190672531708945	0.4770297456963419		9	25	cnn_epch100	v9078	Y08WOMTSR
0	12.89908654951622	0.4033587372131785		0	25	cnn_epch100	v9079	Y08WOMTSR
1	12.499975258737177	0.4507340528454549		1	25	cnn_epch100	v9079	Y08WOMTSR
2	12.757005047540012	0.4534766752401945		2	25	cnn_epch100	v9079	Y08WOMTSR
3	12.835426300163638	0.4282203914292495		3	25	cnn_epch100	v9079	Y08WOMTSR
4	12.794390731511315	0.4272368761196046		4	25	cnn_epch100	v9079	Y08WOMTSR
5	12.362905417876464	0.4362600821902139		5	25	cnn_epch100	v9079	Y08WOMTSR
6	12.484172426577182	0.4515929630492947		6	25	cnn_epch100	v9079	Y08WOMTSR
7	12.697699188914548	0.4397567945507187		7	25	cnn_epch100	v9079	Y08WOMTSR
8	12.767379329701544	0.4288235059014828		8	25	cnn_epch100	v9079	Y08WOMTSR
9	12.619997950399034	0.4256744619499094		9	25	cnn_epch100	v9079	Y08WOMTSR
0	12.06750591432714	0.6063388740841053		0	25	cnn_epch100	v9079	Y04WOMTSL
1	12.066709126585698	0.577153212851818		1	25	cnn_epch100	v9079	Y04WOMTSL
2	11.77809152497428	0.5901100239690621		2	25	cnn_epch100	v9079	Y04WOMTSL
3	11.5398726303801	0.5907680879576663		3	25	cnn_epch100	v9079	Y04WOMTSL
4	11.70667428904374	0.5913758476762061		4	25	cnn_epch100	v9079	Y04WOMTSL
5	11.475855189176803	0.5750056360963547		5	25	cnn_epch100	v9079	Y04WOMTSL
6	11.720316226923613	0.5762965477739977		6	25	cnn_epch100	v9079	Y04WOMTSL
7	11.944869754827089	0.6042295057463061		7	25	cnn_epch100	v9079	Y04WOMTSL
8	11.301950544202688	0.6118878960138454		8	25	cnn_epch100	v9079	Y04WOMTSL
9	11.975397048529269	0.5426618007417858		9	25	cnn_epch100	v9079	Y04WOMTSL
0	10.809700320451418	0.6342265575612704		0	25	cnn_epch100	v9079	Y04WOMTSR
1	11.422380892397706	0.6039672305841314		1	25	cnn_epch100	v9079	Y04WOMTSR
2	10.821444122044706	0.6222788560086341		2	25	cnn_epch100	v9079	Y04WOMTSR
3	11.384735336480128	0.6081242207018271		3	25	cnn_epch100	v9079	Y04WOMTSR
4	11.286523775454478	0.6034287888746586		4	25	cnn_epch100	v9079	Y04WOMTSR
5	11.21337209129065	0.6193120248232493		5	25	cnn_epch100	v9079	Y04WOMTSR
6	10.939714202596967	0.6168066819309836		6	25	cnn_epch100	v9079	Y04WOMTSR
7	10.950397577259462	0.624113144152461		7	25	cnn_epch100	v9079	Y04WOMTSR
8	11.325833658074266	0.5952551897490239		8	25	cnn_epch100	v9079	Y04WOMTSR
9	10.946672214870294	0.6345592563151059		9	25	cnn_epch100	v9079	Y04WOMTSR
0	12.888889130286907	0.4671093263628878		0	25	cnn_epch100	v9079	Y08WOMTSL
1	13.270926022511697	0.4651404318532603		1	25	cnn_epch100	v9079	Y08WOMTSL
2	12.334476496962177	0.4862239852302308		2	25	cnn_epch100	v9079	Y08WOMTSL
3	13.203186861778734	0.4586145982117661		3	25	cnn_epch100	v9079	Y08WOMTSL
4	12.969284689070053	0.4741925203728948		4	25	cnn_epch100	v9079	Y08WOMTSL
5	12.88580075880372	0.4657175165531161		5	25	cnn_epch100	v9079	Y08WOMTSL
6	12.77436350106048	0.4672239999073205		6	25	cnn_epch100	v9079	Y08WOMTSL
7	12.454603125004748	0.4956250018402028		7	25	cnn_epch100	v9079	Y08WOMTSL
8	12.938907463115395	0.495039225451183		8	25	cnn_epch100	v9079	Y08WOMTSL
9	13.289801531069273	0.47677516529341		9	25	cnn_epch100	v9079	Y08WOMTSL
0	12.658904423285229	0.4505914469834767		0	25	cnn_epch100	v9080	Y08WOMTSR
1	12.752167064635628	0.4222465662071953		1	25	cnn_epch100	v9080	Y08WOMTSR
2	12.631944836048758	0.4741245634991992		2	25	cnn_epch100	v9080	Y08WOMTSR
3	12.65172104052519	0.4519618436226147		3	25	cnn_epch100	v9080	Y08WOMTSR
4	12.577710883755085	0.454387471005977		4	25	cnn_epch100	v9080	Y08WOMTSR
5	12.379537280559523	0.4595952788393437		5	25	cnn_epch100	v9080	Y08WOMTSR
6	12.268886254130896	0.4677515887272302		6	25	cnn_epch100	v9080	Y08WOMTSR
7	12.562768460466591	0.462890019821555		7	25	cnn_epch100	v9080	Y08WOMTSR
8	12.568172507017133	0.4557135449842941		8	25	cnn_epch100	v9080	Y08WOMTSR
9	12.61984729883543	0.4398712690033975		9	25	cnn_epch100	v9080	Y08WOMTSR
0	12.118209468792694	0.5869466236584967		0	25	cnn_epch100	v9080	Y04WOMTSL
1	12.033580422485112	0.5806470700248558		1	25	cnn_epch100	v9080	Y04WOMTSL
2	11.876163640406556	0.5798021443855051		2	25	cnn_epch100	v9080	Y04WOMTSL
3	12.413982511169364	0.5670934720626185		3	25	cnn_epch100	v9080	Y04WOMTSL
4	11.805835354410233	0.5825264182061165		4	25	cnn_epch100	v9080	Y04WOMTSL
5	11.474438786064136	0.5713153209433142		5	25	cnn_epch100	v9080	Y04WOMTSL
6	11.991528348679418	0.5755996634362808		6	25	cnn_epch100	v9080	Y04WOMTSL
7	12.118028169034286	0.6152557485856696		7	25	cnn_epch100	v9080	Y04WOMTSL
8	11.494291572136529	0.5972414687300364		8	25	cnn_epch100	v9080	Y04WOMTSL
9	11.887291493671528	0.574117077186146		9	25	cnn_epch100	v9080	Y04WOMTSL
0	13.45712694005999	0.4202224599778504		0	25	cnn_epch100	v9080	Y08WOMTSL
1	13.464878343600915	0.4513020658846796		1	25	cnn_epch100	v9080	Y08WOMTSL
2	12.505971108139894	0.4567950910313186		2	25	cnn_epch100	v9080	Y08WOMTSL
3	13.386378634578076	0.4308993693844923		3	25	cnn_epch100	v9080	Y08WOMTSL
4	13.09785461272329	0.4548053912280465		4	25	cnn_epch100	v9080	Y08WOMTSL
5	12.966094264082413	0.4568667296047393		5	25	cnn_epch100	v9080	Y08WOMTSL
6	12.729434348844762	0.4633619615087343		6	25	cnn_epch100	v9080	Y08WOMTSL
7	12.709149813177536	0.4760512758448189		7	25	cnn_epch100	v9080	Y08WOMTSL
8	13.16841736138586	0.4591239013576233		8	25	cnn_epch100	v9080	Y08WOMTSL
9	13.420336105352543	0.4553426464914076		9	25	cnn_epch100	v9080	Y08WOMTSL
0	11.752299362722272	0.5411865754828756		0	25	cnn_epch100	v9080	Y04WOMTSR
1	12.587843135446862	0.4915193247315369		1	25	cnn_epch100	v9080	Y04WOMTSR
2	11.8921845408214	0.5120884988538273		2	25	cnn_epch100	v9080	Y04WOMTSR
3	12.806205431181288	0.5201531330986129		3	25	cnn_epch100	v9080	Y04WOMTSR
4	12.663451699391876	0.4806163672834382		4	25	cnn_epch100	v9080	Y04WOMTSR
5	12.177631234937197	0.5129313004940419		5	25	cnn_epch100	v9080	Y04WOMTSR
6	11.835062483101728	0.525007752048652		6	25	cnn_epch100	v9080	Y04WOMTSR
7	12.49263187744877	0.5249783894130726		7	25	cnn_epch100	v9080	Y04WOMTSR
8	12.06211561956745	0.519603909176614		8	25	cnn_epch100	v9080	Y04WOMTSR
9	12.011752704224357	0.5356864590742025		9	25	cnn_epch100	v9080	Y04WOMTSR
0	12.618609052215533	0.4536791356380886		0	25	cnn_epch100	v9081	Y08WOMTSR
1	12.643042518076188	0.4320411619724543		1	25	cnn_epch100	v9081	Y08WOMTSR
2	12.624781935798556	0.4634969347031727		2	25	cnn_epch100	v9081	Y08WOMTSR
3	12.702343208760446	0.449213218146614		3	25	cnn_epch100	v9081	Y08WOMTSR
4	12.602704365292368	0.4493991759299737		4	25	cnn_epch100	v9081	Y08WOMTSR
5	12.277176858117183	0.4491096743707362		5	25	cnn_epch100	v9081	Y08WOMTSR
6	12.133024823857506	0.4836833617400434		6	25	cnn_epch100	v9081	Y08WOMTSR
7	12.50225053249356	0.467774331465145		7	25	cnn_epch100	v9081	Y08WOMTSR
8	12.633883186260244	0.4524776967660359		8	25	cnn_epch100	v9081	Y08WOMTSR
9	12.488992151560664	0.4391888612032671		9	25	cnn_epch100	v9081	Y08WOMTSR
0	13.141579146311011	0.4303342283550027		0	25	cnn_epch100	v9081	Y08WOMTSL
1	13.555121199834286	0.422590862342613		1	25	cnn_epch100	v9081	Y08WOMTSL
2	12.578306158476304	0.4432327042739062		2	25	cnn_epch100	v9081	Y08WOMTSL
3	13.48003801718578	0.424315169258274		3	25	cnn_epch100	v9081	Y08WOMTSL
4	13.158507927979889	0.4526923665620735		4	25	cnn_epch100	v9081	Y08WOMTSL
5	13.299522420977135	0.4192762938704059		5	25	cnn_epch100	v9081	Y08WOMTSL
6	12.83230873495944	0.4505987070231524		6	25	cnn_epch100	v9081	Y08WOMTSL
7	12.863448989986336	0.4470252976805702		7	25	cnn_epch100	v9081	Y08WOMTSL
8	13.275556810849952	0.434436772133047		8	25	cnn_epch100	v9081	Y08WOMTSL
9	13.570323881872238	0.4294713661176344		9	25	cnn_epch100	v9081	Y08WOMTSL
0	11.95457161304038	0.5180356632068177		0	25	cnn_epch100	v9081	Y04WOMTSR
1	12.461744949699352	0.486945735480202		1	25	cnn_epch100	v9081	Y04WOMTSR
2	11.931443344277351	0.5113516630201513		2	25	cnn_epch100	v9081	Y04WOMTSR
3	12.960412184110815	0.4112451882389455		3	25	cnn_epch100	v9081	Y04WOMTSR
4	12.381984200034658	0.4881037077902266		4	25	cnn_epch100	v9081	Y04WOMTSR
5	12.39023631282273	0.4928963632297799		5	25	cnn_epch100	v9081	Y04WOMTSR
6	12.040879336575772	0.5073958634306764		6	25	cnn_epch100	v9081	Y04WOMTSR
7	12.2415223844368	0.5039225846492926		7	25	cnn_epch100	v9081	Y04WOMTSR
8	12.304988934215816	0.4839925946454366		8	25	cnn_epch100	v9081	Y04WOMTSR
9	12.21669187274824	0.5204905127703429		9	25	cnn_epch100	v9081	Y04WOMTSR
0	12.62419090769256	0.538856605899417		0	25	cnn_epch100	v9081	Y04WOMTSL
1	12.679138280614168	0.5118026118696786		1	25	cnn_epch100	v9081	Y04WOMTSL
2	12.47869184236363	0.5162461240714372		2	25	cnn_epch100	v9081	Y04WOMTSL
3	12.408914832884156	0.5165172603507163		3	25	cnn_epch100	v9081	Y04WOMTSL
4	12.340184962157638	0.5269919669555421		4	25	cnn_epch100	v9081	Y04WOMTSL
5	12.038716013002563	0.512169325524705		5	25	cnn_epch100	v9081	Y04WOMTSL
6	12.493567097869231	0.5008506459714472		6	25	cnn_epch100	v9081	Y04WOMTSL
7	12.67294303663386	0.5286180733657144		7	25	cnn_epch100	v9081	Y04WOMTSL
8	12.02184340648816	0.5388395338537563		8	25	cnn_epch100	v9081	Y04WOMTSL
9	12.145590248663543	0.5191622170885198		9	25	cnn_epch100	v9081	Y04WOMTSL
0	12.7629157227162	0.4839844201919682		0	25	cnn_epch100	v9082	Y08WOMTSL
1	13.16851996100596	0.4839685262644627		1	25	cnn_epch100	v9082	Y08WOMTSL
2	12.149485333752343	0.5014586852971765		2	25	cnn_epch100	v9082	Y08WOMTSL
3	12.897165135418277	0.4947292976565609		3	25	cnn_epch100	v9082	Y08WOMTSL
4	12.749373249408622	0.4991173558597556		4	25	cnn_epch100	v9082	Y08WOMTSL
5	12.652525012723594	0.4928292395210509		5	25	cnn_epch100	v9082	Y08WOMTSL
6	12.581537560078855	0.4991278221756498		6	25	cnn_epch100	v9082	Y08WOMTSL
7	12.457523077739973	0.5049889405177023		7	25	cnn_epch100	v9082	Y08WOMTSL
8	12.788842446989957	0.5068570724284407		8	25	cnn_epch100	v9082	Y08WOMTSL
9	12.764358210581252	0.5156424642110086		9	25	cnn_epch100	v9082	Y08WOMTSL
0	11.953488297280472	0.6033328691906266		0	25	cnn_epch100	v9082	Y04WOMTSL
1	12.027414575198955	0.5803196841277523		1	25	cnn_epch100	v9082	Y04WOMTSL
2	11.840129861837369	0.5818999683095765		2	25	cnn_epch100	v9082	Y04WOMTSL
3	11.63541671879832	0.5808797668155097		3	25	cnn_epch100	v9082	Y04WOMTSL
4	11.737458846194428	0.5889430963502774		4	25	cnn_epch100	v9082	Y04WOMTSL
5	11.3686815016003	0.583385754110505		5	25	cnn_epch100	v9082	Y04WOMTSL
6	11.66883386016912	0.5787494608093636		6	25	cnn_epch100	v9082	Y04WOMTSL
7	12.11713418376141	0.5959843787624983		7	25	cnn_epch100	v9082	Y04WOMTSL
8	11.292372294020083	0.6154989403828697		8	25	cnn_epch100	v9082	Y04WOMTSL
9	11.878361301645748	0.5512434834006086		9	25	cnn_epch100	v9082	Y04WOMTSL
0	11.055473461821704	0.6230917254535128		0	25	cnn_epch100	v9082	Y04WOMTSR
1	11.404344888963347	0.5995588226450669		1	25	cnn_epch100	v9082	Y04WOMTSR
2	10.95812663973854	0.6141335533785313		2	25	cnn_epch100	v9082	Y04WOMTSR
3	11.301217138754406	0.6004529414020457		3	25	cnn_epch100	v9082	Y04WOMTSR
4	11.434425125654538	0.5932824941055448		4	25	cnn_epch100	v9082	Y04WOMTSR
5	11.09578824714716	0.6214285997826967		5	25	cnn_epch100	v9082	Y04WOMTSR
6	10.999493768771742	0.6151353462085267		6	25	cnn_epch100	v9082	Y04WOMTSR
7	10.975862715151	0.6219546306398773		7	25	cnn_epch100	v9082	Y04WOMTSR
8	11.282370348997928	0.5976815863283462		8	25	cnn_epch100	v9082	Y04WOMTSR
9	11.125514736524128	0.6260071778845114		9	25	cnn_epch100	v9082	Y04WOMTSR
0	12.091862106600276	0.5199998425688114		0	25	cnn_epch100	v9082	Y08WOMTSR
1	11.901668912388008	0.5273160781752982		1	25	cnn_epch100	v9082	Y08WOMTSR
2	11.84475431549018	0.5563067392497248		2	25	cnn_epch100	v9082	Y08WOMTSR
3	12.143589951562346	0.5196447899912593		3	25	cnn_epch100	v9082	Y08WOMTSR
4	11.85170587000694	0.5420847431592806		4	25	cnn_epch100	v9082	Y08WOMTSR
5	11.727088834315824	0.5229510543239447		5	25	cnn_epch100	v9082	Y08WOMTSR
6	11.557407863282192	0.5594241476924556		6	25	cnn_epch100	v9082	Y08WOMTSR
7	11.793763597077756	0.5679320757755348		7	25	cnn_epch100	v9082	Y08WOMTSR
8	11.976621940037145	0.535354916367609		8	25	cnn_epch100	v9082	Y08WOMTSR
9	11.714472403113426	0.5358547614849121		9	25	cnn_epch100	v9082	Y08WOMTSR
0	13.087594818482453	0.449231238159634		0	25	cnn_epch100	v9083	Y08WOMTSL
1	13.190875114621372	0.4681775807159024		1	25	cnn_epch100	v9083	Y08WOMTSL
2	12.359510009945115	0.4801870507074661		2	25	cnn_epch100	v9083	Y08WOMTSL
3	13.189881733528672	0.4580608018770542		3	25	cnn_epch100	v9083	Y08WOMTSL
4	13.077346156392494	0.464007228956854		4	25	cnn_epch100	v9083	Y08WOMTSL
5	12.78631666100562	0.4885948816555545		5	25	cnn_epch100	v9083	Y08WOMTSL
6	12.581654069962836	0.4809455942230995		6	25	cnn_epch100	v9083	Y08WOMTSL
7	12.57096699291774	0.4821379421714072		7	25	cnn_epch100	v9083	Y08WOMTSL
8	12.897382597959918	0.4925164289334795		8	25	cnn_epch100	v9083	Y08WOMTSL
9	13.167940132278687	0.4835985369144879		9	25	cnn_epch100	v9083	Y08WOMTSL
0	11.969645720333771	0.5248676495878958		0	25	cnn_epch100	v9083	Y08WOMTSR
1	12.009487056553615	0.5242951673713152		1	25	cnn_epch100	v9083	Y08WOMTSR
2	11.88364136637528	0.5555134226917994		2	25	cnn_epch100	v9083	Y08WOMTSR
3	12.203552437656562	0.5158493225179744		3	25	cnn_epch100	v9083	Y08WOMTSR
4	11.776082322951778	0.5485778388322422		4	25	cnn_epch100	v9083	Y08WOMTSR
5	11.753497612519782	0.5188642300060669		5	25	cnn_epch100	v9083	Y08WOMTSR
6	11.512591749362375	0.5614655117274426		6	25	cnn_epch100	v9083	Y08WOMTSR
7	11.801654142840794	0.5529666658188777		7	25	cnn_epch100	v9083	Y08WOMTSR
8	11.82231570871332	0.5426764035578965		8	25	cnn_epch100	v9083	Y08WOMTSR
9	11.760716534074074	0.5302031905841575		9	25	cnn_epch100	v9083	Y08WOMTSR
0	11.99653150965333	0.5157874449500541		0	25	cnn_epch100	v9083	Y04WOMTSR
1	12.561282981507432	0.4955069520908828		1	25	cnn_epch100	v9083	Y04WOMTSR
2	11.93557073732426	0.5072254206678248		2	25	cnn_epch100	v9083	Y04WOMTSR
3	12.214457174035726	0.5064589434394917		3	25	cnn_epch100	v9083	Y04WOMTSR
4	12.48354402651944	0.4811237059147524		4	25	cnn_epch100	v9083	Y04WOMTSR
5	12.370837680117274	0.4881137515947232		5	25	cnn_epch100	v9083	Y04WOMTSR
6	12.207138771288374	0.4868671854883886		6	25	cnn_epch100	v9083	Y04WOMTSR
7	12.208240347797153	0.4896171553407602		7	25	cnn_epch100	v9083	Y04WOMTSR
8	12.328954074827877	0.4812786873140449		8	25	cnn_epch100	v9083	Y04WOMTSR
9	12.35814427808726	0.4971121654430394		9	25	cnn_epch100	v9083	Y04WOMTSR
0	12.422288062779916	0.5601104232352955		0	25	cnn_epch100	v9083	Y04WOMTSL
1	12.297303414004482	0.5575646387277814		1	25	cnn_epch100	v9083	Y04WOMTSL
2	12.090718870193523	0.557097555957781		2	25	cnn_epch100	v9083	Y04WOMTSL
3	11.933427559027743	0.5467874113788141		3	25	cnn_epch100	v9083	Y04WOMTSL
4	12.01679812672117	0.5612604228304645		4	25	cnn_epch100	v9083	Y04WOMTSL
5	11.623135080469917	0.5535846519654885		5	25	cnn_epch100	v9083	Y04WOMTSL
6	12.036697322955083	0.5423838418224646		6	25	cnn_epch100	v9083	Y04WOMTSL
7	12.254350105272216	0.5716142210580197		7	25	cnn_epch100	v9083	Y04WOMTSL
8	11.893914397596792	0.5545010462920312		8	25	cnn_epch100	v9083	Y04WOMTSL
9	11.948465550029756	0.5427619551367014		9	25	cnn_epch100	v9083	Y04WOMTSL
0	12.16618154010581	0.5856115896241652		0	25	cnn_epch100	v9084	Y04WOMTSL
1	12.172426641553226	0.5653470974581419		1	25	cnn_epch100	v9084	Y04WOMTSL
2	11.861215661286248	0.5807888008671686		2	25	cnn_epch100	v9084	Y04WOMTSL
3	11.62827019792972	0.5778204047545333		3	25	cnn_epch100	v9084	Y04WOMTSL
4	11.73583880596204	0.5888143906262795		4	25	cnn_epch100	v9084	Y04WOMTSL
5	11.591657943294734	0.5679436519749942		5	25	cnn_epch100	v9084	Y04WOMTSL
6	11.699248020281546	0.5771676203898793		6	25	cnn_epch100	v9084	Y04WOMTSL
7	11.97952649190477	0.5973608250905601		7	25	cnn_epch100	v9084	Y04WOMTSL
8	11.310748949800372	0.6094841602742692		8	25	cnn_epch100	v9084	Y04WOMTSL
9	11.950318058627428	0.54142553890389		9	25	cnn_epch100	v9084	Y04WOMTSL
0	12.049365929780752	0.5143271513035935		0	25	cnn_epch100	v9084	Y04WOMTSR
1	12.596548948208069	0.468319678674222		1	25	cnn_epch100	v9084	Y04WOMTSR
2	12.030682979698645	0.5001821403053361		2	25	cnn_epch100	v9084	Y04WOMTSR
3	12.158758444648925	0.5126609837252256		3	25	cnn_epch100	v9084	Y04WOMTSR
4	12.65546834738318	0.4554260779529662		4	25	cnn_epch100	v9084	Y04WOMTSR
5	12.277143562621406	0.5000882876719568		5	25	cnn_epch100	v9084	Y04WOMTSR
6	12.149722191106552	0.4877055292181653		6	25	cnn_epch100	v9084	Y04WOMTSR
7	12.092849072306796	0.502291189059149		7	25	cnn_epch100	v9084	Y04WOMTSR
8	12.364315968847407	0.4722401947337823		8	25	cnn_epch100	v9084	Y04WOMTSR
9	12.323598250997698	0.4971735820564296		9	25	cnn_epch100	v9084	Y04WOMTSR
0	13.248304331409528	0.4264138321995669		0	25	cnn_epch100	v9084	Y08WOMTSL
1	13.550723640477177	0.4229105510267112		1	25	cnn_epch100	v9084	Y08WOMTSL
2	12.653917611725282	0.444545278254863		2	25	cnn_epch100	v9084	Y08WOMTSL
3	13.208222437079083	0.4538766830855513		3	25	cnn_epch100	v9084	Y08WOMTSL
4	12.957123891170829	0.4719143528505934		4	25	cnn_epch100	v9084	Y08WOMTSL
5	13.207810266154452	0.4291956673772663		5	25	cnn_epch100	v9084	Y08WOMTSL
6	12.873691298683417	0.4541827279539193		6	25	cnn_epch100	v9084	Y08WOMTSL
7	12.835447089813313	0.4660674339092472		7	25	cnn_epch100	v9084	Y08WOMTSL
8	13.268071991546671	0.4485936596430373		8	25	cnn_epch100	v9084	Y08WOMTSL
9	13.242989402173684	0.4671997827527879		9	25	cnn_epch100	v9084	Y08WOMTSL
0	12.98274742809432	0.4224028533339101		0	25	cnn_epch100	v9084	Y08WOMTSR
1	12.722099250911336	0.4281156035522823		1	25	cnn_epch100	v9084	Y08WOMTSR
2	12.76459149349141	0.4645096736056405		2	25	cnn_epch100	v9084	Y08WOMTSR
3	12.863110725162825	0.4225309808146795		3	25	cnn_epch100	v9084	Y08WOMTSR
4	12.705163740014862	0.4412393201180123		4	25	cnn_epch100	v9084	Y08WOMTSR
5	12.290020923126532	0.4463614655825806		5	25	cnn_epch100	v9084	Y08WOMTSR
6	12.31368909223272	0.4753787956995173		6	25	cnn_epch100	v9084	Y08WOMTSR
7	12.60828336529846	0.4568356868673284		7	25	cnn_epch100	v9084	Y08WOMTSR
8	12.74352516011898	0.4294943222546787		8	25	cnn_epch100	v9084	Y08WOMTSR
9	12.556245551274692	0.4335915530990122		9	25	cnn_epch100	v9084	Y08WOMTSR
0	12.938855764643003	0.461921869157021		0	25	cnn_epch100	v9085	Y08WOMTSL
1	13.051775034109204	0.4918849426199327		1	25	cnn_epch100	v9085	Y08WOMTSL
2	12.229300852955536	0.4931722380622018		2	25	cnn_epch100	v9085	Y08WOMTSL
3	13.084097427554228	0.490181555423239		3	25	cnn_epch100	v9085	Y08WOMTSL
4	12.920689738954566	0.4835275373253816		4	25	cnn_epch100	v9085	Y08WOMTSL
5	12.871457363738775	0.4909163515394862		5	25	cnn_epch100	v9085	Y08WOMTSL
6	12.432465155369927	0.5047345819385604		6	25	cnn_epch100	v9085	Y08WOMTSL
7	12.421940653693444	0.5140167962234172		7	25	cnn_epch100	v9085	Y08WOMTSL
8	12.76784212513431	0.5046435491696557		8	25	cnn_epch100	v9085	Y08WOMTSL
9	12.869401236709464	0.5063355269656638		9	25	cnn_epch100	v9085	Y08WOMTSL
0	12.195231129915108	0.4883238999498529		0	25	cnn_epch100	v9085	Y04WOMTSR
1	12.77514823179575	0.4675012237738438		1	25	cnn_epch100	v9085	Y04WOMTSR
2	12.130621598432878	0.4904806718843062		2	25	cnn_epch100	v9085	Y04WOMTSR
3	12.365991647556603	0.4913835379190465		3	25	cnn_epch100	v9085	Y04WOMTSR
4	12.621420129389008	0.4588233073525172		4	25	cnn_epch100	v9085	Y04WOMTSR
5	12.424165537810596	0.4839079147236803		5	25	cnn_epch100	v9085	Y04WOMTSR
6	12.191500517179058	0.4882864394444101		6	25	cnn_epch100	v9085	Y04WOMTSR
7	12.160204282047337	0.4943076066541852		7	25	cnn_epch100	v9085	Y04WOMTSR
8	12.28669148914812	0.4819978872599544		8	25	cnn_epch100	v9085	Y04WOMTSR
9	12.317405668188238	0.492877417415421		9	25	cnn_epch100	v9085	Y04WOMTSR
0	11.950237481090666	0.6048731800175192		0	25	cnn_epch100	v9085	Y04WOMTSL
1	11.76676656488526	0.6030714336365749		1	25	cnn_epch100	v9085	Y04WOMTSL
2	11.58243360978791	0.6049691142593849		2	25	cnn_epch100	v9085	Y04WOMTSL
3	11.65529179371018	0.5872855331974919		3	25	cnn_epch100	v9085	Y04WOMTSL
4	11.587065307425313	0.6023912619245523		4	25	cnn_epch100	v9085	Y04WOMTSL
5	11.302692973340852	0.5878969436427481		5	25	cnn_epch100	v9085	Y04WOMTSL
6	11.775303002736631	0.5875326301563487		6	25	cnn_epch100	v9085	Y04WOMTSL
7	11.728025850145356	0.6236276357242783		7	25	cnn_epch100	v9085	Y04WOMTSL
8	11.104108099727354	0.6313057978084203		8	25	cnn_epch100	v9085	Y04WOMTSL
9	11.444945841665668	0.5931557837075753		9	25	cnn_epch100	v9085	Y04WOMTSL
0	11.868093249355196	0.5280314706504817		0	25	cnn_epch100	v9085	Y08WOMTSR
1	12.15636149386229	0.5043404333259398		1	25	cnn_epch100	v9085	Y08WOMTSR
2	12.195371096173124	0.5567386456032689		2	25	cnn_epch100	v9085	Y08WOMTSR
3	12.111892409843328	0.5213795198946913		3	25	cnn_epch100	v9085	Y08WOMTSR
4	12.097799185929022	0.5326208684814975		4	25	cnn_epch100	v9085	Y08WOMTSR
5	11.796481814880304	0.5177071288231895		5	25	cnn_epch100	v9085	Y08WOMTSR
6	11.64580332311811	0.5571334112155324		6	25	cnn_epch100	v9085	Y08WOMTSR
7	11.71261117044322	0.5616183108619045		7	25	cnn_epch100	v9085	Y08WOMTSR
8	11.894059676907714	0.5350331346469489		8	25	cnn_epch100	v9085	Y08WOMTSR
9	11.741534871557764	0.5464335556295721		9	25	cnn_epch100	v9085	Y08WOMTSR
0	12.349792876836077	0.4764899857616253		0	25	cnn_epch100	v9086	Y08WOMTSR
1	12.372719273690404	0.4680721604359852		1	25	cnn_epch100	v9086	Y08WOMTSR
2	12.565607406134829	0.471253413178748		2	25	cnn_epch100	v9086	Y08WOMTSR
3	12.536501416033577	0.4661846627791661		3	25	cnn_epch100	v9086	Y08WOMTSR
4	12.422069433981877	0.4755308226347324		4	25	cnn_epch100	v9086	Y08WOMTSR
5	12.219822835606893	0.4587944824872265		5	25	cnn_epch100	v9086	Y08WOMTSR
6	12.056966775186398	0.4935267854112978		6	25	cnn_epch100	v9086	Y08WOMTSR
7	12.32172065151572	0.4908126926874988		7	25	cnn_epch100	v9086	Y08WOMTSR
8	12.582864307652557	0.4757717500443701		8	25	cnn_epch100	v9086	Y08WOMTSR
9	12.216072040495224	0.4735931319337604		9	25	cnn_epch100	v9086	Y08WOMTSR
0	12.200568310760756	0.493687975149497		0	25	cnn_epch100	v9086	Y04WOMTSR
1	12.408000064204952	0.4909603521002304		1	25	cnn_epch100	v9086	Y04WOMTSR
2	12.096230129892168	0.5029053791068174		2	25	cnn_epch100	v9086	Y04WOMTSR
3	12.285634156119038	0.4990659642180191		3	25	cnn_epch100	v9086	Y04WOMTSR
4	12.40133374440562	0.4850607225802003		4	25	cnn_epch100	v9086	Y04WOMTSR
5	12.44780150418351	0.477370033746188		5	25	cnn_epch100	v9086	Y04WOMTSR
6	12.217993972505589	0.4865468088847475		6	25	cnn_epch100	v9086	Y04WOMTSR
7	12.364664533232853	0.4816741725167116		7	25	cnn_epch100	v9086	Y04WOMTSR
8	12.314556593281637	0.484140455327305		8	25	cnn_epch100	v9086	Y04WOMTSR
9	12.239269015335848	0.502565064962609		9	25	cnn_epch100	v9086	Y04WOMTSR
0	12.067321510799028	0.6049193314402463		0	25	cnn_epch100	v9086	Y04WOMTSL
1	12.33625009336986	0.553053853047773		1	25	cnn_epch100	v9086	Y04WOMTSL
2	11.944134989311488	0.5726127837133114		2	25	cnn_epch100	v9086	Y04WOMTSL
3	11.594014162491217	0.5813768511714112		3	25	cnn_epch100	v9086	Y04WOMTSL
4	11.763915911265872	0.5863866397050648		4	25	cnn_epch100	v9086	Y04WOMTSL
5	11.499511086946049	0.5804835458563802		5	25	cnn_epch100	v9086	Y04WOMTSL
6	11.711125129384367	0.5751881376467652		6	25	cnn_epch100	v9086	Y04WOMTSL
7	11.982351603439458	0.6032942941327533		7	25	cnn_epch100	v9086	Y04WOMTSL
8	11.71390264833268	0.5861506334170027		8	25	cnn_epch100	v9086	Y04WOMTSL
9	12.198621068676422	0.5756254290864515		9	25	cnn_epch100	v9086	Y04WOMTSL
0	12.835709630072442	0.4751943388923227		0	25	cnn_epch100	v9086	Y08WOMTSL
1	12.953632677187674	0.495909657724977		1	25	cnn_epch100	v9086	Y08WOMTSL
2	12.420982582067012	0.491691229332983		2	25	cnn_epch100	v9086	Y08WOMTSL
3	12.870490660756651	0.4940612041407815		3	25	cnn_epch100	v9086	Y08WOMTSL
4	12.91794845554093	0.4961785478168558		4	25	cnn_epch100	v9086	Y08WOMTSL
5	12.646650535491997	0.5001963827520141		5	25	cnn_epch100	v9086	Y08WOMTSL
6	12.434127831678914	0.5039927331005056		6	25	cnn_epch100	v9086	Y08WOMTSL
7	12.427520003251546	0.4999226385707945		7	25	cnn_epch100	v9086	Y08WOMTSL
8	12.666216728304269	0.5102129965017471		8	25	cnn_epch100	v9086	Y08WOMTSL
9	13.014233242044014	0.5107663774587113		9	25	cnn_epch100	v9086	Y08WOMTSL
0	10.947736230563812	0.6228565749118304		0	25	cnn_epch100	v9087	Y04WOMTSR
1	11.488073932007744	0.592365370604112		1	25	cnn_epch100	v9087	Y04WOMTSR
2	10.89870694553496	0.6195878390505649		2	25	cnn_epch100	v9087	Y04WOMTSR
3	11.426201774636658	0.6039037344492277		3	25	cnn_epch100	v9087	Y04WOMTSR
4	11.456746776378091	0.590939058299538		4	25	cnn_epch100	v9087	Y04WOMTSR
5	11.199445755414246	0.6182758012343941		5	25	cnn_epch100	v9087	Y04WOMTSR
6	11.221896223463752	0.603856498339501		6	25	cnn_epch100	v9087	Y04WOMTSR
7	11.283621510889262	0.6196670438604543		7	25	cnn_epch100	v9087	Y04WOMTSR
8	11.23532403169728	0.5990113041596202		8	25	cnn_epch100	v9087	Y04WOMTSR
9	11.341700997509372	0.6070509655352069		9	25	cnn_epch100	v9087	Y04WOMTSR
0	13.088643861053644	0.4469570188314492		0	25	cnn_epch100	v9087	Y08WOMTSL
1	13.246002058856806	0.4659606629553707		1	25	cnn_epch100	v9087	Y08WOMTSL
2	12.51443093833436	0.460184488380543		2	25	cnn_epch100	v9087	Y08WOMTSL
3	13.536936709731654	0.4449374512231561		3	25	cnn_epch100	v9087	Y08WOMTSL
4	13.12855942352804	0.4498608836774409		4	25	cnn_epch100	v9087	Y08WOMTSL
5	13.089510809906676	0.4483936737079305		5	25	cnn_epch100	v9087	Y08WOMTSL
6	12.837391111267436	0.4494349528367636		6	25	cnn_epch100	v9087	Y08WOMTSL
7	12.598640650363995	0.4796623878710793		7	25	cnn_epch100	v9087	Y08WOMTSL
8	13.038643657735674	0.4694397878095938		8	25	cnn_epch100	v9087	Y08WOMTSL
9	13.20590729932205	0.4659611142002395		9	25	cnn_epch100	v9087	Y08WOMTSL
0	12.124140561699512	0.5902127301326076		0	25	cnn_epch100	v9087	Y04WOMTSL
1	11.99490216407032	0.5866990976928854		1	25	cnn_epch100	v9087	Y04WOMTSL
2	11.779020809600503	0.5936240683485061		2	25	cnn_epch100	v9087	Y04WOMTSL
3	11.58880297579672	0.5819610205299937		3	25	cnn_epch100	v9087	Y04WOMTSL
4	11.845724901264823	0.5808691934972156		4	25	cnn_epch100	v9087	Y04WOMTSL
5	11.42789549786581	0.5776527400319753		5	25	cnn_epch100	v9087	Y04WOMTSL
6	11.615907216524212	0.5831870325468415		6	25	cnn_epch100	v9087	Y04WOMTSL
7	11.97339885451698	0.597269231628871		7	25	cnn_epch100	v9087	Y04WOMTSL
8	11.419880411296148	0.6061266217942766		8	25	cnn_epch100	v9087	Y04WOMTSL
9	11.870982274222952	0.5665649973655976		9	25	cnn_epch100	v9087	Y04WOMTSL
0	12.033126280152093	0.5296428595928395		0	25	cnn_epch100	v9087	Y08WOMTSR
1	12.06026115645654	0.5116446865019985		1	25	cnn_epch100	v9087	Y08WOMTSR
2	11.866981116074792	0.5628305988752316		2	25	cnn_epch100	v9087	Y08WOMTSR
3	12.375919214224588	0.5155759197964684		3	25	cnn_epch100	v9087	Y08WOMTSR
4	12.06185778480202	0.5369752475311337		4	25	cnn_epch100	v9087	Y08WOMTSR
5	11.769511430387436	0.5194324815880538		5	25	cnn_epch100	v9087	Y08WOMTSR
6	11.655633031412098	0.5481247558043664		6	25	cnn_epch100	v9087	Y08WOMTSR
7	11.89985676103543	0.5415681543616155		7	25	cnn_epch100	v9087	Y08WOMTSR
8	12.639967598648909	0.5089419224441807		8	25	cnn_epch100	v9087	Y08WOMTSR
9	11.61859896914321	0.5456732475249899		9	25	cnn_epch100	v9087	Y08WOMTSR
0	12.47327706666112	0.562806074800712		0	25	cnn_epch100	v9088	Y04WOMTSL
1	12.56250877646572	0.548850942619822		1	25	cnn_epch100	v9088	Y04WOMTSL
2	12.269329252285797	0.5397891574632908		2	25	cnn_epch100	v9088	Y04WOMTSL
3	12.122487068826397	0.542298961650418		3	25	cnn_epch100	v9088	Y04WOMTSL
4	12.207503870349004	0.5474227092344364		4	25	cnn_epch100	v9088	Y04WOMTSL
5	11.866322274248734	0.5409286113405309		5	25	cnn_epch100	v9088	Y04WOMTSL
6	12.193803987504594	0.5309801073523125		6	25	cnn_epch100	v9088	Y04WOMTSL
7	12.316272895047923	0.582336287921255		7	25	cnn_epch100	v9088	Y04WOMTSL
8	12.014810354030502	0.5392996634067403		8	25	cnn_epch100	v9088	Y04WOMTSL
9	11.975928529274274	0.5401750457842758		9	25	cnn_epch100	v9088	Y04WOMTSL
0	12.959699890069391	0.3950977562271243		0	25	cnn_epch100	v9088	Y08WOMTSR
1	12.77653289632952	0.4265545472744954		1	25	cnn_epch100	v9088	Y08WOMTSR
2	12.85162438822101	0.4366043189359382		2	25	cnn_epch100	v9088	Y08WOMTSR
3	12.928248601495198	0.4082615280487398		3	25	cnn_epch100	v9088	Y08WOMTSR
4	12.678381058418964	0.4414187435487604		4	25	cnn_epch100	v9088	Y08WOMTSR
5	12.544879121254349	0.4078290078164558		5	25	cnn_epch100	v9088	Y08WOMTSR
6	12.511996247181717	0.4411073942026589		6	25	cnn_epch100	v9088	Y08WOMTSR
7	12.57018772463936	0.460412963241936		7	25	cnn_epch100	v9088	Y08WOMTSR
8	12.658976584996	0.446309173206536		8	25	cnn_epch100	v9088	Y08WOMTSR
9	12.847372643721148	0.4068297824787962		9	25	cnn_epch100	v9088	Y08WOMTSR
0	12.990368209653427	0.4546614602563724		0	25	cnn_epch100	v9088	Y08WOMTSL
1	13.629364429013874	0.4169232785909794		1	25	cnn_epch100	v9088	Y08WOMTSL
2	12.38800313059274	0.4794393020363542		2	25	cnn_epch100	v9088	Y08WOMTSL
3	13.272155371208052	0.445967444501863		3	25	cnn_epch100	v9088	Y08WOMTSL
4	12.940945732650263	0.4744288770356428		4	25	cnn_epch100	v9088	Y08WOMTSL
5	13.18637917834518	0.435041462382994		5	25	cnn_epch100	v9088	Y08WOMTSL
6	12.80593490508335	0.4538605722659483		6	25	cnn_epch100	v9088	Y08WOMTSL
7	12.773963147503927	0.4637649305566582		7	25	cnn_epch100	v9088	Y08WOMTSL
8	13.23479288273929	0.465181832469121		8	25	cnn_epch100	v9088	Y08WOMTSL
9	13.194885299828902	0.4697597559359294		9	25	cnn_epch100	v9088	Y08WOMTSL
0	12.297344275192446	0.4748731179851579		0	25	cnn_epch100	v9088	Y04WOMTSR
1	12.759958153887666	0.4554099999643602		1	25	cnn_epch100	v9088	Y04WOMTSR
2	12.150946254577711	0.4790203538180639		2	25	cnn_epch100	v9088	Y04WOMTSR
3	12.730344625656077	0.4366459569001546		3	25	cnn_epch100	v9088	Y04WOMTSR
4	13.106639651881244	0.4502275831515847		4	25	cnn_epch100	v9088	Y04WOMTSR
5	12.5893818623937	0.4607700475504973		5	25	cnn_epch100	v9088	Y04WOMTSR
6	12.484927040831185	0.4796946861872226		6	25	cnn_epch100	v9088	Y04WOMTSR
7	12.474515037168052	0.4782092497600235		7	25	cnn_epch100	v9088	Y04WOMTSR
8	12.576248730112637	0.4444834960166303		8	25	cnn_epch100	v9088	Y04WOMTSR
9	12.34465413033225	0.4947741690281267		9	25	cnn_epch100	v9088	Y04WOMTSR
0	12.024672969729416	0.5966269950230456		0	25	cnn_epch100	v9089	Y04WOMTSL
1	11.80785413188148	0.6016131263305571		1	25	cnn_epch100	v9089	Y04WOMTSL
2	11.715363909948543	0.5964581158485208		2	25	cnn_epch100	v9089	Y04WOMTSL
3	11.531167796734495	0.5896590209652907		3	25	cnn_epch100	v9089	Y04WOMTSL
4	11.686365355246346	0.5933755506148326		4	25	cnn_epch100	v9089	Y04WOMTSL
5	11.518905965471347	0.5853427663200053		5	25	cnn_epch100	v9089	Y04WOMTSL
6	11.63560647744298	0.5901770313803425		6	25	cnn_epch100	v9089	Y04WOMTSL
7	11.91803913138527	0.6055751500033122		7	25	cnn_epch100	v9089	Y04WOMTSL
8	11.537245154204925	0.5906780976034812		8	25	cnn_epch100	v9089	Y04WOMTSL
9	11.6251808720442	0.5856200424907065		9	25	cnn_epch100	v9089	Y04WOMTSL
0	11.986925829482155	0.519161416518423		0	25	cnn_epch100	v9089	Y08WOMTSR
1	12.103980553002954	0.5311903000565615		1	25	cnn_epch100	v9089	Y08WOMTSR
2	11.817949149335394	0.5584539627267738		2	25	cnn_epch100	v9089	Y08WOMTSR
3	12.248687566041736	0.5099902698205852		3	25	cnn_epch100	v9089	Y08WOMTSR
4	11.711891364921836	0.5565677883329525		4	25	cnn_epch100	v9089	Y08WOMTSR
5	11.693857609644803	0.5263211078029867		5	25	cnn_epch100	v9089	Y08WOMTSR
6	11.70601003003789	0.5698141637768516		6	25	cnn_epch100	v9089	Y08WOMTSR
7	11.780889330921193	0.555082563270489		7	25	cnn_epch100	v9089	Y08WOMTSR
8	11.852002170922992	0.5400334511217986		8	25	cnn_epch100	v9089	Y08WOMTSR
9	11.70331061931263	0.5440993836643777		9	25	cnn_epch100	v9089	Y08WOMTSR
0	10.93191419929532	0.6244046880220571		0	25	cnn_epch100	v9089	Y04WOMTSR
1	11.58999517346614	0.5819072510513202		1	25	cnn_epch100	v9089	Y04WOMTSR
2	11.08378460028058	0.6083928147682724		2	25	cnn_epch100	v9089	Y04WOMTSR
3	12.078520508002564	0.5332013506635744		3	25	cnn_epch100	v9089	Y04WOMTSR
4	11.384908288473207	0.5949153187028595		4	25	cnn_epch100	v9089	Y04WOMTSR
5	11.223158847234725	0.6105696573905226		5	25	cnn_epch100	v9089	Y04WOMTSR
6	11.180207210148948	0.6001294698511719		6	25	cnn_epch100	v9089	Y04WOMTSR
7	11.388463189583318	0.6126021543809809		7	25	cnn_epch100	v9089	Y04WOMTSR
8	11.368230948034125	0.5874689646356077		8	25	cnn_epch100	v9089	Y04WOMTSR
9	11.245067165939968	0.6136998494068613		9	25	cnn_epch100	v9089	Y04WOMTSR
0	12.910897317820782	0.4654306097552268		0	25	cnn_epch100	v9089	Y08WOMTSL
1	13.352530862620224	0.4787361693700383		1	25	cnn_epch100	v9089	Y08WOMTSL
2	12.196784247877796	0.5068082588568475		2	25	cnn_epch100	v9089	Y08WOMTSL
3	13.32363219913949	0.4866347898512085		3	25	cnn_epch100	v9089	Y08WOMTSL
4	12.909162681640748	0.480078040751884		4	25	cnn_epch100	v9089	Y08WOMTSL
5	12.80822975774842	0.4768008982499752		5	25	cnn_epch100	v9089	Y08WOMTSL
6	12.469452358045029	0.4923596193854252		6	25	cnn_epch100	v9089	Y08WOMTSL
7	12.591160112479848	0.4869531690412779		7	25	cnn_epch100	v9089	Y08WOMTSL
8	12.735327580097964	0.5073359307656484		8	25	cnn_epch100	v9089	Y08WOMTSL
9	13.231876087972893	0.4900970980943168		9	25	cnn_epch100	v9089	Y08WOMTSL
0	12.842697606561584	0.5410718364019269		0	25	cnn_epch100	v9090	Y04WOMTSL
1	12.784112369781369	0.5110026221931908		1	25	cnn_epch100	v9090	Y04WOMTSL
2	12.28917450077875	0.5381932184135625		2	25	cnn_epch100	v9090	Y04WOMTSL
3	12.055896677204466	0.5372025976584005		3	25	cnn_epch100	v9090	Y04WOMTSL
4	12.192556374119018	0.5462367683051104		4	25	cnn_epch100	v9090	Y04WOMTSL
5	11.890905584078736	0.5222997967174933		5	25	cnn_epch100	v9090	Y04WOMTSL
6	12.07917958672439	0.5370484243462089		6	25	cnn_epch100	v9090	Y04WOMTSL
7	12.327542428996097	0.565223843182924		7	25	cnn_epch100	v9090	Y04WOMTSL
8	12.034272647726432	0.5493934840055509		8	25	cnn_epch100	v9090	Y04WOMTSL
9	12.10413663213169	0.5415873822950704		9	25	cnn_epch100	v9090	Y04WOMTSL
0	12.58799823304986	0.4490124664707583		0	25	cnn_epch100	v9090	Y04WOMTSR
1	12.495724568533754	0.4834934191201278		1	25	cnn_epch100	v9090	Y04WOMTSR
2	12.03575832426172	0.502768819304847		2	25	cnn_epch100	v9090	Y04WOMTSR
3	12.247482114916416	0.5034730622651097		3	25	cnn_epch100	v9090	Y04WOMTSR
4	12.714223163658058	0.4519405521000982		4	25	cnn_epch100	v9090	Y04WOMTSR
5	12.498907210105717	0.4723635321170163		5	25	cnn_epch100	v9090	Y04WOMTSR
6	12.284230511539356	0.4776635183035224		6	25	cnn_epch100	v9090	Y04WOMTSR
7	12.55585313460026	0.4810873668025818		7	25	cnn_epch100	v9090	Y04WOMTSR
8	12.367391529396272	0.4718156421194285		8	25	cnn_epch100	v9090	Y04WOMTSR
9	12.22357466190001	0.5041036557609309		9	25	cnn_epch100	v9090	Y04WOMTSR
0	12.906712615628114	0.4624326611757898		0	25	cnn_epch100	v9090	Y08WOMTSL
1	13.326971695542143	0.4526184684800678		1	25	cnn_epch100	v9090	Y08WOMTSL
2	12.261341188010496	0.4896426856587178		2	25	cnn_epch100	v9090	Y08WOMTSL
3	13.109145626914923	0.4644288469823513		3	25	cnn_epch100	v9090	Y08WOMTSL
4	13.03053154147608	0.464759201899051		4	25	cnn_epch100	v9090	Y08WOMTSL
5	12.93446927062445	0.4697881722877904		5	25	cnn_epch100	v9090	Y08WOMTSL
6	12.620328716097102	0.479115044883852		6	25	cnn_epch100	v9090	Y08WOMTSL
7	12.465805867213923	0.4917004057571763		7	25	cnn_epch100	v9090	Y08WOMTSL
8	12.925362706801952	0.4787646334508519		8	25	cnn_epch100	v9090	Y08WOMTSL
9	13.01985723722604	0.4868716500499914		9	25	cnn_epch100	v9090	Y08WOMTSL
0	11.917768025276349	0.523007475652768		0	25	cnn_epch100	v9090	Y08WOMTSR
1	12.198839626935245	0.5023021554083618		1	25	cnn_epch100	v9090	Y08WOMTSR
2	11.795420008323887	0.5613965849103827		2	25	cnn_epch100	v9090	Y08WOMTSR
3	12.286682790615446	0.5077268278574074		3	25	cnn_epch100	v9090	Y08WOMTSR
4	11.92127168085336	0.5339416310148521		4	25	cnn_epch100	v9090	Y08WOMTSR
5	11.847631733483738	0.5166638190998422		5	25	cnn_epch100	v9090	Y08WOMTSR
6	11.529172772924914	0.5618123969724269		6	25	cnn_epch100	v9090	Y08WOMTSR
7	11.822755979515936	0.5503265483920764		7	25	cnn_epch100	v9090	Y08WOMTSR
8	11.950806609758354	0.5289324523684564		8	25	cnn_epch100	v9090	Y08WOMTSR
9	11.72978200107728	0.5350877945054937		9	25	cnn_epch100	v9090	Y08WOMTSR
0	13.336391846025986	0.4096675341048988		0	25	cnn_epch100	v9091	Y08WOMTSL
1	14.590141970192322	0.3370716151013689		1	25	cnn_epch100	v9091	Y08WOMTSL
2	12.748675207277596	0.4210224352744497		2	25	cnn_epch100	v9091	Y08WOMTSL
3	13.550487346297516	0.4014964751801462		3	25	cnn_epch100	v9091	Y08WOMTSL
4	13.216924774031728	0.4396014934024073		4	25	cnn_epch100	v9091	Y08WOMTSL
5	13.702665826187951	0.3796677052805264		5	25	cnn_epch100	v9091	Y08WOMTSL
6	13.768013075440686	0.4006213601752149		6	25	cnn_epch100	v9091	Y08WOMTSL
7	13.173573913059752	0.4315710309068669		7	25	cnn_epch100	v9091	Y08WOMTSL
8	13.378960573395934	0.4239918510988724		8	25	cnn_epch100	v9091	Y08WOMTSL
9	13.48163330611474	0.4259990595880625		9	25	cnn_epch100	v9091	Y08WOMTSL
0	12.72624731941162	0.5380504683060188		0	25	cnn_epch100	v9091	Y04WOMTSL
1	12.56450328396525	0.5231557891491185		1	25	cnn_epch100	v9091	Y04WOMTSL
2	12.350631290862555	0.5294916447236043		2	25	cnn_epch100	v9091	Y04WOMTSL
3	12.20244576315389	0.5172823410139666		3	25	cnn_epch100	v9091	Y04WOMTSL
4	12.23805911815517	0.5423802312808458		4	25	cnn_epch100	v9091	Y04WOMTSL
5	12.181421301967838	0.5233163318690165		5	25	cnn_epch100	v9091	Y04WOMTSL
6	12.33540548677577	0.508656350899003		6	25	cnn_epch100	v9091	Y04WOMTSL
7	12.740259246827756	0.5302290151986141		7	25	cnn_epch100	v9091	Y04WOMTSL
8	11.9856830326625	0.5425554729422998		8	25	cnn_epch100	v9091	Y04WOMTSL
9	12.189714837905427	0.5256589854940131		9	25	cnn_epch100	v9091	Y04WOMTSL
0	12.232548951299783	0.4840523511221396		0	25	cnn_epch100	v9091	Y04WOMTSR
1	12.823737985437605	0.4650571164434229		1	25	cnn_epch100	v9091	Y04WOMTSR
2	12.302765157709954	0.4730885315311473		2	25	cnn_epch100	v9091	Y04WOMTSR
3	12.403542595563572	0.4814094618342373		3	25	cnn_epch100	v9091	Y04WOMTSR
4	12.988715481489818	0.443718080131569		4	25	cnn_epch100	v9091	Y04WOMTSR
5	12.515424078323546	0.4776559947145489		5	25	cnn_epch100	v9091	Y04WOMTSR
6	12.26569281269633	0.471034321663647		6	25	cnn_epch100	v9091	Y04WOMTSR
7	12.482071064445758	0.4584019828526509		7	25	cnn_epch100	v9091	Y04WOMTSR
8	12.50576112085622	0.4645122198065412		8	25	cnn_epch100	v9091	Y04WOMTSR
9	12.4327266611054	0.4850453837098296		9	25	cnn_epch100	v9091	Y04WOMTSR
0	12.606198925940976	0.440928351843946		0	25	cnn_epch100	v9091	Y08WOMTSR
1	12.47083584101716	0.4776514204617534		1	25	cnn_epch100	v9091	Y08WOMTSR
2	12.433498899635175	0.4888544543406082		2	25	cnn_epch100	v9091	Y08WOMTSR
3	12.688980092999977	0.446389184799574		3	25	cnn_epch100	v9091	Y08WOMTSR
4	12.49353512585632	0.4635901476404592		4	25	cnn_epch100	v9091	Y08WOMTSR
5	12.359506404173969	0.4492207247489585		5	25	cnn_epch100	v9091	Y08WOMTSR
6	12.163610828808762	0.4853256703287132		6	25	cnn_epch100	v9091	Y08WOMTSR
7	12.374144882154178	0.48414540154851		7	25	cnn_epch100	v9091	Y08WOMTSR
8	12.54072437951345	0.4546729956552199		8	25	cnn_epch100	v9091	Y08WOMTSR
9	12.41194999729628	0.4530828596238806		9	25	cnn_epch100	v9091	Y08WOMTSR
0	11.95783130039794	0.527362789133546		0	25	cnn_epch100	v9092	Y04WOMTSR
1	12.520929327721992	0.4799736908570551		1	25	cnn_epch100	v9092	Y04WOMTSR
2	12.119079693536731	0.4863093030043303		2	25	cnn_epch100	v9092	Y04WOMTSR
3	12.285109789686263	0.4958351816743622		3	25	cnn_epch100	v9092	Y04WOMTSR
4	12.43270782912659	0.4784121637608026		4	25	cnn_epch100	v9092	Y04WOMTSR
5	12.494615820734788	0.475184840094833		5	25	cnn_epch100	v9092	Y04WOMTSR
6	12.107839615647242	0.5024654099664182		6	25	cnn_epch100	v9092	Y04WOMTSR
7	12.1690211783305	0.5067680916915333		7	25	cnn_epch100	v9092	Y04WOMTSR
8	12.28745145937731	0.4804553965270486		8	25	cnn_epch100	v9092	Y04WOMTSR
9	12.144836540958575	0.5183628595753241		9	25	cnn_epch100	v9092	Y04WOMTSR
0	12.397522612346634	0.4633332679893904		0	25	cnn_epch100	v9092	Y08WOMTSR
1	12.465966531546464	0.4610274470694681		1	25	cnn_epch100	v9092	Y08WOMTSR
2	12.55750309227915	0.4751817437001292		2	25	cnn_epch100	v9092	Y08WOMTSR
3	12.68084130199306	0.4484558433884706		3	25	cnn_epch100	v9092	Y08WOMTSR
4	12.5736484533724	0.4534203466544259		4	25	cnn_epch100	v9092	Y08WOMTSR
5	12.411936547334603	0.4387530774767579		5	25	cnn_epch100	v9092	Y08WOMTSR
6	12.228865248186164	0.4720306541904585		6	25	cnn_epch100	v9092	Y08WOMTSR
7	12.604243018059424	0.4610402897177166		7	25	cnn_epch100	v9092	Y08WOMTSR
8	12.689615330201674	0.4489326759625358		8	25	cnn_epch100	v9092	Y08WOMTSR
9	12.516134410387856	0.4349404496231659		9	25	cnn_epch100	v9092	Y08WOMTSR
0	13.124916574375138	0.4306161232145607		0	25	cnn_epch100	v9092	Y08WOMTSL
1	13.524351897094377	0.4292860112588397		1	25	cnn_epch100	v9092	Y08WOMTSL
2	12.515204557778528	0.4551542174721912		2	25	cnn_epch100	v9092	Y08WOMTSL
3	13.341867504648208	0.4329812483003281		3	25	cnn_epch100	v9092	Y08WOMTSL
4	13.25855489058047	0.4450930134940969		4	25	cnn_epch100	v9092	Y08WOMTSL
5	13.358342819412364	0.4177688703008538		5	25	cnn_epch100	v9092	Y08WOMTSL
6	13.046486655519436	0.4173842574794913		6	25	cnn_epch100	v9092	Y08WOMTSL
7	12.906154866935257	0.4421235207370995		7	25	cnn_epch100	v9092	Y08WOMTSL
8	13.249766192394803	0.449146857370426		8	25	cnn_epch100	v9092	Y08WOMTSL
9	13.26886601133073	0.46380779151085		9	25	cnn_epch100	v9092	Y08WOMTSL
0	12.33596274475184	0.5721160794599816		0	25	cnn_epch100	v9092	Y04WOMTSL
1	12.485517158629078	0.5457204702291494		1	25	cnn_epch100	v9092	Y04WOMTSL
2	12.255310334564513	0.5411060474043513		2	25	cnn_epch100	v9092	Y04WOMTSL
3	11.76922052865624	0.5635159956497597		3	25	cnn_epch100	v9092	Y04WOMTSL
4	12.20139942531716	0.5554850463138847		4	25	cnn_epch100	v9092	Y04WOMTSL
5	11.642642930630624	0.5543784541792827		5	25	cnn_epch100	v9092	Y04WOMTSL
6	11.841566700222115	0.5658871248655548		6	25	cnn_epch100	v9092	Y04WOMTSL
7	12.430058606272588	0.5733965697177782		7	25	cnn_epch100	v9092	Y04WOMTSL
8	11.772319599534429	0.5792868384381236		8	25	cnn_epch100	v9092	Y04WOMTSL
9	11.88587834757952	0.548308668678857		9	25	cnn_epch100	v9092	Y04WOMTSL
0	12.44771954776123	0.5640621900486176		0	25	cnn_epch100	v9093	Y04WOMTSL
1	12.429061485039796	0.5383753705828831		1	25	cnn_epch100	v9093	Y04WOMTSL
2	12.171424445733445	0.5556028404334171		2	25	cnn_epch100	v9093	Y04WOMTSL
3	11.742878206582708	0.5660226135115257		3	25	cnn_epch100	v9093	Y04WOMTSL
4	12.015127648580195	0.5619021138647124		4	25	cnn_epch100	v9093	Y04WOMTSL
5	11.572454617468408	0.5588407042556056		5	25	cnn_epch100	v9093	Y04WOMTSL
6	11.897258827625242	0.5598923615345203		6	25	cnn_epch100	v9093	Y04WOMTSL
7	12.267572124231082	0.57156402457836		7	25	cnn_epch100	v9093	Y04WOMTSL
8	11.799616722641234	0.5646126203727285		8	25	cnn_epch100	v9093	Y04WOMTSL
9	12.026835260309388	0.536747338443061		9	25	cnn_epch100	v9093	Y04WOMTSL
0	11.987361978049336	0.5252841974192656		0	25	cnn_epch100	v9093	Y08WOMTSR
1	12.239059274958642	0.4999341180164837		1	25	cnn_epch100	v9093	Y08WOMTSR
2	11.85120620338778	0.5591177765944974		2	25	cnn_epch100	v9093	Y08WOMTSR
3	12.124667660091507	0.5192780851868852		3	25	cnn_epch100	v9093	Y08WOMTSR
4	11.973388971833952	0.5380242078982477		4	25	cnn_epch100	v9093	Y08WOMTSR
5	11.701630806792604	0.5243416761598723		5	25	cnn_epch100	v9093	Y08WOMTSR
6	11.490741926890326	0.5637344574897841		6	25	cnn_epch100	v9093	Y08WOMTSR
7	11.876610011900848	0.5447072069025055		7	25	cnn_epch100	v9093	Y08WOMTSR
8	11.940477694103064	0.5300432627707059		8	25	cnn_epch100	v9093	Y08WOMTSR
9	11.77643451284396	0.5341153900783366		9	25	cnn_epch100	v9093	Y08WOMTSR
0	12.036995847262206	0.5285765704819425		0	25	cnn_epch100	v9093	Y04WOMTSR
1	12.467899788518102	0.5043511918035565		1	25	cnn_epch100	v9093	Y04WOMTSR
2	11.83291300037073	0.51957091680909		2	25	cnn_epch100	v9093	Y04WOMTSR
3	12.13351166570836	0.5238611174675079		3	25	cnn_epch100	v9093	Y04WOMTSR
4	12.390438214898415	0.4835941958015244		4	25	cnn_epch100	v9093	Y04WOMTSR
5	12.253654363993718	0.5018906449750258		5	25	cnn_epch100	v9093	Y04WOMTSR
6	12.308962992702869	0.505657381598242		6	25	cnn_epch100	v9093	Y04WOMTSR
7	12.027530552730964	0.5115187421315938		7	25	cnn_epch100	v9093	Y04WOMTSR
8	12.067104365268742	0.5107308226781575		8	25	cnn_epch100	v9093	Y04WOMTSR
9	12.19640162122508	0.5100732727959254		9	25	cnn_epch100	v9093	Y04WOMTSR
0	12.827110014378947	0.4779317599144477		0	25	cnn_epch100	v9093	Y08WOMTSL
1	12.99905246182176	0.493148570173145		1	25	cnn_epch100	v9093	Y08WOMTSL
2	12.18129516283322	0.5009764062847634		2	25	cnn_epch100	v9093	Y08WOMTSL
3	12.776483052234356	0.509043687823198		3	25	cnn_epch100	v9093	Y08WOMTSL
4	12.766968122125732	0.4960840283229639		4	25	cnn_epch100	v9093	Y08WOMTSL
5	12.49108778650438	0.5135291988360622		5	25	cnn_epch100	v9093	Y08WOMTSL
6	12.297922750710237	0.5141279635050069		6	25	cnn_epch100	v9093	Y08WOMTSL
7	12.248474356633787	0.5158706250642168		7	25	cnn_epch100	v9093	Y08WOMTSL
8	12.737992482143252	0.5074102596604552		8	25	cnn_epch100	v9093	Y08WOMTSL
9	12.80950827042277	0.5219524720377687		9	25	cnn_epch100	v9093	Y08WOMTSL
0	12.566541844179495	0.5014060359117894		0	25	cnn_epch100	v9094	Y08WOMTSL
1	12.833427669677668	0.5149835016980033		1	25	cnn_epch100	v9094	Y08WOMTSL
2	12.093608473457966	0.5081495410787685		2	25	cnn_epch100	v9094	Y08WOMTSL
3	12.714200602521624	0.516047357346343		3	25	cnn_epch100	v9094	Y08WOMTSL
4	12.64215286838128	0.5159180899265671		4	25	cnn_epch100	v9094	Y08WOMTSL
5	12.422017252583132	0.523448259992839		5	25	cnn_epch100	v9094	Y08WOMTSL
6	12.186797682140469	0.5245466454888696		6	25	cnn_epch100	v9094	Y08WOMTSL
7	12.117287371112392	0.5306433235324207		7	25	cnn_epch100	v9094	Y08WOMTSL
8	12.686649383935496	0.513652569419562		8	25	cnn_epch100	v9094	Y08WOMTSL
9	12.65425720206478	0.5318495737532073		9	25	cnn_epch100	v9094	Y08WOMTSL
0	12.646583794950915	0.548144905702621		0	25	cnn_epch100	v9094	Y04WOMTSL
1	12.78024004872999	0.5094437999979163		1	25	cnn_epch100	v9094	Y04WOMTSL
2	12.51959496489578	0.5280847165432428		2	25	cnn_epch100	v9094	Y04WOMTSL
3	11.993273510720297	0.5424594604912971		3	25	cnn_epch100	v9094	Y04WOMTSL
4	12.315880913442122	0.5410902635128887		4	25	cnn_epch100	v9094	Y04WOMTSL
5	11.752085384510854	0.5420818007414634		5	25	cnn_epch100	v9094	Y04WOMTSL
6	12.345227453315909	0.535452054829636		6	25	cnn_epch100	v9094	Y04WOMTSL
7	12.505370111161358	0.5462570196817391		7	25	cnn_epch100	v9094	Y04WOMTSL
8	11.850287121459695	0.5580429376925689		8	25	cnn_epch100	v9094	Y04WOMTSL
9	12.584234642696384	0.4977367229873349		9	25	cnn_epch100	v9094	Y04WOMTSL
0	12.840721223813288	0.420474060553284		0	25	cnn_epch100	v9094	Y08WOMTSR
1	12.6062609429211	0.4542453372410298		1	25	cnn_epch100	v9094	Y08WOMTSR
2	12.874258098269523	0.4628350197932003		2	25	cnn_epch100	v9094	Y08WOMTSR
3	12.976650873280912	0.4085039457777809		3	25	cnn_epch100	v9094	Y08WOMTSR
4	12.77568481067562	0.4292837786401443		4	25	cnn_epch100	v9094	Y08WOMTSR
5	12.378681832932044	0.4368424960764718		5	25	cnn_epch100	v9094	Y08WOMTSR
6	12.283082577430628	0.4673210321015887		6	25	cnn_epch100	v9094	Y08WOMTSR
7	12.72039464415045	0.4394590006769886		7	25	cnn_epch100	v9094	Y08WOMTSR
8	12.811016646134032	0.4170559526159584		8	25	cnn_epch100	v9094	Y08WOMTSR
9	12.420672922597582	0.445330892047791		9	25	cnn_epch100	v9094	Y08WOMTSR
0	12.418271333155149	0.4887292655469878		0	25	cnn_epch100	v9094	Y04WOMTSR
1	12.724357075055496	0.4584523841389426		1	25	cnn_epch100	v9094	Y04WOMTSR
2	12.08987466118556	0.489947915139825		2	25	cnn_epch100	v9094	Y04WOMTSR
3	12.943792268323511	0.4081129269654201		3	25	cnn_epch100	v9094	Y04WOMTSR
4	12.841197996932468	0.449823486114747		4	25	cnn_epch100	v9094	Y04WOMTSR
5	12.501840935750858	0.4734755774858727		5	25	cnn_epch100	v9094	Y04WOMTSR
6	12.161889230246864	0.4865068600467019		6	25	cnn_epch100	v9094	Y04WOMTSR
7	12.32707785039842	0.4727949690695939		7	25	cnn_epch100	v9094	Y04WOMTSR
8	12.514784087602983	0.4535962929814725		8	25	cnn_epch100	v9094	Y04WOMTSR
9	12.447195683692255	0.4887856168359574		9	25	cnn_epch100	v9094	Y04WOMTSR
0	12.79508637682077	0.5555512766310727		0	25	cnn_epch100	v9095	Y04WOMTSL
1	12.731552239988645	0.525774296949107		1	25	cnn_epch100	v9095	Y04WOMTSL
2	12.43707606514796	0.5278995730848696		2	25	cnn_epch100	v9095	Y04WOMTSL
3	12.065206039189476	0.541733765720241		3	25	cnn_epch100	v9095	Y04WOMTSL
4	12.191947001848746	0.5447871893348655		4	25	cnn_epch100	v9095	Y04WOMTSL
5	12.144863171572329	0.5442413152522745		5	25	cnn_epch100	v9095	Y04WOMTSL
6	12.226396956414428	0.5234124987864262		6	25	cnn_epch100	v9095	Y04WOMTSL
7	12.503322855171657	0.5591061660271843		7	25	cnn_epch100	v9095	Y04WOMTSL
8	11.786057217149782	0.5664399166889811		8	25	cnn_epch100	v9095	Y04WOMTSL
9	12.084263525042529	0.5267334613141137		9	25	cnn_epch100	v9095	Y04WOMTSL
0	11.527009320381245	0.5651510438806753		0	25	cnn_epch100	v9095	Y04WOMTSR
1	12.131663487534372	0.525032621025032		1	25	cnn_epch100	v9095	Y04WOMTSR
2	11.75717971524582	0.5416049322136728		2	25	cnn_epch100	v9095	Y04WOMTSR
3	12.074137087804653	0.52532455285127		3	25	cnn_epch100	v9095	Y04WOMTSR
4	12.142189286905989	0.5221853460585634		4	25	cnn_epch100	v9095	Y04WOMTSR
5	12.013292282035502	0.5352346607861702		5	25	cnn_epch100	v9095	Y04WOMTSR
6	11.71545135014756	0.5412403210375332		6	25	cnn_epch100	v9095	Y04WOMTSR
7	11.73216920451516	0.5507207584079589		7	25	cnn_epch100	v9095	Y04WOMTSR
8	11.938807384009888	0.5266594156081512		8	25	cnn_epch100	v9095	Y04WOMTSR
9	11.836312261785457	0.5668041758632818		9	25	cnn_epch100	v9095	Y04WOMTSR
0	12.055951801336953	0.5148366706684939		0	25	cnn_epch100	v9095	Y08WOMTSR
1	12.238786010345173	0.4995291670445612		1	25	cnn_epch100	v9095	Y08WOMTSR
2	11.957954688437384	0.5519873473273654		2	25	cnn_epch100	v9095	Y08WOMTSR
3	12.246545299253553	0.508678032066416		3	25	cnn_epch100	v9095	Y08WOMTSR
4	11.88298688765544	0.542651964076071		4	25	cnn_epch100	v9095	Y08WOMTSR
5	11.75755212346276	0.5189019628522402		5	25	cnn_epch100	v9095	Y08WOMTSR
6	11.594906337490116	0.5547792204141437		6	25	cnn_epch100	v9095	Y08WOMTSR
7	11.782771715848895	0.569896049130512		7	25	cnn_epch100	v9095	Y08WOMTSR
8	11.873009781671824	0.5369181031369183		8	25	cnn_epch100	v9095	Y08WOMTSR
9	11.73161414487468	0.5373379885081158		9	25	cnn_epch100	v9095	Y08WOMTSR
0	12.594510372532318	0.5055647663926006		0	25	cnn_epch100	v9095	Y08WOMTSL
1	12.804535845125994	0.5149487771497986		1	25	cnn_epch100	v9095	Y08WOMTSL
2	12.059747015950515	0.5181454998183463		2	25	cnn_epch100	v9095	Y08WOMTSL
3	12.773489097962385	0.5040330772051121		3	25	cnn_epch100	v9095	Y08WOMTSL
4	12.566911062869895	0.5195872212698144		4	25	cnn_epch100	v9095	Y08WOMTSL
5	12.544751828430783	0.5132437743591989		5	25	cnn_epch100	v9095	Y08WOMTSL
6	12.373743186871744	0.5062811478559287		6	25	cnn_epch100	v9095	Y08WOMTSL
7	12.218707147976849	0.5288152016316849		7	25	cnn_epch100	v9095	Y08WOMTSL
8	12.57244572859639	0.5202520994065887		8	25	cnn_epch100	v9095	Y08WOMTSL
9	12.735408956894156	0.5231117530526365		9	25	cnn_epch100	v9095	Y08WOMTSL
0	12.62756705594665	0.4539171735669799		0	25	cnn_epch100	v9096	Y08WOMTSR
1	12.625641379533365	0.4332166123556823		1	25	cnn_epch100	v9096	Y08WOMTSR
2	12.563322187737803	0.4744813670584483		2	25	cnn_epch100	v9096	Y08WOMTSR
3	12.761006111138348	0.445158714935471		3	25	cnn_epch100	v9096	Y08WOMTSR
4	12.67323372956374	0.4524153082278428		4	25	cnn_epch100	v9096	Y08WOMTSR
5	12.294910013667652	0.4449331589878997		5	25	cnn_epch100	v9096	Y08WOMTSR
6	12.109793255143783	0.4873423897907121		6	25	cnn_epch100	v9096	Y08WOMTSR
7	12.444598506036682	0.4755756184797035		7	25	cnn_epch100	v9096	Y08WOMTSR
8	12.462883348220783	0.4682720943720156		8	25	cnn_epch100	v9096	Y08WOMTSR
9	12.371098975813892	0.4630116195320924		9	25	cnn_epch100	v9096	Y08WOMTSR
0	12.15520574148192	0.5854009794102639		0	25	cnn_epch100	v9096	Y04WOMTSL
1	11.93134339081611	0.5988235045291466		1	25	cnn_epch100	v9096	Y04WOMTSL
2	11.78080574017364	0.5883429360604285		2	25	cnn_epch100	v9096	Y04WOMTSL
3	11.700056065494284	0.5772239648376087		3	25	cnn_epch100	v9096	Y04WOMTSL
4	11.72800536634661	0.5927233327506903		4	25	cnn_epch100	v9096	Y04WOMTSL
5	11.370161689695689	0.5812154478657241		5	25	cnn_epch100	v9096	Y04WOMTSL
6	11.818741687076614	0.5677818138140539		6	25	cnn_epch100	v9096	Y04WOMTSL
7	12.10715277124553	0.5944818631479527		7	25	cnn_epch100	v9096	Y04WOMTSL
8	11.383703165069882	0.6032159148877647		8	25	cnn_epch100	v9096	Y04WOMTSL
9	11.73437120668201	0.5682017589976393		9	25	cnn_epch100	v9096	Y04WOMTSL
0	11.613873060181708	0.5599155771826798		0	25	cnn_epch100	v9096	Y04WOMTSR
1	12.271854432309208	0.5212581455701853		1	25	cnn_epch100	v9096	Y04WOMTSR
2	11.589434095819556	0.5460902043932883		2	25	cnn_epch100	v9096	Y04WOMTSR
3	11.833951478207696	0.548012798229272		3	25	cnn_epch100	v9096	Y04WOMTSR
4	12.191649239251776	0.5135068965015066		4	25	cnn_epch100	v9096	Y04WOMTSR
5	11.951012607858454	0.5378128089953055		5	25	cnn_epch100	v9096	Y04WOMTSR
6	11.78416632050604	0.5352676450986203		6	25	cnn_epch100	v9096	Y04WOMTSR
7	11.751199896378075	0.5428743960201403		7	25	cnn_epch100	v9096	Y04WOMTSR
8	11.81626652123047	0.5380928787691058		8	25	cnn_epch100	v9096	Y04WOMTSR
9	11.734294499161583	0.5619413947426943		9	25	cnn_epch100	v9096	Y04WOMTSR
0	12.846300070968056	0.4811810641297787		0	25	cnn_epch100	v9096	Y08WOMTSL
1	13.143406022586865	0.4794718356390875		1	25	cnn_epch100	v9096	Y08WOMTSL
2	13.164917744396414	0.4890424588216109		2	25	cnn_epch100	v9096	Y08WOMTSL
3	12.845488685811912	0.4987921727824256		3	25	cnn_epch100	v9096	Y08WOMTSL
4	12.745028188646318	0.4973401574085993		4	25	cnn_epch100	v9096	Y08WOMTSL
5	12.737254262594249	0.5011832413222564		5	25	cnn_epch100	v9096	Y08WOMTSL
6	12.422197297095186	0.4985259648591245		6	25	cnn_epch100	v9096	Y08WOMTSL
7	12.44868571879216	0.5055603117381298		7	25	cnn_epch100	v9096	Y08WOMTSL
8	12.80170676665774	0.4963199404601996		8	25	cnn_epch100	v9096	Y08WOMTSL
9	13.055058535919782	0.5006682531800642		9	25	cnn_epch100	v9096	Y08WOMTSL
0	12.73367145057503	0.4920134390537712		0	25	cnn_epch100	v9097	Y08WOMTSL
1	12.983917560940688	0.4972010046011565		1	25	cnn_epch100	v9097	Y08WOMTSL
2	12.60792162798108	0.4998404277551759		2	25	cnn_epch100	v9097	Y08WOMTSL
3	12.765968366068584	0.5089306068971666		3	25	cnn_epch100	v9097	Y08WOMTSL
4	12.64405313479311	0.5160481766643469		4	25	cnn_epch100	v9097	Y08WOMTSL
5	12.515530143931592	0.5095163183798859		5	25	cnn_epch100	v9097	Y08WOMTSL
6	12.253674108021148	0.5179023251428225		6	25	cnn_epch100	v9097	Y08WOMTSL
7	12.165626320055496	0.5309002718932344		7	25	cnn_epch100	v9097	Y08WOMTSL
8	12.547846854338538	0.5263865705742051		8	25	cnn_epch100	v9097	Y08WOMTSL
9	12.684331616855957	0.5256083158707481		9	25	cnn_epch100	v9097	Y08WOMTSL
0	12.170371287776131	0.4929176169648386		0	25	cnn_epch100	v9097	Y04WOMTSR
1	12.523465305816757	0.4780347655740681		1	25	cnn_epch100	v9097	Y04WOMTSR
2	12.127011944780012	0.4840134902160244		2	25	cnn_epch100	v9097	Y04WOMTSR
3	12.673579617702934	0.4512734759015245		3	25	cnn_epch100	v9097	Y04WOMTSR
4	12.79152204803142	0.4525135418956312		4	25	cnn_epch100	v9097	Y04WOMTSR
5	12.41332859532531	0.4833451100555793		5	25	cnn_epch100	v9097	Y04WOMTSR
6	12.20507163317646	0.4835161790990643		6	25	cnn_epch100	v9097	Y04WOMTSR
7	12.408331403223228	0.4875837163369728		7	25	cnn_epch100	v9097	Y04WOMTSR
8	12.515363876301407	0.4557399113668929		8	25	cnn_epch100	v9097	Y04WOMTSR
9	12.584970010710204	0.4717502851580968		9	25	cnn_epch100	v9097	Y04WOMTSR
0	12.1995971015615	0.5827061264854905		0	25	cnn_epch100	v9097	Y04WOMTSL
1	11.873732167132715	0.5929261390747966		1	25	cnn_epch100	v9097	Y04WOMTSL
2	11.990409384577395	0.5718004578751583		2	25	cnn_epch100	v9097	Y04WOMTSL
3	11.737929892040375	0.5687178344343259		3	25	cnn_epch100	v9097	Y04WOMTSL
4	11.700230214383533	0.5918783617586574		4	25	cnn_epch100	v9097	Y04WOMTSL
5	11.450215818445695	0.5733650475253005		5	25	cnn_epch100	v9097	Y04WOMTSL
6	11.925545535314322	0.5611960589520436		6	25	cnn_epch100	v9097	Y04WOMTSL
7	11.938101794651244	0.6023288170832332		7	25	cnn_epch100	v9097	Y04WOMTSL
8	11.620302841803417	0.596533922453079		8	25	cnn_epch100	v9097	Y04WOMTSL
9	11.770961536363728	0.5630320553905811		9	25	cnn_epch100	v9097	Y04WOMTSL
0	12.651607049485325	0.4312043701706732		0	25	cnn_epch100	v9097	Y08WOMTSR
1	12.690414401953474	0.4354353800519135		1	25	cnn_epch100	v9097	Y08WOMTSR
2	12.785981494671235	0.4411489650905921		2	25	cnn_epch100	v9097	Y08WOMTSR
3	12.91213086628758	0.4227521754076916		3	25	cnn_epch100	v9097	Y08WOMTSR
4	12.78611471644158	0.4245474218759957		4	25	cnn_epch100	v9097	Y08WOMTSR
5	12.525291206683764	0.4197448475989219		5	25	cnn_epch100	v9097	Y08WOMTSR
6	12.426421935502304	0.4601341608349433		6	25	cnn_epch100	v9097	Y08WOMTSR
7	12.540358934350904	0.4619137157358992		7	25	cnn_epch100	v9097	Y08WOMTSR
8	12.704656939794129	0.4354878168573848		8	25	cnn_epch100	v9097	Y08WOMTSR
9	12.592523300201362	0.4340982770798162		9	25	cnn_epch100	v9097	Y08WOMTSR
0	13.188160634215528	0.4562050313518501		0	25	cnn_epch100	v9098	Y08WOMTSL
1	13.26452260004982	0.4619291531544854		1	25	cnn_epch100	v9098	Y08WOMTSL
2	12.439528332538192	0.4943144864477956		2	25	cnn_epch100	v9098	Y08WOMTSL
3	13.190819775709809	0.4822331316794724		3	25	cnn_epch100	v9098	Y08WOMTSL
4	12.921686100593083	0.4783616412789045		4	25	cnn_epch100	v9098	Y08WOMTSL
5	13.031870630568177	0.455686268808358		5	25	cnn_epch100	v9098	Y08WOMTSL
6	12.625471821088254	0.4755230288625348		6	25	cnn_epch100	v9098	Y08WOMTSL
7	12.402904074804438	0.5023121086941484		7	25	cnn_epch100	v9098	Y08WOMTSL
8	12.90187903273242	0.4882548565023943		8	25	cnn_epch100	v9098	Y08WOMTSL
9	13.183423823944036	0.4748484166347563		9	25	cnn_epch100	v9098	Y08WOMTSL
0	12.143498543140662	0.4955331237806817		0	25	cnn_epch100	v9098	Y04WOMTSR
1	12.639788941678216	0.4666720894662847		1	25	cnn_epch100	v9098	Y04WOMTSR
2	12.137131806016484	0.4794404064396055		2	25	cnn_epch100	v9098	Y04WOMTSR
3	12.455826583686044	0.4784521381303209		3	25	cnn_epch100	v9098	Y04WOMTSR
4	12.716312682151122	0.4665003069039808		4	25	cnn_epch100	v9098	Y04WOMTSR
5	12.514302692441856	0.4696979871583647		5	25	cnn_epch100	v9098	Y04WOMTSR
6	12.419876177451496	0.4536485786732061		6	25	cnn_epch100	v9098	Y04WOMTSR
7	12.51232655402548	0.4586902487585911		7	25	cnn_epch100	v9098	Y04WOMTSR
8	12.504120631834711	0.4602298958496776		8	25	cnn_epch100	v9098	Y04WOMTSR
9	12.53546844614037	0.4680679053796914		9	25	cnn_epch100	v9098	Y04WOMTSR
0	13.074857756677574	0.3938920333754582		0	25	cnn_epch100	v9098	Y08WOMTSR
1	12.79488109264937	0.4191237807306345		1	25	cnn_epch100	v9098	Y08WOMTSR
2	12.79756780883723	0.4398548223798103		2	25	cnn_epch100	v9098	Y08WOMTSR
3	13.050443915358056	0.4065880031874938		3	25	cnn_epch100	v9098	Y08WOMTSR
4	12.74973880191809	0.4250945191250334		4	25	cnn_epch100	v9098	Y08WOMTSR
5	12.766168261658535	0.3747191094402432		5	25	cnn_epch100	v9098	Y08WOMTSR
6	12.490786690361446	0.4355646211185667		6	25	cnn_epch100	v9098	Y08WOMTSR
7	12.75235121435638	0.4482936983407422		7	25	cnn_epch100	v9098	Y08WOMTSR
8	12.8293445286432	0.4183862099514234		8	25	cnn_epch100	v9098	Y08WOMTSR
9	12.835966964100162	0.3849602801700226		9	25	cnn_epch100	v9098	Y08WOMTSR
0	12.409220091400991	0.5717988937811883		0	25	cnn_epch100	v9098	Y04WOMTSL
1	12.277733183514757	0.5566778406820694		1	25	cnn_epch100	v9098	Y04WOMTSL
2	12.320961395073432	0.5700630536494649		2	25	cnn_epch100	v9098	Y04WOMTSL
3	11.92340042887993	0.5563366731575882		3	25	cnn_epch100	v9098	Y04WOMTSL
4	12.060627427834644	0.5595843653687808		4	25	cnn_epch100	v9098	Y04WOMTSL
5	11.70369820495382	0.5583271690119076		5	25	cnn_epch100	v9098	Y04WOMTSL
6	12.04204676481385	0.5537454964147378		6	25	cnn_epch100	v9098	Y04WOMTSL
7	12.248963654626202	0.5891959354458584		7	25	cnn_epch100	v9098	Y04WOMTSL
8	11.712783145300168	0.5712472681617587		8	25	cnn_epch100	v9098	Y04WOMTSL
9	12.048837842996203	0.5372275779414418		9	25	cnn_epch100	v9098	Y04WOMTSL
0	12.660469295720484	0.4443908244277489		0	25	cnn_epch100	v9099	Y08WOMTSR
1	12.318170160694228	0.4767876593663103		1	25	cnn_epch100	v9099	Y08WOMTSR
2	12.544096666879051	0.4750525719187466		2	25	cnn_epch100	v9099	Y08WOMTSR
3	12.655437664110044	0.4482095509097505		3	25	cnn_epch100	v9099	Y08WOMTSR
4	12.411487796232684	0.4745987567702722		4	25	cnn_epch100	v9099	Y08WOMTSR
5	12.247366219426969	0.4567322120792257		5	25	cnn_epch100	v9099	Y08WOMTSR
6	12.318251952270762	0.4744235705382675		6	25	cnn_epch100	v9099	Y08WOMTSR
7	12.557270680247802	0.4690358425097322		7	25	cnn_epch100	v9099	Y08WOMTSR
8	12.71613981510806	0.4388924267066803		8	25	cnn_epch100	v9099	Y08WOMTSR
9	12.400084803257386	0.4485881549074914		9	25	cnn_epch100	v9099	Y08WOMTSR
0	12.474123635827432	0.554723691881514		0	25	cnn_epch100	v9099	Y04WOMTSL
1	12.444447671493428	0.5387888244602643		1	25	cnn_epch100	v9099	Y04WOMTSL
2	12.156840188051245	0.5541671469336396		2	25	cnn_epch100	v9099	Y04WOMTSL
3	11.954778543444924	0.5440908776774428		3	25	cnn_epch100	v9099	Y04WOMTSL
4	12.148626224886124	0.5490362001713744		4	25	cnn_epch100	v9099	Y04WOMTSL
5	11.989370835584994	0.5461955301155598		5	25	cnn_epch100	v9099	Y04WOMTSL
6	12.22100735955093	0.5307273805049827		6	25	cnn_epch100	v9099	Y04WOMTSL
7	12.46529486227508	0.5561850319098006		7	25	cnn_epch100	v9099	Y04WOMTSL
8	11.733426417425369	0.5696587015664293		8	25	cnn_epch100	v9099	Y04WOMTSL
9	12.203217876815687	0.549970160261461		9	25	cnn_epch100	v9099	Y04WOMTSL
0	13.22191432109684	0.4299108161750574		0	25	cnn_epch100	v9099	Y08WOMTSL
1	13.223938492987836	0.4649628545402017		1	25	cnn_epch100	v9099	Y08WOMTSL
2	12.44614339084051	0.4767862948074974		2	25	cnn_epch100	v9099	Y08WOMTSL
3	13.177955008710402	0.4553265613082412		3	25	cnn_epch100	v9099	Y08WOMTSL
4	13.129361963807249	0.4570572142073748		4	25	cnn_epch100	v9099	Y08WOMTSL
5	13.01547071034544	0.4677683325497522		5	25	cnn_epch100	v9099	Y08WOMTSL
6	12.82999026779321	0.460394550361727		6	25	cnn_epch100	v9099	Y08WOMTSL
7	12.837900714798684	0.4837958217892799		7	25	cnn_epch100	v9099	Y08WOMTSL
8	13.037787115258183	0.4752572663347637		8	25	cnn_epch100	v9099	Y08WOMTSL
9	13.14067012388455	0.4727272273775496		9	25	cnn_epch100	v9099	Y08WOMTSL
0	11.881274916801528	0.5264750087636585		0	25	cnn_epch100	v9099	Y04WOMTSR
1	12.529420273446249	0.4916070776718395		1	25	cnn_epch100	v9099	Y04WOMTSR
2	12.00690703192348	0.4974083173070454		2	25	cnn_epch100	v9099	Y04WOMTSR
3	12.372520500290753	0.4884804238832445		3	25	cnn_epch100	v9099	Y04WOMTSR
4	12.460375124371058	0.4789820776433336		4	25	cnn_epch100	v9099	Y04WOMTSR
5	12.332306660646609	0.4940315530161535		5	25	cnn_epch100	v9099	Y04WOMTSR
6	12.029749530035303	0.5058698124355221		6	25	cnn_epch100	v9099	Y04WOMTSR
7	12.18614898428654	0.4941712030519096		7	25	cnn_epch100	v9099	Y04WOMTSR
8	12.46015069211703	0.4772208050775806		8	25	cnn_epch100	v9099	Y04WOMTSR
9	12.14314669171548	0.5161795245590959		9	25	cnn_epch100	v9099	Y04WOMTSR
0	12.764797508721244	0.4800265069808132		0	25	cnn_epch100	v9100	Y08WOMTSL
1	13.13229119860698	0.4836607951183743		1	25	cnn_epch100	v9100	Y08WOMTSL
2	12.17364076051387	0.498904234049332		2	25	cnn_epch100	v9100	Y08WOMTSL
3	12.911410322230305	0.4920274767473735		3	25	cnn_epch100	v9100	Y08WOMTSL
4	12.88437794087674	0.4876066223727854		4	25	cnn_epch100	v9100	Y08WOMTSL
5	12.68916135760553	0.4944590876282167		5	25	cnn_epch100	v9100	Y08WOMTSL
6	12.683945799431052	0.5053875086169398		6	25	cnn_epch100	v9100	Y08WOMTSL
7	12.41993224452357	0.5029866730302429		7	25	cnn_epch100	v9100	Y08WOMTSL
8	12.848249404214885	0.4883046631883513		8	25	cnn_epch100	v9100	Y08WOMTSL
9	12.878971975485856	0.5139197228818257		9	25	cnn_epch100	v9100	Y08WOMTSL
0	10.948335059730269	0.6215149349830329		0	25	cnn_epch100	v9100	Y04WOMTSR
1	11.511976358001762	0.58889088144361		1	25	cnn_epch100	v9100	Y04WOMTSR
2	11.06337819623904	0.607785827612925		2	25	cnn_epch100	v9100	Y04WOMTSR
3	11.440846366483411	0.5958183317726677		3	25	cnn_epch100	v9100	Y04WOMTSR
4	11.57489899692104	0.5799530740281517		4	25	cnn_epch100	v9100	Y04WOMTSR
5	11.279332495038885	0.6120397346403939		5	25	cnn_epch100	v9100	Y04WOMTSR
6	11.007057773444838	0.6133544620086192		6	25	cnn_epch100	v9100	Y04WOMTSR
7	11.038856446237352	0.6135558198120425		7	25	cnn_epch100	v9100	Y04WOMTSR
8	11.278762870114065	0.5980861169369465		8	25	cnn_epch100	v9100	Y04WOMTSR
9	11.095011882520202	0.6223657256753825		9	25	cnn_epch100	v9100	Y04WOMTSR
0	12.747555731184136	0.4189605796345955		0	25	cnn_epch100	v9100	Y08WOMTSR
1	12.671298948591346	0.4304293255484254		1	25	cnn_epch100	v9100	Y08WOMTSR
2	12.915566951693815	0.4365011643899023		2	25	cnn_epch100	v9100	Y08WOMTSR
3	12.973026072750786	0.4065457187476814		3	25	cnn_epch100	v9100	Y08WOMTSR
4	12.86693984593312	0.4171890596844619		4	25	cnn_epch100	v9100	Y08WOMTSR
5	12.83075758755292	0.3938791617123306		5	25	cnn_epch100	v9100	Y08WOMTSR
6	12.641105336757327	0.4340869436867714		6	25	cnn_epch100	v9100	Y08WOMTSR
7	12.81713354830864	0.4232301360111094		7	25	cnn_epch100	v9100	Y08WOMTSR
8	12.917138752935095	0.4041333405661585		8	25	cnn_epch100	v9100	Y08WOMTSR
9	12.64687849987986	0.4152647561313705		9	25	cnn_epch100	v9100	Y08WOMTSR
0	12.174633699408565	0.5832100453786738		0	25	cnn_epch100	v9100	Y04WOMTSL
1	12.151081328872586	0.5725837090987709		1	25	cnn_epch100	v9100	Y04WOMTSL
2	11.91482640266308	0.5748788812200988		2	25	cnn_epch100	v9100	Y04WOMTSL
3	11.87482447606657	0.5593876168656374		3	25	cnn_epch100	v9100	Y04WOMTSL
4	11.957624087115065	0.5677673176673035		4	25	cnn_epch100	v9100	Y04WOMTSL
5	11.56619420843434	0.5586045109911851		5	25	cnn_epch100	v9100	Y04WOMTSL
6	11.989934959319594	0.5453982612997209		6	25	cnn_epch100	v9100	Y04WOMTSL
7	12.128670588776911	0.592126631774056		7	25	cnn_epch100	v9100	Y04WOMTSL
8	11.660417528386755	0.578982675561709		8	25	cnn_epch100	v9100	Y04WOMTSL
9	11.921083014594828	0.5601160742961276		9	25	cnn_epch100	v9100	Y04WOMTSL
0	10.935071267491486	0.6262287975172056		0	25	cnn_epch100	v9101	Y04WOMTSR
1	11.402736338560208	0.6005980129112372		1	25	cnn_epch100	v9101	Y04WOMTSR
2	10.906381562668985	0.6146768621560448		2	25	cnn_epch100	v9101	Y04WOMTSR
3	11.234287665565397	0.6085463615678869		3	25	cnn_epch100	v9101	Y04WOMTSR
4	11.369630743089388	0.595374914553298		4	25	cnn_epch100	v9101	Y04WOMTSR
5	11.119444119114508	0.6192688859984372		5	25	cnn_epch100	v9101	Y04WOMTSR
6	11.000467388182098	0.6139481274373236		6	25	cnn_epch100	v9101	Y04WOMTSR
7	10.953712931700068	0.6212293183190152		7	25	cnn_epch100	v9101	Y04WOMTSR
8	11.40436411455089	0.5889910761980305		8	25	cnn_epch100	v9101	Y04WOMTSR
9	11.246262317516086	0.6252893638499621		9	25	cnn_epch100	v9101	Y04WOMTSR
0	12.719613980179927	0.4323212017737447		0	25	cnn_epch100	v9101	Y08WOMTSR
1	12.445787365865543	0.4619709838474688		1	25	cnn_epch100	v9101	Y08WOMTSR
2	12.533282933961406	0.4804225927053284		2	25	cnn_epch100	v9101	Y08WOMTSR
3	12.76456965594449	0.4356407590821916		3	25	cnn_epch100	v9101	Y08WOMTSR
4	12.532563865587122	0.4576519822432527		4	25	cnn_epch100	v9101	Y08WOMTSR
5	12.308794134084758	0.4439933471930608		5	25	cnn_epch100	v9101	Y08WOMTSR
6	12.198441525540629	0.4754535040594988		6	25	cnn_epch100	v9101	Y08WOMTSR
7	12.451943546716596	0.4731789504553116		7	25	cnn_epch100	v9101	Y08WOMTSR
8	12.650941495600868	0.4434350815566109		8	25	cnn_epch100	v9101	Y08WOMTSR
9	12.332436458664658	0.4568171196635406		9	25	cnn_epch100	v9101	Y08WOMTSR
0	12.828559715540052	0.4842641085556319		0	25	cnn_epch100	v9101	Y08WOMTSL
1	13.185179147331135	0.4759080111420829		1	25	cnn_epch100	v9101	Y08WOMTSL
2	12.09979365448321	0.5094189792654826		2	25	cnn_epch100	v9101	Y08WOMTSL
3	13.04709197698156	0.4851970465448686		3	25	cnn_epch100	v9101	Y08WOMTSL
4	12.842347446474502	0.4980853324460918		4	25	cnn_epch100	v9101	Y08WOMTSL
5	12.689168118967492	0.4884854524669857		5	25	cnn_epch100	v9101	Y08WOMTSL
6	12.735786266777724	0.4762783930748699		6	25	cnn_epch100	v9101	Y08WOMTSL
7	12.36169493204826	0.5033625227013923		7	25	cnn_epch100	v9101	Y08WOMTSL
8	12.650212314382316	0.5108254614225289		8	25	cnn_epch100	v9101	Y08WOMTSL
9	12.712782315590244	0.5244517026642056		9	25	cnn_epch100	v9101	Y08WOMTSL
0	13.030478812594808	0.4984181102048528		0	25	cnn_epch100	v9101	Y04WOMTSL
1	13.092413800237782	0.4745141622854379		1	25	cnn_epch100	v9101	Y04WOMTSL
2	12.71763467431078	0.488876400572195		2	25	cnn_epch100	v9101	Y04WOMTSL
3	12.480213324990167	0.4841779974297132		3	25	cnn_epch100	v9101	Y04WOMTSL
4	12.747437911204065	0.4881980545958486		4	25	cnn_epch100	v9101	Y04WOMTSL
5	12.164522526007792	0.4894346832856476		5	25	cnn_epch100	v9101	Y04WOMTSL
6	12.592497258051068	0.4745179429724847		6	25	cnn_epch100	v9101	Y04WOMTSL
7	12.805946846514155	0.5144143137002462		7	25	cnn_epch100	v9101	Y04WOMTSL
8	12.423902945473262	0.5090075752693581		8	25	cnn_epch100	v9101	Y04WOMTSL
9	12.81277380555826	0.450357560030297		9	25	cnn_epch100	v9101	Y04WOMTSL
0	12.02768127182778	0.5111024653067386		0	25	cnn_epch100	v9102	Y04WOMTSR
1	12.73036849660893	0.4592785340468958		1	25	cnn_epch100	v9102	Y04WOMTSR
2	12.051126557709669	0.4969972084775663		2	25	cnn_epch100	v9102	Y04WOMTSR
3	12.759101581215596	0.4385121891672762		3	25	cnn_epch100	v9102	Y04WOMTSR
4	12.784859360235998	0.453360444290186		4	25	cnn_epch100	v9102	Y04WOMTSR
5	12.498752440542768	0.4711405779098713		5	25	cnn_epch100	v9102	Y04WOMTSR
6	12.282686895315493	0.4707531162309941		6	25	cnn_epch100	v9102	Y04WOMTSR
7	12.182227703516588	0.498319567041444		7	25	cnn_epch100	v9102	Y04WOMTSR
8	12.419324980657056	0.4670886693511192		8	25	cnn_epch100	v9102	Y04WOMTSR
9	12.283559860835004	0.4980252761469612		9	25	cnn_epch100	v9102	Y04WOMTSR
0	12.03324575712761	0.6018227563900151		0	25	cnn_epch100	v9102	Y04WOMTSL
1	12.117465044124156	0.5728288160182021		1	25	cnn_epch100	v9102	Y04WOMTSL
2	12.181725796714796	0.5563677664473718		2	25	cnn_epch100	v9102	Y04WOMTSL
3	11.518281908712412	0.5883105052525945		3	25	cnn_epch100	v9102	Y04WOMTSL
4	12.00860015280727	0.588084979936764		4	25	cnn_epch100	v9102	Y04WOMTSL
5	11.539709556625583	0.5798122108732542		5	25	cnn_epch100	v9102	Y04WOMTSL
6	11.663432461032558	0.5803440728443667		6	25	cnn_epch100	v9102	Y04WOMTSL
7	11.859144659836728	0.611388407297758		7	25	cnn_epch100	v9102	Y04WOMTSL
8	11.214732490622389	0.6203351639796		8	25	cnn_epch100	v9102	Y04WOMTSL
9	11.80653495953147	0.5743414770985814		9	25	cnn_epch100	v9102	Y04WOMTSL
0	12.819970151665656	0.4822711155026998		0	25	cnn_epch100	v9102	Y08WOMTSL
1	13.200963075009248	0.4798895779191205		1	25	cnn_epch100	v9102	Y08WOMTSL
2	12.142808125859805	0.5043546260343138		2	25	cnn_epch100	v9102	Y08WOMTSL
3	12.941331636502454	0.483269594566621		3	25	cnn_epch100	v9102	Y08WOMTSL
4	12.97692295119231	0.4728398963073096		4	25	cnn_epch100	v9102	Y08WOMTSL
5	12.854717784864828	0.4810103176362602		5	25	cnn_epch100	v9102	Y08WOMTSL
6	12.459147528919628	0.501982076305442		6	25	cnn_epch100	v9102	Y08WOMTSL
7	12.355785860336216	0.5067424699181764		7	25	cnn_epch100	v9102	Y08WOMTSL
8	12.85102855907714	0.4945874819482365		8	25	cnn_epch100	v9102	Y08WOMTSL
9	13.014943930214674	0.511789258983697		9	25	cnn_epch100	v9102	Y08WOMTSL
0	12.769515000987711	0.434867919130903		0	25	cnn_epch100	v9102	Y08WOMTSR
1	12.800754847638192	0.4100042089073864		1	25	cnn_epch100	v9102	Y08WOMTSR
2	13.047939937437889	0.4190653079969352		2	25	cnn_epch100	v9102	Y08WOMTSR
3	12.992383716269726	0.4107716063071616		3	25	cnn_epch100	v9102	Y08WOMTSR
4	12.853266280215871	0.4110148464664765		4	25	cnn_epch100	v9102	Y08WOMTSR
5	12.397550209478696	0.4352681410656626		5	25	cnn_epch100	v9102	Y08WOMTSR
6	12.638758466631831	0.4104940041823644		6	25	cnn_epch100	v9102	Y08WOMTSR
7	12.914627319840978	0.4074095921429375		7	25	cnn_epch100	v9102	Y08WOMTSR
8	12.859729009361535	0.4080371608576905		8	25	cnn_epch100	v9102	Y08WOMTSR
9	12.79214145794826	0.4366452307661128		9	25	cnn_epch100	v9102	Y08WOMTSR
0	12.544142716568206	0.5067603492866753		0	25	cnn_epch100	v9103	Y08WOMTSL
1	12.858840044945037	0.5096068600914708		1	25	cnn_epch100	v9103	Y08WOMTSL
2	12.175050560109057	0.5076823596202699		2	25	cnn_epch100	v9103	Y08WOMTSL
3	12.923143765053055	0.5104762300805933		3	25	cnn_epch100	v9103	Y08WOMTSL
4	12.707696256535996	0.5048732130385185		4	25	cnn_epch100	v9103	Y08WOMTSL
5	12.41477138899979	0.5212929915344365		5	25	cnn_epch100	v9103	Y08WOMTSL
6	12.24111963404766	0.5197494733044079		6	25	cnn_epch100	v9103	Y08WOMTSL
7	12.064270877709292	0.5371263183323608		7	25	cnn_epch100	v9103	Y08WOMTSL
8	12.663469386069814	0.5157873428870193		8	25	cnn_epch100	v9103	Y08WOMTSL
9	12.661064260686478	0.529493580178693		9	25	cnn_epch100	v9103	Y08WOMTSL
0	11.674295908127958	0.5497578881469876		0	25	cnn_epch100	v9103	Y04WOMTSR
1	12.28672079543768	0.5092830858455646		1	25	cnn_epch100	v9103	Y04WOMTSR
2	11.792538271673653	0.5283791277179191		2	25	cnn_epch100	v9103	Y04WOMTSR
3	11.936571434046892	0.5495120525956456		3	25	cnn_epch100	v9103	Y04WOMTSR
4	12.316064543863762	0.4973753902358021		4	25	cnn_epch100	v9103	Y04WOMTSR
5	12.006604330208194	0.5349601413992131		5	25	cnn_epch100	v9103	Y04WOMTSR
6	11.799384779560825	0.5307826614869406		6	25	cnn_epch100	v9103	Y04WOMTSR
7	11.934626581365787	0.5234578712661542		7	25	cnn_epch100	v9103	Y04WOMTSR
8	12.088300978928713	0.5168918813354478		8	25	cnn_epch100	v9103	Y04WOMTSR
9	11.872682781840158	0.5458446174208107		9	25	cnn_epch100	v9103	Y04WOMTSR
0	12.662717604735027	0.4463319828681363		0	25	cnn_epch100	v9103	Y08WOMTSR
1	12.612187681637504	0.4531987802352943		1	25	cnn_epch100	v9103	Y08WOMTSR
2	12.693035126864284	0.4566854324646873		2	25	cnn_epch100	v9103	Y08WOMTSR
3	12.687384804038784	0.4424114059901529		3	25	cnn_epch100	v9103	Y08WOMTSR
4	12.592230251997002	0.4548652149294022		4	25	cnn_epch100	v9103	Y08WOMTSR
5	12.412598513733885	0.4322861090576782		5	25	cnn_epch100	v9103	Y08WOMTSR
6	12.291901698899762	0.4679123005885712		6	25	cnn_epch100	v9103	Y08WOMTSR
7	12.429747611052273	0.4783243351618413		7	25	cnn_epch100	v9103	Y08WOMTSR
8	12.574485238339577	0.4539160472182906		8	25	cnn_epch100	v9103	Y08WOMTSR
9	12.466800334109765	0.4439984068624755		9	25	cnn_epch100	v9103	Y08WOMTSR
0	12.61186350840875	0.5416686399065167		0	25	cnn_epch100	v9103	Y04WOMTSL
1	12.376929400860618	0.5453984489930046		1	25	cnn_epch100	v9103	Y04WOMTSL
2	12.431426141063625	0.5225968555783809		2	25	cnn_epch100	v9103	Y04WOMTSL
3	12.430511750353125	0.5273470518373874		3	25	cnn_epch100	v9103	Y04WOMTSL
4	12.270182946747903	0.5343278004968146		4	25	cnn_epch100	v9103	Y04WOMTSL
5	12.02099002323394	0.5186871135743064		5	25	cnn_epch100	v9103	Y04WOMTSL
6	12.169688341055082	0.5266831120274871		6	25	cnn_epch100	v9103	Y04WOMTSL
7	12.563108982822117	0.5416615822887137		7	25	cnn_epch100	v9103	Y04WOMTSL
8	11.84957442543075	0.5582389574278506		8	25	cnn_epch100	v9103	Y04WOMTSL
9	11.953953696538386	0.5433288890509672		9	25	cnn_epch100	v9103	Y04WOMTSL
0	12.122427207943822	0.5027442558379137		0	25	cnn_epch100	v9104	Y04WOMTSR
1	12.53937017065122	0.4845118899988914		1	25	cnn_epch100	v9104	Y04WOMTSR
2	11.963731389541293	0.5062838756915469		2	25	cnn_epch100	v9104	Y04WOMTSR
3	12.130104119707871	0.5135123649736939		3	25	cnn_epch100	v9104	Y04WOMTSR
4	12.396407991540151	0.4846071451053113		4	25	cnn_epch100	v9104	Y04WOMTSR
5	12.28906058762742	0.4984851871908977		5	25	cnn_epch100	v9104	Y04WOMTSR
6	12.094430448817803	0.4974784629951092		6	25	cnn_epch100	v9104	Y04WOMTSR
7	12.287868876947403	0.4798854986154906		7	25	cnn_epch100	v9104	Y04WOMTSR
8	12.60030487539096	0.4942421271968585		8	25	cnn_epch100	v9104	Y04WOMTSR
9	12.147934312998212	0.5176239391148697		9	25	cnn_epch100	v9104	Y04WOMTSR
0	12.727455538768982	0.4173511902229556		0	25	cnn_epch100	v9104	Y08WOMTSR
1	12.761293699969366	0.4119568190409073		1	25	cnn_epch100	v9104	Y08WOMTSR
2	13.211183249808782	0.4177693409976521		2	25	cnn_epch100	v9104	Y08WOMTSR
3	12.957376785450172	0.4034644540112601		3	25	cnn_epch100	v9104	Y08WOMTSR
4	12.976026756533932	0.4211493229878748		4	25	cnn_epch100	v9104	Y08WOMTSR
5	12.490623957829206	0.4186533323172576		5	25	cnn_epch100	v9104	Y08WOMTSR
6	12.375647629909643	0.4524426563896556		6	25	cnn_epch100	v9104	Y08WOMTSR
7	12.74761878969053	0.4332387812550618		7	25	cnn_epch100	v9104	Y08WOMTSR
8	12.742734872783476	0.4236945589961611		8	25	cnn_epch100	v9104	Y08WOMTSR
9	12.567846110263014	0.4247014098831488		9	25	cnn_epch100	v9104	Y08WOMTSR
0	12.021856435801066	0.5994447770140046		0	25	cnn_epch100	v9104	Y04WOMTSL
1	11.818925755004209	0.5983341180478184		1	25	cnn_epch100	v9104	Y04WOMTSL
2	11.730187622334846	0.5920163905225208		2	25	cnn_epch100	v9104	Y04WOMTSL
3	11.512495906601456	0.5890929390992615		3	25	cnn_epch100	v9104	Y04WOMTSL
4	11.774483888733425	0.5990911470426226		4	25	cnn_epch100	v9104	Y04WOMTSL
5	11.417617112787507	0.5754922374730438		5	25	cnn_epch100	v9104	Y04WOMTSL
6	11.869912791257176	0.5735977477995273		6	25	cnn_epch100	v9104	Y04WOMTSL
7	12.178750280708702	0.6063301462521609		7	25	cnn_epch100	v9104	Y04WOMTSL
8	11.573141397725452	0.5975248847576135		8	25	cnn_epch100	v9104	Y04WOMTSL
9	11.620902241380945	0.5764596324009184		9	25	cnn_epch100	v9104	Y04WOMTSL
0	12.685247624584598	0.4905818148255582		0	25	cnn_epch100	v9104	Y08WOMTSL
1	13.014339692762308	0.4897795445743308		1	25	cnn_epch100	v9104	Y08WOMTSL
2	12.326486523984904	0.4953290633096263		2	25	cnn_epch100	v9104	Y08WOMTSL
3	12.817204587139686	0.5012263855687111		3	25	cnn_epch100	v9104	Y08WOMTSL
4	12.719427457549775	0.504996770618804		4	25	cnn_epch100	v9104	Y08WOMTSL
5	12.799558024079756	0.4756370392424932		5	25	cnn_epch100	v9104	Y08WOMTSL
6	12.415641601966326	0.4968450781932026		6	25	cnn_epch100	v9104	Y08WOMTSL
7	12.339030300233349	0.5088815463104756		7	25	cnn_epch100	v9104	Y08WOMTSL
8	12.751697144190372	0.501349085805536		8	25	cnn_epch100	v9104	Y08WOMTSL
9	12.840002483089185	0.5089986525502956		9	25	cnn_epch100	v9104	Y08WOMTSL
0	12.727382800636653	0.4854229889837576		0	25	cnn_epch100	v9105	Y08WOMTSL
1	12.877562499812258	0.5062340757640562		1	25	cnn_epch100	v9105	Y08WOMTSL
2	12.309486958817716	0.5086949140501114		2	25	cnn_epch100	v9105	Y08WOMTSL
3	12.961479395905792	0.489370578556188		3	25	cnn_epch100	v9105	Y08WOMTSL
4	12.707362045886454	0.507699228908253		4	25	cnn_epch100	v9105	Y08WOMTSL
5	12.643124657096086	0.4953915242866961		5	25	cnn_epch100	v9105	Y08WOMTSL
6	12.521539050466007	0.494283251370191		6	25	cnn_epch100	v9105	Y08WOMTSL
7	12.278186481385784	0.5194835222311834		7	25	cnn_epch100	v9105	Y08WOMTSL
8	12.684865386948688	0.5133336285217206		8	25	cnn_epch100	v9105	Y08WOMTSL
9	12.83021430750025	0.5121648422769174		9	25	cnn_epch100	v9105	Y08WOMTSL
0	12.524117032763677	0.4529735547153715		0	25	cnn_epch100	v9105	Y08WOMTSR
1	12.61702869172456	0.4429641097680901		1	25	cnn_epch100	v9105	Y08WOMTSR
2	12.617562589529925	0.4661340776720435		2	25	cnn_epch100	v9105	Y08WOMTSR
3	12.837005896784692	0.4475982419166238		3	25	cnn_epch100	v9105	Y08WOMTSR
4	12.56467432181825	0.4662414783376735		4	25	cnn_epch100	v9105	Y08WOMTSR
5	12.275775332643365	0.4487527760434896		5	25	cnn_epch100	v9105	Y08WOMTSR
6	12.342238406259542	0.4553178220051365		6	25	cnn_epch100	v9105	Y08WOMTSR
7	12.688389782424226	0.4558421458166369		7	25	cnn_epch100	v9105	Y08WOMTSR
8	12.7282083501325	0.4359545431285734		8	25	cnn_epch100	v9105	Y08WOMTSR
9	12.412373534066925	0.4516984760349318		9	25	cnn_epch100	v9105	Y08WOMTSR
0	12.063599254174868	0.5967472113542258		0	25	cnn_epch100	v9105	Y04WOMTSL
1	12.07656031191686	0.5776540369178627		1	25	cnn_epch100	v9105	Y04WOMTSL
2	11.925802922680743	0.5769466428727578		2	25	cnn_epch100	v9105	Y04WOMTSL
3	12.210222406234708	0.5883264201908068		3	25	cnn_epch100	v9105	Y04WOMTSL
4	11.84666261305821	0.5885987601648142		4	25	cnn_epch100	v9105	Y04WOMTSL
5	11.595408466178371	0.5710615857400042		5	25	cnn_epch100	v9105	Y04WOMTSL
6	11.75085860465914	0.5740161118244257		6	25	cnn_epch100	v9105	Y04WOMTSL
7	12.186236956284842	0.5972579662749389		7	25	cnn_epch100	v9105	Y04WOMTSL
8	11.398569407838988	0.6054743037127461		8	25	cnn_epch100	v9105	Y04WOMTSL
9	11.916087028111589	0.5488425820473585		9	25	cnn_epch100	v9105	Y04WOMTSL
0	12.269239955210764	0.4801901936363355		0	25	cnn_epch100	v9105	Y04WOMTSR
1	12.731836478714246	0.4568636586365077		1	25	cnn_epch100	v9105	Y04WOMTSR
2	12.20630945380752	0.4714670867189326		2	25	cnn_epch100	v9105	Y04WOMTSR
3	12.431354515640775	0.4771719766399864		3	25	cnn_epch100	v9105	Y04WOMTSR
4	12.652709349702356	0.4496320553198312		4	25	cnn_epch100	v9105	Y04WOMTSR
5	12.568305979459575	0.4651758355709744		5	25	cnn_epch100	v9105	Y04WOMTSR
6	12.405235476492102	0.4520713840832291		6	25	cnn_epch100	v9105	Y04WOMTSR
7	12.520844348685108	0.4553414067688021		7	25	cnn_epch100	v9105	Y04WOMTSR
8	12.449339653324522	0.4649538227923728		8	25	cnn_epch100	v9105	Y04WOMTSR
9	12.566363367154752	0.4675195910223416		9	25	cnn_epch100	v9105	Y04WOMTSR
0	13.29994510273968	0.4180723862883219		0	25	cnn_epch100	v9106	Y08WOMTSL
1	13.814715675201365	0.3962855856218096		1	25	cnn_epch100	v9106	Y08WOMTSL
2	12.631475759129554	0.4398330085731745		2	25	cnn_epch100	v9106	Y08WOMTSL
3	13.34962967651389	0.4292640002280469		3	25	cnn_epch100	v9106	Y08WOMTSL
4	13.31707689535062	0.4339403024363764		4	25	cnn_epch100	v9106	Y08WOMTSL
5	13.339605762283137	0.4219857590359566		5	25	cnn_epch100	v9106	Y08WOMTSL
6	12.93232016785278	0.4341987850441862		6	25	cnn_epch100	v9106	Y08WOMTSL
7	13.034229024044135	0.4616809132030357		7	25	cnn_epch100	v9106	Y08WOMTSL
8	13.079946032245756	0.4609698175706539		8	25	cnn_epch100	v9106	Y08WOMTSL
9	13.488826593543038	0.4607812945962526		9	25	cnn_epch100	v9106	Y08WOMTSL
0	10.971968504961229	0.6207906219357103		0	25	cnn_epch100	v9106	Y04WOMTSR
1	11.458588911752493	0.5989248754693993		1	25	cnn_epch100	v9106	Y04WOMTSR
2	10.981293592324825	0.6088202460865861		2	25	cnn_epch100	v9106	Y04WOMTSR
3	11.726285807277527	0.5605396860010667		3	25	cnn_epch100	v9106	Y04WOMTSR
4	11.533868834764943	0.5949646879195937		4	25	cnn_epch100	v9106	Y04WOMTSR
5	11.158930207603364	0.617425534026444		5	25	cnn_epch100	v9106	Y04WOMTSR
6	10.981599879552697	0.6134345815108835		6	25	cnn_epch100	v9106	Y04WOMTSR
7	11.011862178505025	0.6231744473094392		7	25	cnn_epch100	v9106	Y04WOMTSR
8	11.4845791098354	0.5770702079093348		8	25	cnn_epch100	v9106	Y04WOMTSR
9	11.203080438446932	0.6144816697415907		9	25	cnn_epch100	v9106	Y04WOMTSR
0	12.098458582423008	0.590926856550731		0	25	cnn_epch100	v9106	Y04WOMTSL
1	11.93435899396862	0.5896535134682914		1	25	cnn_epch100	v9106	Y04WOMTSL
2	11.89471826039355	0.5771425349080991		2	25	cnn_epch100	v9106	Y04WOMTSL
3	11.588961291969108	0.5867708899244812		3	25	cnn_epch100	v9106	Y04WOMTSL
4	11.7715435846922	0.5860170846068861		4	25	cnn_epch100	v9106	Y04WOMTSL
5	11.47635338555856	0.5796012278592424		5	25	cnn_epch100	v9106	Y04WOMTSL
6	11.758788724966152	0.5741287064338936		6	25	cnn_epch100	v9106	Y04WOMTSL
7	12.01507023447372	0.605040473512262		7	25	cnn_epch100	v9106	Y04WOMTSL
8	11.803562808084738	0.6107781168308606		8	25	cnn_epch100	v9106	Y04WOMTSL
9	11.583358038992191	0.5823617481544242		9	25	cnn_epch100	v9106	Y04WOMTSL
0	12.579785241755411	0.4383727250241376		0	25	cnn_epch100	v9106	Y08WOMTSR
1	12.549825481707106	0.4447326585621355		1	25	cnn_epch100	v9106	Y08WOMTSR
2	12.746816535844124	0.450875641556808		2	25	cnn_epch100	v9106	Y08WOMTSR
3	12.744382736729731	0.434861103516835		3	25	cnn_epch100	v9106	Y08WOMTSR
4	12.64385854217149	0.4444245935648141		4	25	cnn_epch100	v9106	Y08WOMTSR
5	12.4659279049904	0.4243973422711234		5	25	cnn_epch100	v9106	Y08WOMTSR
6	12.5907188002831	0.4523372723829489		6	25	cnn_epch100	v9106	Y08WOMTSR
7	12.690171934003924	0.4467710096909441		7	25	cnn_epch100	v9106	Y08WOMTSR
8	12.646781801193764	0.4421575158998319		8	25	cnn_epch100	v9106	Y08WOMTSR
9	12.561901566753466	0.4399427915064779		9	25	cnn_epch100	v9106	Y08WOMTSR
0	11.891258303232831	0.5261193398176194		0	25	cnn_epch100	v9107	Y04WOMTSR
1	12.411504498088338	0.4938128804669373		1	25	cnn_epch100	v9107	Y04WOMTSR
2	11.914290574281374	0.5199453628771311		2	25	cnn_epch100	v9107	Y04WOMTSR
3	12.152666173785516	0.5184377701316375		3	25	cnn_epch100	v9107	Y04WOMTSR
4	12.435426293739065	0.4802136307964953		4	25	cnn_epch100	v9107	Y04WOMTSR
5	12.319251588784423	0.4944393342216391		5	25	cnn_epch100	v9107	Y04WOMTSR
6	12.003781466019426	0.5041340057918624		6	25	cnn_epch100	v9107	Y04WOMTSR
7	12.271159753576768	0.4976595946787703		7	25	cnn_epch100	v9107	Y04WOMTSR
8	12.320268458197852	0.5042854423602101		8	25	cnn_epch100	v9107	Y04WOMTSR
9	12.149645872611035	0.5255248328118525		9	25	cnn_epch100	v9107	Y04WOMTSR
0	12.31494881744532	0.5739916878869301		0	25	cnn_epch100	v9107	Y04WOMTSL
1	11.941198147930557	0.5888982311131966		1	25	cnn_epch100	v9107	Y04WOMTSL
2	11.734725991393503	0.5913239598136022		2	25	cnn_epch100	v9107	Y04WOMTSL
3	11.580331178796854	0.585861955392523		3	25	cnn_epch100	v9107	Y04WOMTSL
4	11.82847210002434	0.588598030510873		4	25	cnn_epch100	v9107	Y04WOMTSL
5	11.772636969469165	0.581193513661394		5	25	cnn_epch100	v9107	Y04WOMTSL
6	11.691677683060332	0.5805488741939991		6	25	cnn_epch100	v9107	Y04WOMTSL
7	11.95243296831886	0.5995288443188376		7	25	cnn_epch100	v9107	Y04WOMTSL
8	11.316789044680126	0.6092672662809959		8	25	cnn_epch100	v9107	Y04WOMTSL
9	12.22062159189589	0.5303287764937281		9	25	cnn_epch100	v9107	Y04WOMTSL
0	12.8548927333194	0.4774386646622865		0	25	cnn_epch100	v9107	Y08WOMTSL
1	13.176927003176846	0.4715671487369017		1	25	cnn_epch100	v9107	Y08WOMTSL
2	12.664891710578498	0.4957658155309709		2	25	cnn_epch100	v9107	Y08WOMTSL
3	12.984737310007654	0.4832548360990954		3	25	cnn_epch100	v9107	Y08WOMTSL
4	12.880814020132965	0.4825529009409449		4	25	cnn_epch100	v9107	Y08WOMTSL
5	12.683269828605948	0.4899034787361789		5	25	cnn_epch100	v9107	Y08WOMTSL
6	12.561347732296213	0.4857100373965383		6	25	cnn_epch100	v9107	Y08WOMTSL
7	12.741538516240611	0.4884842151724535		7	25	cnn_epch100	v9107	Y08WOMTSL
8	12.710197863755589	0.5138564197103315		8	25	cnn_epch100	v9107	Y08WOMTSL
9	12.98745536864904	0.5024393349631002		9	25	cnn_epch100	v9107	Y08WOMTSL
0	11.956617515141374	0.5280872366513532		0	25	cnn_epch100	v9107	Y08WOMTSR
1	11.96537809525764	0.5193155665777583		1	25	cnn_epch100	v9107	Y08WOMTSR
2	11.862024179295664	0.5556795355747799		2	25	cnn_epch100	v9107	Y08WOMTSR
3	12.184574626460462	0.5120379484904397		3	25	cnn_epch100	v9107	Y08WOMTSR
4	11.82130211436934	0.5450847488995099		4	25	cnn_epch100	v9107	Y08WOMTSR
5	11.935161897254844	0.5173058434232779		5	25	cnn_epch100	v9107	Y08WOMTSR
6	11.4886107618707	0.5617635130548839		6	25	cnn_epch100	v9107	Y08WOMTSR
7	11.880520659192271	0.5477240362471477		7	25	cnn_epch100	v9107	Y08WOMTSR
8	11.8614203240178	0.538934105155784		8	25	cnn_epch100	v9107	Y08WOMTSR
9	11.78788079292382	0.5329875748701007		9	25	cnn_epch100	v9107	Y08WOMTSR
0	12.242283635792411	0.5834271740744364		0	25	cnn_epch100	v9108	Y04WOMTSL
1	12.221101551027717	0.5717698839828164		1	25	cnn_epch100	v9108	Y04WOMTSL
2	11.985179801211038	0.5677619562617897		2	25	cnn_epch100	v9108	Y04WOMTSL
3	11.957532418880168	0.5552635932756508		3	25	cnn_epch100	v9108	Y04WOMTSL
4	11.941483976254414	0.5705146714751284		4	25	cnn_epch100	v9108	Y04WOMTSL
5	11.504821542588545	0.5728785889048845		5	25	cnn_epch100	v9108	Y04WOMTSL
6	12.049194784177338	0.5616477184011658		6	25	cnn_epch100	v9108	Y04WOMTSL
7	11.94952494043313	0.6017916718363677		7	25	cnn_epch100	v9108	Y04WOMTSL
8	11.7287118980966	0.5713856982269795		8	25	cnn_epch100	v9108	Y04WOMTSL
9	11.748814336547149	0.5614049742917523		9	25	cnn_epch100	v9108	Y04WOMTSL
0	12.135182340738076	0.4964747565220913		0	25	cnn_epch100	v9108	Y04WOMTSR
1	12.528478256489969	0.4869972633900843		1	25	cnn_epch100	v9108	Y04WOMTSR
2	11.932796630434565	0.5088472983573232		2	25	cnn_epch100	v9108	Y04WOMTSR
3	12.103751332438538	0.5167640318263097		3	25	cnn_epch100	v9108	Y04WOMTSR
4	12.674488855356788	0.4677943461939423		4	25	cnn_epch100	v9108	Y04WOMTSR
5	12.452353625432677	0.4991137735868403		5	25	cnn_epch100	v9108	Y04WOMTSR
6	12.075403218956083	0.5029978664844779		6	25	cnn_epch100	v9108	Y04WOMTSR
7	11.97230844701294	0.5167168217127207		7	25	cnn_epch100	v9108	Y04WOMTSR
8	12.17798595178348	0.4988104044028678		8	25	cnn_epch100	v9108	Y04WOMTSR
9	12.544949287874134	0.5179694864266836		9	25	cnn_epch100	v9108	Y04WOMTSR
0	12.91292736795806	0.4769075777883392		0	25	cnn_epch100	v9108	Y08WOMTSL
1	13.079707964742733	0.4880273499655789		1	25	cnn_epch100	v9108	Y08WOMTSL
2	12.190579373033264	0.4967690874939854		2	25	cnn_epch100	v9108	Y08WOMTSL
3	12.812256393601189	0.5007293403046333		3	25	cnn_epch100	v9108	Y08WOMTSL
4	12.63814959874576	0.5104503469179202		4	25	cnn_epch100	v9108	Y08WOMTSL
5	12.767643188365495	0.5108406342933433		5	25	cnn_epch100	v9108	Y08WOMTSL
6	12.240406504682335	0.519253540423589		6	25	cnn_epch100	v9108	Y08WOMTSL
7	12.1993281903149	0.5238275374530807		7	25	cnn_epch100	v9108	Y08WOMTSL
8	12.812572791543891	0.5172195259265502		8	25	cnn_epch100	v9108	Y08WOMTSL
9	12.725619860151726	0.5233716831377128		9	25	cnn_epch100	v9108	Y08WOMTSL
0	11.797892117508836	0.5408323574040066		0	25	cnn_epch100	v9108	Y08WOMTSR
1	11.956933430321309	0.5222682910291448		1	25	cnn_epch100	v9108	Y08WOMTSR
2	11.925151547466246	0.5497764589061228		2	25	cnn_epch100	v9108	Y08WOMTSR
3	12.086542597596443	0.5218978606097455		3	25	cnn_epch100	v9108	Y08WOMTSR
4	11.87382285925188	0.5412521594516971		4	25	cnn_epch100	v9108	Y08WOMTSR
5	11.966825632981264	0.5209890044747281		5	25	cnn_epch100	v9108	Y08WOMTSR
6	11.62712215878799	0.5597399841274248		6	25	cnn_epch100	v9108	Y08WOMTSR
7	11.73361733981154	0.561153735526769		7	25	cnn_epch100	v9108	Y08WOMTSR
8	11.88873117777662	0.5379318789091506		8	25	cnn_epch100	v9108	Y08WOMTSR
9	11.681508447334668	0.5493968989479445		9	25	cnn_epch100	v9108	Y08WOMTSR
0	11.997286497343396	0.5176549630683976		0	25	cnn_epch100	v9109	Y04WOMTSR
1	12.426631161793376	0.4891468844475234		1	25	cnn_epch100	v9109	Y04WOMTSR
2	11.952730426360256	0.506438027881202		2	25	cnn_epch100	v9109	Y04WOMTSR
3	12.053948209769835	0.5222634563485341		3	25	cnn_epch100	v9109	Y04WOMTSR
4	12.505311069009352	0.4857651902836322		4	25	cnn_epch100	v9109	Y04WOMTSR
5	12.3219867144192	0.494786684817031		5	25	cnn_epch100	v9109	Y04WOMTSR
6	11.964840839006024	0.5107136569223117		6	25	cnn_epch100	v9109	Y04WOMTSR
7	12.201136614345732	0.5079994593015913		7	25	cnn_epch100	v9109	Y04WOMTSR
8	12.137040272667358	0.5053029091073431		8	25	cnn_epch100	v9109	Y04WOMTSR
9	12.117854251240596	0.5226289220327469		9	25	cnn_epch100	v9109	Y04WOMTSR
0	12.19948255855393	0.5816116668349635		0	25	cnn_epch100	v9109	Y04WOMTSL
1	12.140247868825425	0.5772709663328929		1	25	cnn_epch100	v9109	Y04WOMTSL
2	11.85012459349008	0.5832920056111965		2	25	cnn_epch100	v9109	Y04WOMTSL
3	11.758617046021463	0.5732578964710634		3	25	cnn_epch100	v9109	Y04WOMTSL
4	11.800474003399996	0.5830636754428676		4	25	cnn_epch100	v9109	Y04WOMTSL
5	11.486041144937332	0.5733021622218104		5	25	cnn_epch100	v9109	Y04WOMTSL
6	11.872297262044109	0.5675477317249626		6	25	cnn_epch100	v9109	Y04WOMTSL
7	12.166708028784296	0.5897179305452205		7	25	cnn_epch100	v9109	Y04WOMTSL
8	11.51575863941788	0.6054964005725437		8	25	cnn_epch100	v9109	Y04WOMTSL
9	12.106538393084886	0.5484921285659206		9	25	cnn_epch100	v9109	Y04WOMTSL
0	12.71005345743177	0.4189266497201953		0	25	cnn_epch100	v9109	Y08WOMTSR
1	12.59070381265378	0.4451998878510597		1	25	cnn_epch100	v9109	Y08WOMTSR
2	12.771206585943537	0.4449699361548306		2	25	cnn_epch100	v9109	Y08WOMTSR
3	12.836649641998418	0.4312570103632948		3	25	cnn_epch100	v9109	Y08WOMTSR
4	12.774655050831743	0.4227335556641568		4	25	cnn_epch100	v9109	Y08WOMTSR
5	12.59907389231494	0.4133029058310643		5	25	cnn_epch100	v9109	Y08WOMTSR
6	12.392896954166108	0.4481580101013256		6	25	cnn_epch100	v9109	Y08WOMTSR
7	12.59190658980716	0.4546835299344283		7	25	cnn_epch100	v9109	Y08WOMTSR
8	12.81158201618612	0.4311218407912737		8	25	cnn_epch100	v9109	Y08WOMTSR
9	12.41344275140979	0.4522418201597209		9	25	cnn_epch100	v9109	Y08WOMTSR
0	13.114173799466364	0.4419006756563098		0	25	cnn_epch100	v9109	Y08WOMTSL
1	13.610556962332904	0.4291621248757906		1	25	cnn_epch100	v9109	Y08WOMTSL
2	12.551705947214936	0.4527812029339633		2	25	cnn_epch100	v9109	Y08WOMTSL
3	13.247595916343412	0.4471703690224875		3	25	cnn_epch100	v9109	Y08WOMTSL
4	13.15493526691744	0.4487735718728673		4	25	cnn_epch100	v9109	Y08WOMTSL
5	13.32062047058115	0.4214118452341057		5	25	cnn_epch100	v9109	Y08WOMTSL
6	12.875171471694792	0.4529655999528681		6	25	cnn_epch100	v9109	Y08WOMTSL
7	12.716683003277032	0.4590687592792863		7	25	cnn_epch100	v9109	Y08WOMTSL
8	12.99220525385934	0.4702932674158779		8	25	cnn_epch100	v9109	Y08WOMTSL
9	13.160118548491036	0.4706174052712646		9	25	cnn_epch100	v9109	Y08WOMTSL
0	11.875852160926357	0.5296454986635051		0	25	cnn_epch100	v9110	Y04WOMTSR
1	12.540857121214453	0.4971429907866037		1	25	cnn_epch100	v9110	Y04WOMTSR
2	11.899636266970662	0.5105460224421215		2	25	cnn_epch100	v9110	Y04WOMTSR
3	11.998841883508742	0.5292134767384483		3	25	cnn_epch100	v9110	Y04WOMTSR
4	13.21158234551888	0.4816839835918893		4	25	cnn_epch100	v9110	Y04WOMTSR
5	12.160219236333724	0.5155102762022774		5	25	cnn_epch100	v9110	Y04WOMTSR
6	12.048109467228189	0.5009310985847986		6	25	cnn_epch100	v9110	Y04WOMTSR
7	12.308430938787442	0.4841576878990583		7	25	cnn_epch100	v9110	Y04WOMTSR
8	12.363813532990983	0.4840507926761593		8	25	cnn_epch100	v9110	Y04WOMTSR
9	12.08773297507506	0.5243198981093686		9	25	cnn_epch100	v9110	Y04WOMTSR
0	12.230210760417105	0.5823378474017804		0	25	cnn_epch100	v9110	Y04WOMTSL
1	11.910212221589124	0.5893917515156855		1	25	cnn_epch100	v9110	Y04WOMTSL
2	11.824518271634131	0.5868284274419316		2	25	cnn_epch100	v9110	Y04WOMTSL
3	11.72608635264063	0.5750665974933936		3	25	cnn_epch100	v9110	Y04WOMTSL
4	12.096224004837676	0.5809209406118033		4	25	cnn_epch100	v9110	Y04WOMTSL
5	11.428466481554851	0.5774761304016924		5	25	cnn_epch100	v9110	Y04WOMTSL
6	11.709288931943584	0.5744942696236854		6	25	cnn_epch100	v9110	Y04WOMTSL
7	12.09669300088516	0.5915827558849747		7	25	cnn_epch100	v9110	Y04WOMTSL
8	11.384639144189409	0.6031045093654495		8	25	cnn_epch100	v9110	Y04WOMTSL
9	11.81318235941868	0.5665607684055362		9	25	cnn_epch100	v9110	Y04WOMTSL
0	13.005759886880725	0.4496590242014471		0	25	cnn_epch100	v9110	Y08WOMTSL
1	13.318820860424982	0.4532420879263231		1	25	cnn_epch100	v9110	Y08WOMTSL
2	12.524481366879249	0.4688049457555467		2	25	cnn_epch100	v9110	Y08WOMTSL
3	13.34779777723798	0.4476573028523833		3	25	cnn_epch100	v9110	Y08WOMTSL
4	13.062651466935224	0.4605783046212067		4	25	cnn_epch100	v9110	Y08WOMTSL
5	13.15647618873488	0.4533826304198107		5	25	cnn_epch100	v9110	Y08WOMTSL
6	12.52424437778092	0.4832037100550419		6	25	cnn_epch100	v9110	Y08WOMTSL
7	12.83032810378451	0.4760991326738019		7	25	cnn_epch100	v9110	Y08WOMTSL
8	13.13174631168832	0.4562101245202367		8	25	cnn_epch100	v9110	Y08WOMTSL
9	13.199978290109186	0.4671315914954682		9	25	cnn_epch100	v9110	Y08WOMTSL
0	13.125602432407517	0.3951169135793087		0	25	cnn_epch100	v9110	Y08WOMTSR
1	12.775957786834704	0.4234645553061091		1	25	cnn_epch100	v9110	Y08WOMTSR
2	12.917361586434437	0.4464437551877057		2	25	cnn_epch100	v9110	Y08WOMTSR
3	12.97386354578792	0.4048475757288337		3	25	cnn_epch100	v9110	Y08WOMTSR
4	12.672928022754814	0.4366983441167272		4	25	cnn_epch100	v9110	Y08WOMTSR
5	12.615141300119252	0.3981096257456497		5	25	cnn_epch100	v9110	Y08WOMTSR
6	12.67448659144125	0.4287029791137426		6	25	cnn_epch100	v9110	Y08WOMTSR
7	12.73739500109128	0.4371420404000497		7	25	cnn_epch100	v9110	Y08WOMTSR
8	12.8470775833898	0.4100257136045599		8	25	cnn_epch100	v9110	Y08WOMTSR
9	12.830624779334537	0.3909267417331435		9	25	cnn_epch100	v9110	Y08WOMTSR
0	11.799169556712856	0.5362317199783471		0	25	cnn_epch100	v9111	Y08WOMTSR
1	12.017962710849444	0.5232403079906032		1	25	cnn_epch100	v9111	Y08WOMTSR
2	11.8644817401745	0.5566213207459244		2	25	cnn_epch100	v9111	Y08WOMTSR
3	12.163947789157254	0.525889587610393		3	25	cnn_epch100	v9111	Y08WOMTSR
4	12.002810315815156	0.5497376604568792		4	25	cnn_epch100	v9111	Y08WOMTSR
5	11.74995492055937	0.5209092816806469		5	25	cnn_epch100	v9111	Y08WOMTSR
6	11.59100798208966	0.5567236826200623		6	25	cnn_epch100	v9111	Y08WOMTSR
7	11.655691137340275	0.5664534585173113		7	25	cnn_epch100	v9111	Y08WOMTSR
8	11.917197955956125	0.5446600303301232		8	25	cnn_epch100	v9111	Y08WOMTSR
9	11.77348034021429	0.53373583134944		9	25	cnn_epch100	v9111	Y08WOMTSR
0	12.4699241956969	0.4701562227597786		0	25	cnn_epch100	v9111	Y04WOMTSR
1	12.440534680895912	0.4995505273731591		1	25	cnn_epch100	v9111	Y04WOMTSR
2	12.019644909282352	0.5038850726795119		2	25	cnn_epch100	v9111	Y04WOMTSR
3	12.125630163303716	0.5137629535191927		3	25	cnn_epch100	v9111	Y04WOMTSR
4	12.316270046097811	0.4999675225060132		4	25	cnn_epch100	v9111	Y04WOMTSR
5	12.39057873679992	0.4868748138883632		5	25	cnn_epch100	v9111	Y04WOMTSR
6	12.090067372001355	0.5046152534601431		6	25	cnn_epch100	v9111	Y04WOMTSR
7	12.264793459749797	0.4880054052776214		7	25	cnn_epch100	v9111	Y04WOMTSR
8	12.163788755666618	0.5046908946808305		8	25	cnn_epch100	v9111	Y04WOMTSR
9	12.198078239370954	0.5181200463391282		9	25	cnn_epch100	v9111	Y04WOMTSR
0	12.879076689950864	0.5093265638254569		0	25	cnn_epch100	v9111	Y04WOMTSL
1	12.507578449504656	0.5409082101153122		1	25	cnn_epch100	v9111	Y04WOMTSL
2	12.357970296561971	0.5358166250308916		2	25	cnn_epch100	v9111	Y04WOMTSL
3	12.067626365317151	0.5355312526777034		3	25	cnn_epch100	v9111	Y04WOMTSL
4	12.247423956680535	0.536713247564531		4	25	cnn_epch100	v9111	Y04WOMTSL
5	11.780050142208664	0.5366079126165787		5	25	cnn_epch100	v9111	Y04WOMTSL
6	12.233119706105828	0.5265341955829148		6	25	cnn_epch100	v9111	Y04WOMTSL
7	12.8348870507959	0.5441796015547262		7	25	cnn_epch100	v9111	Y04WOMTSL
8	12.057405452960834	0.5499470476215945		8	25	cnn_epch100	v9111	Y04WOMTSL
9	11.994551310712769	0.5346244759277748		9	25	cnn_epch100	v9111	Y04WOMTSL
0	12.891681454532591	0.4749067457039402		0	25	cnn_epch100	v9111	Y08WOMTSL
1	13.163505725226171	0.4943201189639533		1	25	cnn_epch100	v9111	Y08WOMTSL
2	12.319190624795525	0.492002938098849		2	25	cnn_epch100	v9111	Y08WOMTSL
3	13.06065220169504	0.4916594265980205		3	25	cnn_epch100	v9111	Y08WOMTSL
4	12.733598377473584	0.4987366149038401		4	25	cnn_epch100	v9111	Y08WOMTSL
5	12.772708091221682	0.5002378508078896		5	25	cnn_epch100	v9111	Y08WOMTSL
6	12.378139937433255	0.5046401202976266		6	25	cnn_epch100	v9111	Y08WOMTSL
7	12.340226242626803	0.5061351236947671		7	25	cnn_epch100	v9111	Y08WOMTSL
8	12.751622645615525	0.5092915039490487		8	25	cnn_epch100	v9111	Y08WOMTSL
9	13.047352609874974	0.4991352713295429		9	25	cnn_epch100	v9111	Y08WOMTSL
0	12.212530953533252	0.580550555411891		0	25	cnn_epch100	v9112	Y04WOMTSL
1	12.022780853502455	0.5869655368270339		1	25	cnn_epch100	v9112	Y04WOMTSL
2	11.761006535110107	0.5940960366010452		2	25	cnn_epch100	v9112	Y04WOMTSL
3	11.611421633573304	0.5828226839049973		3	25	cnn_epch100	v9112	Y04WOMTSL
4	11.793274266062795	0.5829362213626212		4	25	cnn_epch100	v9112	Y04WOMTSL
5	11.699658724207584	0.5787836196132843		5	25	cnn_epch100	v9112	Y04WOMTSL
6	11.734171752849544	0.5749509428229871		6	25	cnn_epch100	v9112	Y04WOMTSL
7	11.970367801638924	0.6017020550008733		7	25	cnn_epch100	v9112	Y04WOMTSL
8	11.381674337799518	0.6036698697080141		8	25	cnn_epch100	v9112	Y04WOMTSL
9	11.697937151298923	0.5686887168488355		9	25	cnn_epch100	v9112	Y04WOMTSL
0	11.850193758490466	0.5296985299614594		0	25	cnn_epch100	v9112	Y04WOMTSR
1	12.643389332475104	0.4997624463563344		1	25	cnn_epch100	v9112	Y04WOMTSR
2	11.830668483877874	0.5174220525241492		2	25	cnn_epch100	v9112	Y04WOMTSR
3	12.059422572056857	0.5213096097158758		3	25	cnn_epch100	v9112	Y04WOMTSR
4	12.281330414529268	0.5012070986405803		4	25	cnn_epch100	v9112	Y04WOMTSR
5	12.210982465297809	0.5122081376968669		5	25	cnn_epch100	v9112	Y04WOMTSR
6	11.995980285260613	0.5059567014926812		6	25	cnn_epch100	v9112	Y04WOMTSR
7	12.11086910679506	0.5004757995219326		7	25	cnn_epch100	v9112	Y04WOMTSR
8	12.129253738766	0.515488659259693		8	25	cnn_epch100	v9112	Y04WOMTSR
9	12.372653743725964	0.5193018338191673		9	25	cnn_epch100	v9112	Y04WOMTSR
0	12.93919850668305	0.4610191775253011		0	25	cnn_epch100	v9112	Y08WOMTSL
1	13.0684104883724	0.4857127023810512		1	25	cnn_epch100	v9112	Y08WOMTSL
2	12.275949445841777	0.4904949334013313		2	25	cnn_epch100	v9112	Y08WOMTSL
3	13.06104394650418	0.47244656322707		3	25	cnn_epch100	v9112	Y08WOMTSL
4	12.904702552065332	0.4806637447028921		4	25	cnn_epch100	v9112	Y08WOMTSL
5	12.649344387406442	0.4950973883385389		5	25	cnn_epch100	v9112	Y08WOMTSL
6	12.473958304140998	0.4975129678698587		6	25	cnn_epch100	v9112	Y08WOMTSL
7	12.355090794409293	0.5113439158625172		7	25	cnn_epch100	v9112	Y08WOMTSL
8	12.70573817892378	0.5077245243674697		8	25	cnn_epch100	v9112	Y08WOMTSL
9	13.17869137248884	0.4809632887102664		9	25	cnn_epch100	v9112	Y08WOMTSL
0	12.615741693103343	0.4400710715591405		0	25	cnn_epch100	v9112	Y08WOMTSR
1	12.52322819316366	0.4698677585448638		1	25	cnn_epch100	v9112	Y08WOMTSR
2	12.417061698266354	0.4965796333654672		2	25	cnn_epch100	v9112	Y08WOMTSR
3	12.72357527700287	0.445381932443159		3	25	cnn_epch100	v9112	Y08WOMTSR
4	12.650485515651395	0.4607775338866746		4	25	cnn_epch100	v9112	Y08WOMTSR
5	12.131395064067965	0.4676301807759882		5	25	cnn_epch100	v9112	Y08WOMTSR
6	12.290516736393142	0.4672629440379724		6	25	cnn_epch100	v9112	Y08WOMTSR
7	12.663852943178028	0.4643642268252544		7	25	cnn_epch100	v9112	Y08WOMTSR
8	12.619215162817888	0.4496444622401645		8	25	cnn_epch100	v9112	Y08WOMTSR
9	12.36354528549266	0.4691112234153298		9	25	cnn_epch100	v9112	Y08WOMTSR
0	13.028054318152003	0.3721530497073554		0	25	cnn_epch100	v9113	Y08WOMTSR
1	12.958966604566324	0.3850801609458192		1	25	cnn_epch100	v9113	Y08WOMTSR
2	13.124392072130764	0.4190052360217652		2	25	cnn_epch100	v9113	Y08WOMTSR
3	13.108977957066111	0.3847515502969502		3	25	cnn_epch100	v9113	Y08WOMTSR
4	13.101135718317185	0.3816817639548311		4	25	cnn_epch100	v9113	Y08WOMTSR
5	12.883990433002202	0.3561665111810633		5	25	cnn_epch100	v9113	Y08WOMTSR
6	12.674337240891926	0.4069083122622178		6	25	cnn_epch100	v9113	Y08WOMTSR
7	13.00493251953078	0.3990090258552887		7	25	cnn_epch100	v9113	Y08WOMTSR
8	13.012665195070724	0.3884963491462074		8	25	cnn_epch100	v9113	Y08WOMTSR
9	12.91037586706014	0.3751770372547044		9	25	cnn_epch100	v9113	Y08WOMTSR
0	12.205887924274997	0.4963593883349679		0	25	cnn_epch100	v9113	Y04WOMTSR
1	12.973121857483983	0.4298078498100507		1	25	cnn_epch100	v9113	Y04WOMTSR
2	12.260779098946983	0.4678144623671454		2	25	cnn_epch100	v9113	Y04WOMTSR
3	12.678990231718522	0.4430232765157207		3	25	cnn_epch100	v9113	Y04WOMTSR
4	12.829200861635842	0.4406785509477162		4	25	cnn_epch100	v9113	Y04WOMTSR
5	12.893351196975471	0.4591132051550699		5	25	cnn_epch100	v9113	Y04WOMTSR
6	12.380681239782945	0.4553489412483843		6	25	cnn_epch100	v9113	Y04WOMTSR
7	12.386884054683795	0.4713581292636403		7	25	cnn_epch100	v9113	Y04WOMTSR
8	12.58536289802049	0.4435083243684269		8	25	cnn_epch100	v9113	Y04WOMTSR
9	12.761467185082092	0.4419143343337318		9	25	cnn_epch100	v9113	Y04WOMTSR
0	12.230601999326955	0.5864643032410584		0	25	cnn_epch100	v9113	Y04WOMTSL
1	12.143668481786388	0.5671435690259692		1	25	cnn_epch100	v9113	Y04WOMTSL
2	11.93036586767292	0.5723200577447841		2	25	cnn_epch100	v9113	Y04WOMTSL
3	11.665603316469646	0.5793995622558374		3	25	cnn_epch100	v9113	Y04WOMTSL
4	12.02138763546577	0.5779996704476449		4	25	cnn_epch100	v9113	Y04WOMTSL
5	11.567139024042838	0.5613999239019285		5	25	cnn_epch100	v9113	Y04WOMTSL
6	11.781571046767676	0.5708376824693365		6	25	cnn_epch100	v9113	Y04WOMTSL
7	12.16852676969684	0.5911703411904052		7	25	cnn_epch100	v9113	Y04WOMTSL
8	11.428377301082708	0.5987826396264636		8	25	cnn_epch100	v9113	Y04WOMTSL
9	11.79511769809936	0.5586395958217435		9	25	cnn_epch100	v9113	Y04WOMTSL
0	12.778483023620057	0.486047822560598		0	25	cnn_epch100	v9113	Y08WOMTSL
1	13.020031253572286	0.4893978310141151		1	25	cnn_epch100	v9113	Y08WOMTSL
2	12.22665576333377	0.5034248975230761		2	25	cnn_epch100	v9113	Y08WOMTSL
3	12.947603502476396	0.4915379167162225		3	25	cnn_epch100	v9113	Y08WOMTSL
4	12.731594676158691	0.5006246253874758		4	25	cnn_epch100	v9113	Y08WOMTSL
5	12.662615406589047	0.493715187772998		5	25	cnn_epch100	v9113	Y08WOMTSL
6	12.422914688281258	0.5054878903629454		6	25	cnn_epch100	v9113	Y08WOMTSL
7	12.332811357335329	0.5093207003469495		7	25	cnn_epch100	v9113	Y08WOMTSL
8	12.83827369010621	0.5097902600547276		8	25	cnn_epch100	v9113	Y08WOMTSL
9	12.790612395543436	0.5208873957268271		9	25	cnn_epch100	v9113	Y08WOMTSL
0	12.024303358196944	0.5962258049818712		0	25	cnn_epch100	v9114	Y04WOMTSL
1	12.039399084870125	0.5789067873008198		1	25	cnn_epch100	v9114	Y04WOMTSL
2	11.809511595251914	0.5850170436206706		2	25	cnn_epch100	v9114	Y04WOMTSL
3	11.809703553676576	0.5775478990734428		3	25	cnn_epch100	v9114	Y04WOMTSL
4	11.94141077244999	0.5837204629906618		4	25	cnn_epch100	v9114	Y04WOMTSL
5	11.46544106890869	0.5709860026697738		5	25	cnn_epch100	v9114	Y04WOMTSL
6	11.784744212768215	0.5696997154398963		6	25	cnn_epch100	v9114	Y04WOMTSL
7	12.15210662553425	0.594880599542875		7	25	cnn_epch100	v9114	Y04WOMTSL
8	11.35572345482077	0.6095405819652198		8	25	cnn_epch100	v9114	Y04WOMTSL
9	12.124350876387814	0.5386749222549115		9	25	cnn_epch100	v9114	Y04WOMTSL
0	13.40038008303356	0.4234477516837922		0	25	cnn_epch100	v9114	Y08WOMTSL
1	13.66321968587363	0.4122670334338196		1	25	cnn_epch100	v9114	Y08WOMTSL
2	12.637424570920524	0.444349755423584		2	25	cnn_epch100	v9114	Y08WOMTSL
3	13.179332315287406	0.4545071327945821		3	25	cnn_epch100	v9114	Y08WOMTSL
4	13.061160058441429	0.458847800441712		4	25	cnn_epch100	v9114	Y08WOMTSL
5	13.162856391664322	0.4292708029535643		5	25	cnn_epch100	v9114	Y08WOMTSL
6	12.975527063141476	0.4346579564188381		6	25	cnn_epch100	v9114	Y08WOMTSL
7	12.652675766099357	0.4679037632390138		7	25	cnn_epch100	v9114	Y08WOMTSL
8	13.073313595589992	0.4599295755296355		8	25	cnn_epch100	v9114	Y08WOMTSL
9	13.148713206752957	0.4755805515146285		9	25	cnn_epch100	v9114	Y08WOMTSL
0	11.36992273201519	0.600087840479473		0	25	cnn_epch100	v9114	Y04WOMTSR
1	11.33415064600068	0.6063751917936375		1	25	cnn_epch100	v9114	Y04WOMTSR
2	10.92712690176706	0.6172546095771221		2	25	cnn_epch100	v9114	Y04WOMTSR
3	11.68232013245288	0.5713937597573915		3	25	cnn_epch100	v9114	Y04WOMTSR
4	11.5682159767921	0.5803526030613549		4	25	cnn_epch100	v9114	Y04WOMTSR
5	11.227357856483128	0.6106329699012476		5	25	cnn_epch100	v9114	Y04WOMTSR
6	11.040988707649548	0.6085103345811065		6	25	cnn_epch100	v9114	Y04WOMTSR
7	11.264620296829207	0.6158781099409486		7	25	cnn_epch100	v9114	Y04WOMTSR
8	11.385438447519176	0.584629959313844		8	25	cnn_epch100	v9114	Y04WOMTSR
9	11.098041081798865	0.6214299149415504		9	25	cnn_epch100	v9114	Y04WOMTSR
0	12.769453803591476	0.4255060574045595		0	25	cnn_epch100	v9114	Y08WOMTSR
1	12.494193831255735	0.4506302603920604		1	25	cnn_epch100	v9114	Y08WOMTSR
2	12.600738953508468	0.4742588198824442		2	25	cnn_epch100	v9114	Y08WOMTSR
3	12.833308379228676	0.4290196752260422		3	25	cnn_epch100	v9114	Y08WOMTSR
4	12.617950557081802	0.4471063270151004		4	25	cnn_epch100	v9114	Y08WOMTSR
5	12.456084821552436	0.4342103903346311		5	25	cnn_epch100	v9114	Y08WOMTSR
6	12.225392999286733	0.4752467985499469		6	25	cnn_epch100	v9114	Y08WOMTSR
7	12.682484777786216	0.458401889004446		7	25	cnn_epch100	v9114	Y08WOMTSR
8	12.834769664009166	0.417168668054271		8	25	cnn_epch100	v9114	Y08WOMTSR
9	12.509800861010488	0.44377873389742		9	25	cnn_epch100	v9114	Y08WOMTSR
0	12.712417185292969	0.4314020423790777		0	25	cnn_epch100	v9115	Y08WOMTSR
1	12.57098778774785	0.4501290309652886		1	25	cnn_epch100	v9115	Y08WOMTSR
2	12.674776824074286	0.4655255503628815		2	25	cnn_epch100	v9115	Y08WOMTSR
3	12.860549316407525	0.4356846926746262		3	25	cnn_epch100	v9115	Y08WOMTSR
4	12.595029415064952	0.4509217095124099		4	25	cnn_epch100	v9115	Y08WOMTSR
5	12.513114395610817	0.4201591569354306		5	25	cnn_epch100	v9115	Y08WOMTSR
6	12.252172730304377	0.4732127278364518		6	25	cnn_epch100	v9115	Y08WOMTSR
7	12.727272161393628	0.4424005667467282		7	25	cnn_epch100	v9115	Y08WOMTSR
8	12.810006147792611	0.4255352655856853		8	25	cnn_epch100	v9115	Y08WOMTSR
9	12.527959075484963	0.435948086065194		9	25	cnn_epch100	v9115	Y08WOMTSR
0	12.454826464730738	0.483642327727747		0	25	cnn_epch100	v9115	Y04WOMTSR
1	12.67282244022743	0.4594239243582124		1	25	cnn_epch100	v9115	Y04WOMTSR
2	12.048929090147023	0.4910370568705703		2	25	cnn_epch100	v9115	Y04WOMTSR
3	12.45037783117815	0.4802022453632595		3	25	cnn_epch100	v9115	Y04WOMTSR
4	12.796525917839158	0.4416276406082421		4	25	cnn_epch100	v9115	Y04WOMTSR
5	12.755207855099837	0.4803093189089277		5	25	cnn_epch100	v9115	Y04WOMTSR
6	12.283137693031668	0.4791371220770891		6	25	cnn_epch100	v9115	Y04WOMTSR
7	12.226582071136848	0.486533091877809		7	25	cnn_epch100	v9115	Y04WOMTSR
8	12.625885981235053	0.4634360634437721		8	25	cnn_epch100	v9115	Y04WOMTSR
9	12.457620276521356	0.4875040346990741		9	25	cnn_epch100	v9115	Y04WOMTSR
0	13.237938850190677	0.4262022797287484		0	25	cnn_epch100	v9115	Y08WOMTSL
1	13.40763640122808	0.4613778923203859		1	25	cnn_epch100	v9115	Y08WOMTSL
2	12.489487624404784	0.4580723835030462		2	25	cnn_epch100	v9115	Y08WOMTSL
3	13.40094612352929	0.4401760860127517		3	25	cnn_epch100	v9115	Y08WOMTSL
4	13.069720131542311	0.4628544514229647		4	25	cnn_epch100	v9115	Y08WOMTSL
5	12.868544850039807	0.4691912564365701		5	25	cnn_epch100	v9115	Y08WOMTSL
6	12.70119601918202	0.4619281575633374		6	25	cnn_epch100	v9115	Y08WOMTSL
7	12.54901916684629	0.4807132934866742		7	25	cnn_epch100	v9115	Y08WOMTSL
8	13.064004062204802	0.4602131959120851		8	25	cnn_epch100	v9115	Y08WOMTSL
9	13.280103966113026	0.4600752129240821		9	25	cnn_epch100	v9115	Y08WOMTSL
0	12.291678979310731	0.571057385246909		0	25	cnn_epch100	v9115	Y04WOMTSL
1	12.320607813268731	0.5556227845590701		1	25	cnn_epch100	v9115	Y04WOMTSL
2	12.035104766021282	0.5666762395438292		2	25	cnn_epch100	v9115	Y04WOMTSL
3	12.270634452877914	0.5518360148483462		3	25	cnn_epch100	v9115	Y04WOMTSL
4	11.996599105411834	0.5652046007598026		4	25	cnn_epch100	v9115	Y04WOMTSL
5	11.629029402642024	0.5565989983205405		5	25	cnn_epch100	v9115	Y04WOMTSL
6	11.88267456333822	0.5570241765329994		6	25	cnn_epch100	v9115	Y04WOMTSL
7	12.20510478354121	0.5899631131310484		7	25	cnn_epch100	v9115	Y04WOMTSL
8	11.573892543656488	0.5853785604599211		8	25	cnn_epch100	v9115	Y04WOMTSL
9	11.740243274962983	0.5643217119976652		9	25	cnn_epch100	v9115	Y04WOMTSL
0	13.0140199463862	0.5112014727956772		0	25	cnn_epch100	v9116	Y04WOMTSL
1	12.78474892887506	0.5084718830037428		1	25	cnn_epch100	v9116	Y04WOMTSL
2	12.476559935554937	0.5175729253787209		2	25	cnn_epch100	v9116	Y04WOMTSL
3	12.295960260570446	0.5137426598144789		3	25	cnn_epch100	v9116	Y04WOMTSL
4	12.326105335861737	0.5291224925470365		4	25	cnn_epch100	v9116	Y04WOMTSL
5	12.012664615563583	0.5149919052059552		5	25	cnn_epch100	v9116	Y04WOMTSL
6	12.588377580623066	0.5058735570548092		6	25	cnn_epch100	v9116	Y04WOMTSL
7	12.775867064998708	0.5374517415075966		7	25	cnn_epch100	v9116	Y04WOMTSL
8	11.959395755638033	0.5481375481265612		8	25	cnn_epch100	v9116	Y04WOMTSL
9	12.365487791361168	0.5035141685367394		9	25	cnn_epch100	v9116	Y04WOMTSL
0	12.522653162646328	0.4501774962791001		0	25	cnn_epch100	v9116	Y08WOMTSR
1	12.4060881995636	0.4686288355824317		1	25	cnn_epch100	v9116	Y08WOMTSR
2	12.580090512399757	0.4703308772313319		2	25	cnn_epch100	v9116	Y08WOMTSR
3	12.698195698476734	0.4434475571655589		3	25	cnn_epch100	v9116	Y08WOMTSR
4	12.538624513330948	0.4620392189555981		4	25	cnn_epch100	v9116	Y08WOMTSR
5	12.258662004051878	0.4572191628330047		5	25	cnn_epch100	v9116	Y08WOMTSR
6	12.307403081255403	0.4652087419975235		6	25	cnn_epch100	v9116	Y08WOMTSR
7	12.510707164365146	0.4709178605681405		7	25	cnn_epch100	v9116	Y08WOMTSR
8	12.539880600018272	0.4557569424266138		8	25	cnn_epch100	v9116	Y08WOMTSR
9	13.03955590689837	0.4308896813771633		9	25	cnn_epch100	v9116	Y08WOMTSR
0	11.975172833313042	0.5219690170540912		0	25	cnn_epch100	v9116	Y04WOMTSR
1	12.557938370513616	0.4890477612577096		1	25	cnn_epch100	v9116	Y04WOMTSR
2	11.947746076586808	0.5042546478111485		2	25	cnn_epch100	v9116	Y04WOMTSR
3	12.13726494871809	0.5195031757179864		3	25	cnn_epch100	v9116	Y04WOMTSR
4	12.413411223381356	0.4868627195143691		4	25	cnn_epch100	v9116	Y04WOMTSR
5	12.35800866970031	0.4883554209858708		5	25	cnn_epch100	v9116	Y04WOMTSR
6	12.244631172527424	0.4882697395084244		6	25	cnn_epch100	v9116	Y04WOMTSR
7	12.46654776594174	0.4900596454107333		7	25	cnn_epch100	v9116	Y04WOMTSR
8	12.144597728865737	0.5037501803325009		8	25	cnn_epch100	v9116	Y04WOMTSR
9	12.212106681536747	0.506163725475012		9	25	cnn_epch100	v9116	Y04WOMTSR
0	13.14409640569264	0.4391029203482615		0	25	cnn_epch100	v9116	Y08WOMTSL
1	13.515328021069951	0.4301705390783786		1	25	cnn_epch100	v9116	Y08WOMTSL
2	12.461172294408938	0.4654157553654972		2	25	cnn_epch100	v9116	Y08WOMTSL
3	13.284104211022743	0.4439117253337592		3	25	cnn_epch100	v9116	Y08WOMTSL
4	13.171427273996375	0.4471952411039575		4	25	cnn_epch100	v9116	Y08WOMTSL
5	13.04330396488992	0.4481289773065338		5	25	cnn_epch100	v9116	Y08WOMTSL
6	13.217495182782402	0.4354852373844997		6	25	cnn_epch100	v9116	Y08WOMTSL
7	12.761772231438348	0.4579721620145594		7	25	cnn_epch100	v9116	Y08WOMTSL
8	12.973826692280928	0.4727501460216896		8	25	cnn_epch100	v9116	Y08WOMTSL
9	13.20135607588602	0.4761409081706448		9	25	cnn_epch100	v9116	Y08WOMTSL
0	12.90518776966822	0.4681893351699071		0	25	cnn_epch100	v9117	Y08WOMTSL
1	13.156240225471262	0.4736056403406257		1	25	cnn_epch100	v9117	Y08WOMTSL
2	12.465930898706787	0.482245790378504		2	25	cnn_epch100	v9117	Y08WOMTSL
3	13.1789058416528	0.4562910818990605		3	25	cnn_epch100	v9117	Y08WOMTSL
4	12.919186771191743	0.4782817912261801		4	25	cnn_epch100	v9117	Y08WOMTSL
5	12.806022920741832	0.4743657545400662		5	25	cnn_epch100	v9117	Y08WOMTSL
6	12.656486715808292	0.4777936557105753		6	25	cnn_epch100	v9117	Y08WOMTSL
7	12.644615889979434	0.4740635710540825		7	25	cnn_epch100	v9117	Y08WOMTSL
8	12.86027918881772	0.4956223967090545		8	25	cnn_epch100	v9117	Y08WOMTSL
9	13.023521838924347	0.4937682267861996		9	25	cnn_epch100	v9117	Y08WOMTSL
0	12.202522370615412	0.5907677929251206		0	25	cnn_epch100	v9117	Y04WOMTSL
1	12.230772213410432	0.5675628787276608		1	25	cnn_epch100	v9117	Y04WOMTSL
2	12.08370736607468	0.5679021598465964		2	25	cnn_epch100	v9117	Y04WOMTSL
3	11.720378798422956	0.5721960308055382		3	25	cnn_epch100	v9117	Y04WOMTSL
4	12.009730986666742	0.5729513093163361		4	25	cnn_epch100	v9117	Y04WOMTSL
5	11.491962366714782	0.5697636314316711		5	25	cnn_epch100	v9117	Y04WOMTSL
6	11.852365851069168	0.5672227948215777		6	25	cnn_epch100	v9117	Y04WOMTSL
7	11.946146657607388	0.6037260721776629		7	25	cnn_epch100	v9117	Y04WOMTSL
8	11.593473563550424	0.5896242596707986		8	25	cnn_epch100	v9117	Y04WOMTSL
9	11.79550463189892	0.5691525859314693		9	25	cnn_epch100	v9117	Y04WOMTSL
0	10.908547358168072	0.625288691148622		0	25	cnn_epch100	v9117	Y04WOMTSR
1	11.44581181757181	0.597113842760738		1	25	cnn_epch100	v9117	Y04WOMTSR
2	10.85256025291476	0.6205970552795383		2	25	cnn_epch100	v9117	Y04WOMTSR
3	11.43160528058313	0.6059709170219403		3	25	cnn_epch100	v9117	Y04WOMTSR
4	11.33689043332418	0.5975031515284458		4	25	cnn_epch100	v9117	Y04WOMTSR
5	11.035470542068136	0.6296716359054735		5	25	cnn_epch100	v9117	Y04WOMTSR
6	11.008086005263646	0.6110179373938067		6	25	cnn_epch100	v9117	Y04WOMTSR
7	11.047494926618302	0.6176862091703182		7	25	cnn_epch100	v9117	Y04WOMTSR
8	11.173090737328849	0.607819376044519		8	25	cnn_epch100	v9117	Y04WOMTSR
9	11.002590385864854	0.6291936003882943		9	25	cnn_epch100	v9117	Y04WOMTSR
0	12.041406194435671	0.5136814485719354		0	25	cnn_epch100	v9117	Y08WOMTSR
1	12.116434752553628	0.5076854572137224		1	25	cnn_epch100	v9117	Y08WOMTSR
2	11.85555803747948	0.5585172527727568		2	25	cnn_epch100	v9117	Y08WOMTSR
3	12.136444067455049	0.5177814993948325		3	25	cnn_epch100	v9117	Y08WOMTSR
4	11.959521927436938	0.5315015331370982		4	25	cnn_epch100	v9117	Y08WOMTSR
5	11.76724442806136	0.5256688818211513		5	25	cnn_epch100	v9117	Y08WOMTSR
6	11.522884760634534	0.5614020370089001		6	25	cnn_epch100	v9117	Y08WOMTSR
7	12.165101304253549	0.5479047443811262		7	25	cnn_epch100	v9117	Y08WOMTSR
8	12.008416590768867	0.5247537300557442		8	25	cnn_epch100	v9117	Y08WOMTSR
9	11.63880070650806	0.543251146842786		9	25	cnn_epch100	v9117	Y08WOMTSR
0	12.461134477199687	0.4589375748160032		0	25	cnn_epch100	v9118	Y08WOMTSR
1	12.497146797388304	0.45428494593077		1	25	cnn_epch100	v9118	Y08WOMTSR
2	12.506032170426709	0.4794844906719817		2	25	cnn_epch100	v9118	Y08WOMTSR
3	12.759240044321016	0.4428114571450858		3	25	cnn_epch100	v9118	Y08WOMTSR
4	12.680546217675092	0.4613367486786532		4	25	cnn_epch100	v9118	Y08WOMTSR
5	12.454974466641696	0.4241749463602173		5	25	cnn_epch100	v9118	Y08WOMTSR
6	12.154378851130902	0.4810319336671232		6	25	cnn_epch100	v9118	Y08WOMTSR
7	12.490399779477691	0.4914777587389814		7	25	cnn_epch100	v9118	Y08WOMTSR
8	12.57653033845606	0.4513520991381938		8	25	cnn_epch100	v9118	Y08WOMTSR
9	12.429966037982888	0.4526510928423258		9	25	cnn_epch100	v9118	Y08WOMTSR
0	13.067807057742142	0.4416960735682205		0	25	cnn_epch100	v9118	Y08WOMTSL
1	13.912895064459615	0.3788053515201859		1	25	cnn_epch100	v9118	Y08WOMTSL
2	13.11497405857886	0.4374039449421241		2	25	cnn_epch100	v9118	Y08WOMTSL
3	13.525151801537744	0.4107499257407976		3	25	cnn_epch100	v9118	Y08WOMTSL
4	13.457558392213151	0.4114312540995984		4	25	cnn_epch100	v9118	Y08WOMTSL
5	13.435566555949176	0.4102463049872201		5	25	cnn_epch100	v9118	Y08WOMTSL
6	13.102038068950009	0.4299485974901467		6	25	cnn_epch100	v9118	Y08WOMTSL
7	12.819996537439147	0.4459038169745365		7	25	cnn_epch100	v9118	Y08WOMTSL
8	13.337856358434886	0.4288837413411357		8	25	cnn_epch100	v9118	Y08WOMTSL
9	13.563604138508692	0.4276526899489927		9	25	cnn_epch100	v9118	Y08WOMTSL
0	12.41304280911755	0.5751516839052861		0	25	cnn_epch100	v9118	Y04WOMTSL
1	12.428691122404365	0.543924561013006		1	25	cnn_epch100	v9118	Y04WOMTSL
2	11.947317299850129	0.5698074895270973		2	25	cnn_epch100	v9118	Y04WOMTSL
3	11.864431396253684	0.5569724645619547		3	25	cnn_epch100	v9118	Y04WOMTSL
4	11.804234835671847	0.5822580079457474		4	25	cnn_epch100	v9118	Y04WOMTSL
5	11.524798529664874	0.5644324512000272		5	25	cnn_epch100	v9118	Y04WOMTSL
6	11.983981410337089	0.5543803782138764		6	25	cnn_epch100	v9118	Y04WOMTSL
7	12.280373127902983	0.5698059089658813		7	25	cnn_epch100	v9118	Y04WOMTSL
8	11.6226858069929	0.5990367083051648		8	25	cnn_epch100	v9118	Y04WOMTSL
9	12.127185006524812	0.5283612056340885		9	25	cnn_epch100	v9118	Y04WOMTSL
0	12.549879622951597	0.4473756733339815		0	25	cnn_epch100	v9118	Y04WOMTSR
1	12.531304073307275	0.4772199575350508		1	25	cnn_epch100	v9118	Y04WOMTSR
2	12.197412159245664	0.4880547444448644		2	25	cnn_epch100	v9118	Y04WOMTSR
3	12.242503174583549	0.5053096977807203		3	25	cnn_epch100	v9118	Y04WOMTSR
4	12.776074097427134	0.4440491940994099		4	25	cnn_epch100	v9118	Y04WOMTSR
5	12.46391248563761	0.4753188224553482		5	25	cnn_epch100	v9118	Y04WOMTSR
6	12.146039510557902	0.4866810675905407		6	25	cnn_epch100	v9118	Y04WOMTSR
7	12.162323936076358	0.4942276455413418		7	25	cnn_epch100	v9118	Y04WOMTSR
8	12.43326365838835	0.4648426944975181		8	25	cnn_epch100	v9118	Y04WOMTSR
9	12.323947306636272	0.5064712614017377		9	25	cnn_epch100	v9118	Y04WOMTSR
0	12.913571479794845	0.4607934996529085		0	25	cnn_epch100	v9119	Y08WOMTSL
1	13.485212603483896	0.4320543453266369		1	25	cnn_epch100	v9119	Y08WOMTSL
2	12.490809927160686	0.4610577391029744		2	25	cnn_epch100	v9119	Y08WOMTSL
3	13.469920547259408	0.4374894764911118		3	25	cnn_epch100	v9119	Y08WOMTSL
4	13.11518897539813	0.4652843733675608		4	25	cnn_epch100	v9119	Y08WOMTSL
5	13.12810798657621	0.4446880900514275		5	25	cnn_epch100	v9119	Y08WOMTSL
6	13.10857835089882	0.4394915073141715		6	25	cnn_epch100	v9119	Y08WOMTSL
7	12.642445921676604	0.4669745913655661		7	25	cnn_epch100	v9119	Y08WOMTSL
8	13.1692581838426	0.4542872385516729		8	25	cnn_epch100	v9119	Y08WOMTSL
9	13.10419167166532	0.4792116860380553		9	25	cnn_epch100	v9119	Y08WOMTSL
0	12.903483753505933	0.4108935044179125		0	25	cnn_epch100	v9119	Y08WOMTSR
1	12.792315309963527	0.4142786457956224		1	25	cnn_epch100	v9119	Y08WOMTSR
2	12.793653747982384	0.4437784301677026		2	25	cnn_epch100	v9119	Y08WOMTSR
3	12.871496937861217	0.4184021480213096		3	25	cnn_epch100	v9119	Y08WOMTSR
4	12.65296483397154	0.4420841055903206		4	25	cnn_epch100	v9119	Y08WOMTSR
5	12.477310877279807	0.4211354714071337		5	25	cnn_epch100	v9119	Y08WOMTSR
6	12.396993396730602	0.4507812748656374		6	25	cnn_epch100	v9119	Y08WOMTSR
7	12.61251605427687	0.4590239286095691		7	25	cnn_epch100	v9119	Y08WOMTSR
8	12.693767352449116	0.4349583075071957		8	25	cnn_epch100	v9119	Y08WOMTSR
9	13.14709667358787	0.4177949156120688		9	25	cnn_epch100	v9119	Y08WOMTSR
0	12.392486280200703	0.4630467349173753		0	25	cnn_epch100	v9119	Y04WOMTSR
1	12.923600434532856	0.4662027133745382		1	25	cnn_epch100	v9119	Y04WOMTSR
2	12.291549186372809	0.4826616031186976		2	25	cnn_epch100	v9119	Y04WOMTSR
3	12.992169872380902	0.4003758063135564		3	25	cnn_epch100	v9119	Y04WOMTSR
4	13.167145375823054	0.4386280151307312		4	25	cnn_epch100	v9119	Y04WOMTSR
5	12.572467055535071	0.4650592702265135		5	25	cnn_epch100	v9119	Y04WOMTSR
6	12.31406272966577	0.477772675641012		6	25	cnn_epch100	v9119	Y04WOMTSR
7	12.249079568483006	0.487365360627193		7	25	cnn_epch100	v9119	Y04WOMTSR
8	12.587537661915054	0.443122177280502		8	25	cnn_epch100	v9119	Y04WOMTSR
9	12.613292981699129	0.4883474629190217		9	25	cnn_epch100	v9119	Y04WOMTSR
0	12.424259960417174	0.5690344238292686		0	25	cnn_epch100	v9119	Y04WOMTSL
1	12.438119941015763	0.5506369501804419		1	25	cnn_epch100	v9119	Y04WOMTSL
2	12.137505251120633	0.5540680984474922		2	25	cnn_epch100	v9119	Y04WOMTSL
3	11.820502882960582	0.5582884760157374		3	25	cnn_epch100	v9119	Y04WOMTSL
4	12.13648349476378	0.5519838195300305		4	25	cnn_epch100	v9119	Y04WOMTSL
5	11.755465980417643	0.5455435807880895		5	25	cnn_epch100	v9119	Y04WOMTSL
6	11.930090956771158	0.5540107800954782		6	25	cnn_epch100	v9119	Y04WOMTSL
7	12.139751283699145	0.5829312502195495		7	25	cnn_epch100	v9119	Y04WOMTSL
8	11.645476346999455	0.580890940419193		8	25	cnn_epch100	v9119	Y04WOMTSL
9	11.823853890733702	0.5568914713910744		9	25	cnn_epch100	v9119	Y04WOMTSL
0	12.17972529814918	0.4971267796893941		0	25	cnn_epch100	v9120	Y04WOMTSR
1	12.525891489519385	0.4798851780236563		1	25	cnn_epch100	v9120	Y04WOMTSR
2	12.116976680421557	0.4856364186619503		2	25	cnn_epch100	v9120	Y04WOMTSR
3	12.427133527680011	0.4902347030439266		3	25	cnn_epch100	v9120	Y04WOMTSR
4	12.717537756976196	0.4540148152050795		4	25	cnn_epch100	v9120	Y04WOMTSR
5	12.74372152287462	0.4651640759488762		5	25	cnn_epch100	v9120	Y04WOMTSR
6	12.235911379922804	0.4956530272924613		6	25	cnn_epch100	v9120	Y04WOMTSR
7	12.470541821371723	0.4602275507212409		7	25	cnn_epch100	v9120	Y04WOMTSR
8	12.399925217844924	0.4666872189280377		8	25	cnn_epch100	v9120	Y04WOMTSR
9	12.307689631479366	0.5005530262705352		9	25	cnn_epch100	v9120	Y04WOMTSR
0	12.775467682486449	0.4220226450650429		0	25	cnn_epch100	v9120	Y08WOMTSR
1	12.46511890614027	0.4583300323505233		1	25	cnn_epch100	v9120	Y08WOMTSR
2	12.701166435070563	0.4545140699057178		2	25	cnn_epch100	v9120	Y08WOMTSR
3	12.97778290063586	0.419476213070634		3	25	cnn_epch100	v9120	Y08WOMTSR
4	12.616754043224663	0.4479234524094829		4	25	cnn_epch100	v9120	Y08WOMTSR
5	12.460368454276956	0.4245515951696051		5	25	cnn_epch100	v9120	Y08WOMTSR
6	12.26175766033836	0.4691331428594392		6	25	cnn_epch100	v9120	Y08WOMTSR
7	12.5391774519535	0.4658480804838426		7	25	cnn_epch100	v9120	Y08WOMTSR
8	12.788790491023024	0.4243440098190216		8	25	cnn_epch100	v9120	Y08WOMTSR
9	12.546005423541011	0.439299878583207		9	25	cnn_epch100	v9120	Y08WOMTSR
0	13.065219917758109	0.4543936286635412		0	25	cnn_epch100	v9120	Y08WOMTSL
1	13.356851213141612	0.4493679658437881		1	25	cnn_epch100	v9120	Y08WOMTSL
2	12.367787704890524	0.473932097792016		2	25	cnn_epch100	v9120	Y08WOMTSL
3	13.17001681531689	0.4555724649229493		3	25	cnn_epch100	v9120	Y08WOMTSL
4	13.243091456498702	0.4642314781514525		4	25	cnn_epch100	v9120	Y08WOMTSL
5	12.978142830673438	0.4572401240112435		5	25	cnn_epch100	v9120	Y08WOMTSL
6	12.627609492420266	0.4831119572283102		6	25	cnn_epch100	v9120	Y08WOMTSL
7	12.567739410839978	0.479372220898868		7	25	cnn_epch100	v9120	Y08WOMTSL
8	13.035889341732306	0.4675188110843417		8	25	cnn_epch100	v9120	Y08WOMTSL
9	13.046746098571054	0.4848893199213013		9	25	cnn_epch100	v9120	Y08WOMTSL
0	12.400354766942158	0.5615943076798445		0	25	cnn_epch100	v9120	Y04WOMTSL
1	12.270523658838195	0.554361064944282		1	25	cnn_epch100	v9120	Y04WOMTSL
2	12.156628612672316	0.5487740887785143		2	25	cnn_epch100	v9120	Y04WOMTSL
3	12.035656515208505	0.5375543785054983		3	25	cnn_epch100	v9120	Y04WOMTSL
4	12.167885075747831	0.5492810388433976		4	25	cnn_epch100	v9120	Y04WOMTSL
5	11.648134057915437	0.5514696614707031		5	25	cnn_epch100	v9120	Y04WOMTSL
6	12.108755370525436	0.5328486376201498		6	25	cnn_epch100	v9120	Y04WOMTSL
7	12.554946533774883	0.577537209474947		7	25	cnn_epch100	v9120	Y04WOMTSL
8	11.734665638286303	0.5691728411337161		8	25	cnn_epch100	v9120	Y04WOMTSL
9	11.982144383769104	0.5372905778978468		9	25	cnn_epch100	v9120	Y04WOMTSL
0	12.08963084255139	0.5939187389055876		0	25	cnn_epch100	v9121	Y04WOMTSL
1	11.963367219370811	0.5871077714597835		1	25	cnn_epch100	v9121	Y04WOMTSL
2	11.767102774780776	0.5873727988847705		2	25	cnn_epch100	v9121	Y04WOMTSL
3	11.987879995288694	0.5714486792926046		3	25	cnn_epch100	v9121	Y04WOMTSL
4	11.775947299058624	0.5873187175495386		4	25	cnn_epch100	v9121	Y04WOMTSL
5	11.481768163115094	0.5737282466090012		5	25	cnn_epch100	v9121	Y04WOMTSL
6	11.88104838432001	0.560756541237572		6	25	cnn_epch100	v9121	Y04WOMTSL
7	12.129534967626842	0.5956615700517169		7	25	cnn_epch100	v9121	Y04WOMTSL
8	11.56131008797201	0.5869610949209217		8	25	cnn_epch100	v9121	Y04WOMTSL
9	11.872736119817256	0.5507397556884499		9	25	cnn_epch100	v9121	Y04WOMTSL
0	13.22356151733886	0.4283580222653965		0	25	cnn_epch100	v9121	Y08WOMTSL
1	13.705482251714054	0.4096830001316913		1	25	cnn_epch100	v9121	Y08WOMTSL
2	12.561488815175034	0.4487524533597442		2	25	cnn_epch100	v9121	Y08WOMTSL
3	13.362020794370984	0.4340117218306673		3	25	cnn_epch100	v9121	Y08WOMTSL
4	13.158324557383713	0.4624250453901048		4	25	cnn_epch100	v9121	Y08WOMTSL
5	12.98384241254426	0.4506916147051045		5	25	cnn_epch100	v9121	Y08WOMTSL
6	12.773447271204162	0.4549966134163875		6	25	cnn_epch100	v9121	Y08WOMTSL
7	12.76519638498332	0.4536349663021092		7	25	cnn_epch100	v9121	Y08WOMTSL
8	13.136838506232902	0.4535351459990193		8	25	cnn_epch100	v9121	Y08WOMTSL
9	13.25525445292885	0.4561435455530728		9	25	cnn_epch100	v9121	Y08WOMTSL
0	12.488834438198792	0.4538069612525818		0	25	cnn_epch100	v9121	Y04WOMTSR
1	12.671919953701204	0.4652192387144361		1	25	cnn_epch100	v9121	Y04WOMTSR
2	12.267459006889773	0.4629352317246172		2	25	cnn_epch100	v9121	Y04WOMTSR
3	12.495418034238174	0.4671386122147866		3	25	cnn_epch100	v9121	Y04WOMTSR
4	12.722419479804184	0.4499662873378317		4	25	cnn_epch100	v9121	Y04WOMTSR
5	12.571006055723108	0.4706505827263951		5	25	cnn_epch100	v9121	Y04WOMTSR
6	12.252108605031989	0.4863762747787578		6	25	cnn_epch100	v9121	Y04WOMTSR
7	12.492105748574668	0.4583267958087131		7	25	cnn_epch100	v9121	Y04WOMTSR
8	12.549568639127974	0.4704174229714098		8	25	cnn_epch100	v9121	Y04WOMTSR
9	12.588718698722348	0.4639760328383822		9	25	cnn_epch100	v9121	Y04WOMTSR
0	12.600571904607994	0.4449595809264723		0	25	cnn_epch100	v9121	Y08WOMTSR
1	12.711974797471996	0.4218778942822785		1	25	cnn_epch100	v9121	Y08WOMTSR
2	12.659618277621416	0.4637039010326144		2	25	cnn_epch100	v9121	Y08WOMTSR
3	12.771920202169673	0.4427736580747807		3	25	cnn_epch100	v9121	Y08WOMTSR
4	12.603030643321755	0.4467528974847565		4	25	cnn_epch100	v9121	Y08WOMTSR
5	12.314635401792946	0.4461546522305183		5	25	cnn_epch100	v9121	Y08WOMTSR
6	12.236511916857282	0.4721112689222239		6	25	cnn_epch100	v9121	Y08WOMTSR
7	12.521533088085535	0.470241267445194		7	25	cnn_epch100	v9121	Y08WOMTSR
8	12.695056243866452	0.4577006964718729		8	25	cnn_epch100	v9121	Y08WOMTSR
9	12.44479615666744	0.4429225321985939		9	25	cnn_epch100	v9121	Y08WOMTSR
0	11.977426291578135	0.6069936587949296		0	25	cnn_epch100	v9122	Y04WOMTSL
1	12.02260006039838	0.5823072844543299		1	25	cnn_epch100	v9122	Y04WOMTSL
2	11.88463249884804	0.586815666383658		2	25	cnn_epch100	v9122	Y04WOMTSL
3	11.530860402904947	0.5875821770084791		3	25	cnn_epch100	v9122	Y04WOMTSL
4	11.791727041251455	0.5947502441131655		4	25	cnn_epch100	v9122	Y04WOMTSL
5	11.336798609987328	0.5832109020839458		5	25	cnn_epch100	v9122	Y04WOMTSL
6	11.697757620220406	0.5810566563282361		6	25	cnn_epch100	v9122	Y04WOMTSL
7	11.965236151526623	0.610226716272014		7	25	cnn_epch100	v9122	Y04WOMTSL
8	11.603883498785589	0.6153260282700649		8	25	cnn_epch100	v9122	Y04WOMTSL
9	11.572455566833778	0.5889035785278065		9	25	cnn_epch100	v9122	Y04WOMTSL
0	12.710249356775176	0.4841879183886133		0	25	cnn_epch100	v9122	Y08WOMTSL
1	13.176503459569163	0.4711137014861213		1	25	cnn_epch100	v9122	Y08WOMTSL
2	12.229732090320308	0.4994389742930397		2	25	cnn_epch100	v9122	Y08WOMTSL
3	13.024188545496084	0.4800390455895537		3	25	cnn_epch100	v9122	Y08WOMTSL
4	12.834688032958478	0.493024227242574		4	25	cnn_epch100	v9122	Y08WOMTSL
5	12.938334283799277	0.4660608683126918		5	25	cnn_epch100	v9122	Y08WOMTSL
6	12.6960578475294	0.4661060791304968		6	25	cnn_epch100	v9122	Y08WOMTSL
7	12.373918197717517	0.5011928488920783		7	25	cnn_epch100	v9122	Y08WOMTSL
8	12.726986871169466	0.50516776996439		8	25	cnn_epch100	v9122	Y08WOMTSL
9	12.81885729376149	0.5112001689287532		9	25	cnn_epch100	v9122	Y08WOMTSL
0	12.487467538430574	0.4573899049349755		0	25	cnn_epch100	v9122	Y08WOMTSR
1	12.429868533609133	0.4612482609189397		1	25	cnn_epch100	v9122	Y08WOMTSR
2	12.669090490552383	0.4579917354871673		2	25	cnn_epch100	v9122	Y08WOMTSR
3	12.765697187611256	0.4423212280384335		3	25	cnn_epch100	v9122	Y08WOMTSR
4	12.513903916590971	0.4627450484574926		4	25	cnn_epch100	v9122	Y08WOMTSR
5	12.219761319062329	0.4561694727908608		5	25	cnn_epch100	v9122	Y08WOMTSR
6	12.263793609072016	0.4659674557402374		6	25	cnn_epch100	v9122	Y08WOMTSR
7	12.459116596236772	0.4844336340167712		7	25	cnn_epch100	v9122	Y08WOMTSR
8	12.502307112150485	0.473059510846547		8	25	cnn_epch100	v9122	Y08WOMTSR
9	12.484075518177685	0.4377566718258707		9	25	cnn_epch100	v9122	Y08WOMTSR
0	12.348238925703084	0.5161292229700508		0	25	cnn_epch100	v9122	Y04WOMTSR
1	12.697132368027283	0.4774898280481859		1	25	cnn_epch100	v9122	Y04WOMTSR
2	12.157188113409708	0.4936661532330346		2	25	cnn_epch100	v9122	Y04WOMTSR
3	12.41395420841825	0.4913502474314387		3	25	cnn_epch100	v9122	Y04WOMTSR
4	12.52759077569456	0.4688139127307292		4	25	cnn_epch100	v9122	Y04WOMTSR
5	12.403692691494337	0.4845946185582075		5	25	cnn_epch100	v9122	Y04WOMTSR
6	12.138284875987464	0.4937246162068318		6	25	cnn_epch100	v9122	Y04WOMTSR
7	12.072174743044757	0.508538634123866		7	25	cnn_epch100	v9122	Y04WOMTSR
8	12.347133459418792	0.4751030367895322		8	25	cnn_epch100	v9122	Y04WOMTSR
9	12.102236016943928	0.518230791069189		9	25	cnn_epch100	v9122	Y04WOMTSR
0	11.01137642297317	0.6297286479730705		0	25	cnn_epch100	v9123	Y04WOMTSR
1	11.515476775942188	0.5899039246760245		1	25	cnn_epch100	v9123	Y04WOMTSR
2	11.045044946678289	0.6203880365525769		2	25	cnn_epch100	v9123	Y04WOMTSR
3	11.32140625894743	0.6134310781679385		3	25	cnn_epch100	v9123	Y04WOMTSR
4	11.381257094611843	0.5932641369302611		4	25	cnn_epch100	v9123	Y04WOMTSR
5	11.09148583402795	0.6217153182605453		5	25	cnn_epch100	v9123	Y04WOMTSR
6	10.906590711228672	0.6206976506139101		6	25	cnn_epch100	v9123	Y04WOMTSR
7	10.844937314763325	0.6313143667892066		7	25	cnn_epch100	v9123	Y04WOMTSR
8	11.175111122239864	0.6027473068503312		8	25	cnn_epch100	v9123	Y04WOMTSR
9	10.989854828449042	0.6309433151696016		9	25	cnn_epch100	v9123	Y04WOMTSR
0	11.918139610247724	0.6113045308655447		0	25	cnn_epch100	v9123	Y04WOMTSL
1	12.124623647265128	0.5933456018131872		1	25	cnn_epch100	v9123	Y04WOMTSL
2	11.781925232723584	0.5887153405854755		2	25	cnn_epch100	v9123	Y04WOMTSL
3	11.468646402363174	0.5942464774816438		3	25	cnn_epch100	v9123	Y04WOMTSL
4	11.730288759262889	0.5927018614140173		4	25	cnn_epch100	v9123	Y04WOMTSL
5	11.24664847394365	0.5927041896033186		5	25	cnn_epch100	v9123	Y04WOMTSL
6	11.810810238196494	0.5801013449372319		6	25	cnn_epch100	v9123	Y04WOMTSL
7	11.695646505941864	0.6217930633047845		7	25	cnn_epch100	v9123	Y04WOMTSL
8	11.484014170414053	0.5949997318786376		8	25	cnn_epch100	v9123	Y04WOMTSL
9	11.531643590399952	0.5833335428200264		9	25	cnn_epch100	v9123	Y04WOMTSL
0	12.775987242340571	0.4272069286744137		0	25	cnn_epch100	v9123	Y08WOMTSR
1	12.610230628669171	0.4386494364886602		1	25	cnn_epch100	v9123	Y08WOMTSR
2	12.774862904189892	0.4437399924683006		2	25	cnn_epch100	v9123	Y08WOMTSR
3	12.819599432677103	0.4315130977889499		3	25	cnn_epch100	v9123	Y08WOMTSR
4	12.712858401790402	0.4334571838518049		4	25	cnn_epch100	v9123	Y08WOMTSR
5	12.48808337887693	0.4286723262791836		5	25	cnn_epch100	v9123	Y08WOMTSR
6	12.51162360649892	0.435701622339505		6	25	cnn_epch100	v9123	Y08WOMTSR
7	12.670736574990476	0.4518254927237647		7	25	cnn_epch100	v9123	Y08WOMTSR
8	12.567261350977269	0.4507382249521561		8	25	cnn_epch100	v9123	Y08WOMTSR
9	12.663940984317325	0.4139148244523573		9	25	cnn_epch100	v9123	Y08WOMTSR
0	13.05455676602488	0.4781262692342689		0	25	cnn_epch100	v9123	Y08WOMTSL
1	12.996033624145245	0.4933788443896187		1	25	cnn_epch100	v9123	Y08WOMTSL
2	12.303067564676384	0.4855085530462198		2	25	cnn_epch100	v9123	Y08WOMTSL
3	13.016802439236589	0.4781050971183593		3	25	cnn_epch100	v9123	Y08WOMTSL
4	12.898936830134202	0.4789627164781916		4	25	cnn_epch100	v9123	Y08WOMTSL
5	12.646734059178517	0.4936870958005079		5	25	cnn_epch100	v9123	Y08WOMTSL
6	12.511620873273808	0.4870518875274482		6	25	cnn_epch100	v9123	Y08WOMTSL
7	12.330392637977043	0.5084563146850909		7	25	cnn_epch100	v9123	Y08WOMTSL
8	12.802031854316702	0.5000634899890903		8	25	cnn_epch100	v9123	Y08WOMTSL
9	12.917652319823352	0.5063272942517886		9	25	cnn_epch100	v9123	Y08WOMTSL
0	12.058396324962304	0.5970374312510014		0	25	cnn_epch100	v9124	Y04WOMTSL
1	12.028520600626244	0.5806593753433702		1	25	cnn_epch100	v9124	Y04WOMTSL
2	11.789127163763	0.588209863217796		2	25	cnn_epch100	v9124	Y04WOMTSL
3	11.837222369069666	0.5750782886546205		3	25	cnn_epch100	v9124	Y04WOMTSL
4	11.779087191515872	0.5883163549876222		4	25	cnn_epch100	v9124	Y04WOMTSL
5	11.388259217566418	0.5857798974650414		5	25	cnn_epch100	v9124	Y04WOMTSL
6	11.759282846219053	0.5710388274418886		6	25	cnn_epch100	v9124	Y04WOMTSL
7	12.073294680470948	0.5946941235288162		7	25	cnn_epch100	v9124	Y04WOMTSL
8	11.248739814876618	0.6163476617593483		8	25	cnn_epch100	v9124	Y04WOMTSL
9	11.73380931782274	0.5702630186289347		9	25	cnn_epch100	v9124	Y04WOMTSL
0	12.361577515678102	0.4998046864816324		0	25	cnn_epch100	v9124	Y04WOMTSR
1	12.387795079788074	0.4945655825026427		1	25	cnn_epch100	v9124	Y04WOMTSR
2	11.93991428784356	0.5065883574873675		2	25	cnn_epch100	v9124	Y04WOMTSR
3	12.352853489790723	0.4894783148345402		3	25	cnn_epch100	v9124	Y04WOMTSR
4	12.644774391748642	0.4829289669247457		4	25	cnn_epch100	v9124	Y04WOMTSR
5	12.361562909029336	0.489752348114339		5	25	cnn_epch100	v9124	Y04WOMTSR
6	11.99517650541325	0.5059135529440792		6	25	cnn_epch100	v9124	Y04WOMTSR
7	12.103842466968342	0.5031119852288498		7	25	cnn_epch100	v9124	Y04WOMTSR
8	12.34151239383746	0.4857129818256733		8	25	cnn_epch100	v9124	Y04WOMTSR
9	12.268969486761442	0.4982332268674508		9	25	cnn_epch100	v9124	Y04WOMTSR
0	13.058145182027626	0.4666970942216453		0	25	cnn_epch100	v9124	Y08WOMTSL
1	13.238409241165703	0.4663213192582334		1	25	cnn_epch100	v9124	Y08WOMTSL
2	12.117237256995727	0.5080042653314137		2	25	cnn_epch100	v9124	Y08WOMTSL
3	12.983586951164368	0.4820633329794078		3	25	cnn_epch100	v9124	Y08WOMTSL
4	12.75735978447483	0.4984815874171207		4	25	cnn_epch100	v9124	Y08WOMTSL
5	13.0248883597286	0.455413744061976		5	25	cnn_epch100	v9124	Y08WOMTSL
6	12.749756714301132	0.4737141051921352		6	25	cnn_epch100	v9124	Y08WOMTSL
7	12.553865171313532	0.4820906617211136		7	25	cnn_epch100	v9124	Y08WOMTSL
8	12.814913056840982	0.5070443138052955		8	25	cnn_epch100	v9124	Y08WOMTSL
9	13.139811488217672	0.4809499634556636		9	25	cnn_epch100	v9124	Y08WOMTSL
0	12.907910274008165	0.3946521816283652		0	25	cnn_epch100	v9124	Y08WOMTSR
1	12.741897356105364	0.4363025503744094		1	25	cnn_epch100	v9124	Y08WOMTSR
2	12.980868080793238	0.4139695765910864		2	25	cnn_epch100	v9124	Y08WOMTSR
3	13.016964022952568	0.3972783580537313		3	25	cnn_epch100	v9124	Y08WOMTSR
4	12.837051888280254	0.4122904702950739		4	25	cnn_epch100	v9124	Y08WOMTSR
5	12.511301711570626	0.4121149761771716		5	25	cnn_epch100	v9124	Y08WOMTSR
6	12.720206726724228	0.42253280176679		6	25	cnn_epch100	v9124	Y08WOMTSR
7	12.851251245498338	0.4205903772277951		7	25	cnn_epch100	v9124	Y08WOMTSR
8	12.93063048538487	0.4014753085055906		8	25	cnn_epch100	v9124	Y08WOMTSR
9	12.843121563913638	0.3872532467989067		9	25	cnn_epch100	v9124	Y08WOMTSR
0	10.89953096523627	0.6265487323286776		0	25	cnn_epch100	v9125	Y04WOMTSR
1	11.440328888197069	0.5965714568935888		1	25	cnn_epch100	v9125	Y04WOMTSR
2	10.954789267091048	0.6123667143867048		2	25	cnn_epch100	v9125	Y04WOMTSR
3	12.486077943319836	0.5470571508011626		3	25	cnn_epch100	v9125	Y04WOMTSR
4	11.346401271909349	0.5982781074960277		4	25	cnn_epch100	v9125	Y04WOMTSR
5	11.198725630419418	0.6120149119655578		5	25	cnn_epch100	v9125	Y04WOMTSR
6	10.962056753590469	0.6146869103664561		6	25	cnn_epch100	v9125	Y04WOMTSR
7	10.980447070416131	0.6191059523591833		7	25	cnn_epch100	v9125	Y04WOMTSR
8	11.201372678515742	0.6011741887644311		8	25	cnn_epch100	v9125	Y04WOMTSR
9	11.186049276462803	0.6278980339186205		9	25	cnn_epch100	v9125	Y04WOMTSR
0	13.325857507597236	0.4076518365951421		0	25	cnn_epch100	v9125	Y08WOMTSL
1	13.596968766459996	0.4233634898381796		1	25	cnn_epch100	v9125	Y08WOMTSL
2	12.82854111426492	0.4377004586669346		2	25	cnn_epch100	v9125	Y08WOMTSL
3	13.518122326068008	0.4255781024520747		3	25	cnn_epch100	v9125	Y08WOMTSL
4	13.234586411748424	0.4400372521974504		4	25	cnn_epch100	v9125	Y08WOMTSL
5	13.157114634609512	0.4286488137964289		5	25	cnn_epch100	v9125	Y08WOMTSL
6	12.84452186579678	0.4459614809415109		6	25	cnn_epch100	v9125	Y08WOMTSL
7	12.839581486729964	0.4501702740623002		7	25	cnn_epch100	v9125	Y08WOMTSL
8	13.123034444373213	0.4553106638561096		8	25	cnn_epch100	v9125	Y08WOMTSL
9	13.289618921175668	0.4553104552289657		9	25	cnn_epch100	v9125	Y08WOMTSL
0	12.353886524954191	0.5760271024519602		0	25	cnn_epch100	v9125	Y04WOMTSL
1	12.143496030903291	0.5703930747632314		1	25	cnn_epch100	v9125	Y04WOMTSL
2	12.31588280820633	0.5451421130405452		2	25	cnn_epch100	v9125	Y04WOMTSL
3	12.040474582572685	0.5531621698847388		3	25	cnn_epch100	v9125	Y04WOMTSL
4	12.123677843558417	0.5535227323085729		4	25	cnn_epch100	v9125	Y04WOMTSL
5	11.596313122147432	0.5568787664989566		5	25	cnn_epch100	v9125	Y04WOMTSL
6	12.093560066635208	0.5437676057613535		6	25	cnn_epch100	v9125	Y04WOMTSL
7	12.17506827124676	0.5905817201127318		7	25	cnn_epch100	v9125	Y04WOMTSL
8	11.701983444104332	0.5742449402085193		8	25	cnn_epch100	v9125	Y04WOMTSL
9	11.89647378501108	0.5521363060972235		9	25	cnn_epch100	v9125	Y04WOMTSL
0	12.55285058973143	0.4446390193805972		0	25	cnn_epch100	v9125	Y08WOMTSR
1	12.407190036867046	0.4654756639828659		1	25	cnn_epch100	v9125	Y08WOMTSR
2	12.611354251465183	0.4676602984778452		2	25	cnn_epch100	v9125	Y08WOMTSR
3	12.683415064511356	0.4502748534213504		3	25	cnn_epch100	v9125	Y08WOMTSR
4	12.53985673744637	0.4563806205060517		4	25	cnn_epch100	v9125	Y08WOMTSR
5	12.285914720088222	0.450370828950674		5	25	cnn_epch100	v9125	Y08WOMTSR
6	12.48537224650886	0.4507282821944301		6	25	cnn_epch100	v9125	Y08WOMTSR
7	12.559010488858116	0.4603680526442276		7	25	cnn_epch100	v9125	Y08WOMTSR
8	12.722299432361456	0.4410727378713479		8	25	cnn_epch100	v9125	Y08WOMTSR
9	12.622511577310911	0.4300401834308201		9	25	cnn_epch100	v9125	Y08WOMTSR
0	12.019893881673465	0.6019452233694931		0	25	cnn_epch100	v9126	Y04WOMTSL
1	11.85349119218459	0.5952901138719627		1	25	cnn_epch100	v9126	Y04WOMTSL
2	11.917545596413696	0.5761257835656376		2	25	cnn_epch100	v9126	Y04WOMTSL
3	11.66709916205861	0.5787098091346237		3	25	cnn_epch100	v9126	Y04WOMTSL
4	11.73586473926978	0.5950406270934154		4	25	cnn_epch100	v9126	Y04WOMTSL
5	11.49389764651136	0.5759598045272869		5	25	cnn_epch100	v9126	Y04WOMTSL
6	11.7624686464457	0.573593193761295		6	25	cnn_epch100	v9126	Y04WOMTSL
7	11.80969733215912	0.6168081774583579		7	25	cnn_epch100	v9126	Y04WOMTSL
8	11.620772430166005	0.5944035761315852		8	25	cnn_epch100	v9126	Y04WOMTSL
9	11.621397881412667	0.5869131997596891		9	25	cnn_epch100	v9126	Y04WOMTSL
0	12.703219864714832	0.4337478718019966		0	25	cnn_epch100	v9126	Y08WOMTSR
1	12.52818922690634	0.4482771910109179		1	25	cnn_epch100	v9126	Y08WOMTSR
2	12.734245020593749	0.4511645977740173		2	25	cnn_epch100	v9126	Y08WOMTSR
3	12.809187083969944	0.4314033441414812		3	25	cnn_epch100	v9126	Y08WOMTSR
4	12.627119381128322	0.4428257387975535		4	25	cnn_epch100	v9126	Y08WOMTSR
5	12.33196215806424	0.4465830223823844		5	25	cnn_epch100	v9126	Y08WOMTSR
6	12.410106217258548	0.4474625330238024		6	25	cnn_epch100	v9126	Y08WOMTSR
7	12.69005000013065	0.4408014375457976		7	25	cnn_epch100	v9126	Y08WOMTSR
8	12.659653974438802	0.4401120892360493		8	25	cnn_epch100	v9126	Y08WOMTSR
9	12.401643884722953	0.4474903277130629		9	25	cnn_epch100	v9126	Y08WOMTSR
0	12.972705550336926	0.460710161215918		0	25	cnn_epch100	v9126	Y08WOMTSL
1	13.348238843345062	0.461478865251989		1	25	cnn_epch100	v9126	Y08WOMTSL
2	12.453697589870275	0.4648769387370371		2	25	cnn_epch100	v9126	Y08WOMTSL
3	13.01573511182284	0.4772752356969705		3	25	cnn_epch100	v9126	Y08WOMTSL
4	12.863973481439952	0.484769949974967		4	25	cnn_epch100	v9126	Y08WOMTSL
5	12.846983685140309	0.4901786626784783		5	25	cnn_epch100	v9126	Y08WOMTSL
6	12.563862815157483	0.487373674583575		6	25	cnn_epch100	v9126	Y08WOMTSL
7	12.565090488622028	0.4801741900830563		7	25	cnn_epch100	v9126	Y08WOMTSL
8	13.007383075442045	0.4792580374176632		8	25	cnn_epch100	v9126	Y08WOMTSL
9	12.936612464635225	0.4979142308999364		9	25	cnn_epch100	v9126	Y08WOMTSL
0	12.33760390053794	0.486639505965074		0	25	cnn_epch100	v9126	Y04WOMTSR
1	12.54579441378654	0.482422721518463		1	25	cnn_epch100	v9126	Y04WOMTSR
2	12.028986380602472	0.500638642606249		2	25	cnn_epch100	v9126	Y04WOMTSR
3	12.163639298913804	0.5145990615835759		3	25	cnn_epch100	v9126	Y04WOMTSR
4	12.947995046460653	0.4752835388204336		4	25	cnn_epch100	v9126	Y04WOMTSR
5	12.286288580828026	0.4991427384999207		5	25	cnn_epch100	v9126	Y04WOMTSR
6	12.179239339862924	0.4885865002617139		6	25	cnn_epch100	v9126	Y04WOMTSR
7	12.031723171507462	0.5093305727018864		7	25	cnn_epch100	v9126	Y04WOMTSR
8	12.1832355814985	0.4974219656413093		8	25	cnn_epch100	v9126	Y04WOMTSR
9	12.217619608772036	0.5044962775820434		9	25	cnn_epch100	v9126	Y04WOMTSR
0	12.887467744740034	0.4640738062238431		0	25	cnn_epch100	v9127	Y08WOMTSL
1	13.196389084711448	0.4740259967357808		1	25	cnn_epch100	v9127	Y08WOMTSL
2	12.504701139706166	0.4709490574786556		2	25	cnn_epch100	v9127	Y08WOMTSL
3	13.027088246020805	0.4769600988344713		3	25	cnn_epch100	v9127	Y08WOMTSL
4	13.14789697850436	0.4785749309240218		4	25	cnn_epch100	v9127	Y08WOMTSL
5	12.765545233179427	0.4789624500541626		5	25	cnn_epch100	v9127	Y08WOMTSL
6	12.50445284467071	0.4901217741450795		6	25	cnn_epch100	v9127	Y08WOMTSL
7	12.363779940190843	0.5026830338509477		7	25	cnn_epch100	v9127	Y08WOMTSL
8	12.834175549412183	0.492527924923306		8	25	cnn_epch100	v9127	Y08WOMTSL
9	13.210720221140376	0.4880631321934262		9	25	cnn_epch100	v9127	Y08WOMTSL
0	10.81638710365256	0.6341042998974735		0	25	cnn_epch100	v9127	Y04WOMTSR
1	11.409162413676343	0.5999579469259233		1	25	cnn_epch100	v9127	Y04WOMTSR
2	10.961360360225878	0.6179153732476712		2	25	cnn_epch100	v9127	Y04WOMTSR
3	11.294487045371538	0.6083183698391805		3	25	cnn_epch100	v9127	Y04WOMTSR
4	11.3804134648259	0.5935542516993989		4	25	cnn_epch100	v9127	Y04WOMTSR
5	11.095510703972687	0.6289333795456793		5	25	cnn_epch100	v9127	Y04WOMTSR
6	10.967541988578889	0.6161101310546664		6	25	cnn_epch100	v9127	Y04WOMTSR
7	10.8102249000119	0.6340154920509484		7	25	cnn_epch100	v9127	Y04WOMTSR
8	11.19879733092612	0.606112123707027		8	25	cnn_epch100	v9127	Y04WOMTSR
9	11.288627652053314	0.6243247541409231		9	25	cnn_epch100	v9127	Y04WOMTSR
0	12.750924687840271	0.4174838869347194		0	25	cnn_epch100	v9127	Y08WOMTSR
1	12.653711604142853	0.4400041562141799		1	25	cnn_epch100	v9127	Y08WOMTSR
2	12.80013303353309	0.4445155420400667		2	25	cnn_epch100	v9127	Y08WOMTSR
3	13.035065518717888	0.4192962755725908		3	25	cnn_epch100	v9127	Y08WOMTSR
4	12.817397882372363	0.4206768287668457		4	25	cnn_epch100	v9127	Y08WOMTSR
5	12.596112979952444	0.4142661897151584		5	25	cnn_epch100	v9127	Y08WOMTSR
6	12.395550528499095	0.4601231575571919		6	25	cnn_epch100	v9127	Y08WOMTSR
7	12.696157330848	0.4408819102982406		7	25	cnn_epch100	v9127	Y08WOMTSR
8	12.809624792640376	0.4352369983142529		8	25	cnn_epch100	v9127	Y08WOMTSR
9	12.679354494187054	0.4201320508129013		9	25	cnn_epch100	v9127	Y08WOMTSR
0	12.124115978907607	0.5864732540127976		0	25	cnn_epch100	v9127	Y04WOMTSL
1	12.227363830747931	0.5739179432260474		1	25	cnn_epch100	v9127	Y04WOMTSL
2	11.969929467110498	0.5703692511897214		2	25	cnn_epch100	v9127	Y04WOMTSL
3	11.676718105285966	0.5731630318243743		3	25	cnn_epch100	v9127	Y04WOMTSL
4	11.875380653776093	0.5813044258234478		4	25	cnn_epch100	v9127	Y04WOMTSL
5	11.619308558875522	0.5572493806729522		5	25	cnn_epch100	v9127	Y04WOMTSL
6	11.781985615829337	0.5694148747343108		6	25	cnn_epch100	v9127	Y04WOMTSL
7	12.09523885507705	0.592046763499268		7	25	cnn_epch100	v9127	Y04WOMTSL
8	11.35320269652864	0.6060511150757717		8	25	cnn_epch100	v9127	Y04WOMTSL
9	11.889113328480155	0.5646357696989126		9	25	cnn_epch100	v9127	Y04WOMTSL
0	12.772924782452272	0.4826947016189696		0	25	cnn_epch100	v9128	Y08WOMTSL
1	13.049841603064268	0.4896353575838628		1	25	cnn_epch100	v9128	Y08WOMTSL
2	12.056538027533731	0.5124848603746271		2	25	cnn_epch100	v9128	Y08WOMTSL
3	12.821036757682018	0.497317012987742		3	25	cnn_epch100	v9128	Y08WOMTSL
4	12.559201221227896	0.519083519732952		4	25	cnn_epch100	v9128	Y08WOMTSL
5	12.598083807258153	0.5013948059459891		5	25	cnn_epch100	v9128	Y08WOMTSL
6	12.442238232575209	0.4982011105278667		6	25	cnn_epch100	v9128	Y08WOMTSL
7	12.222971460703915	0.5188415734305493		7	25	cnn_epch100	v9128	Y08WOMTSL
8	12.624994088980335	0.5183145015154477		8	25	cnn_epch100	v9128	Y08WOMTSL
9	12.682408056432656	0.5285871164644829		9	25	cnn_epch100	v9128	Y08WOMTSL
0	12.00656133199651	0.6013856223512815		0	25	cnn_epch100	v9128	Y04WOMTSL
1	11.867320514495962	0.597491425874697		1	25	cnn_epch100	v9128	Y04WOMTSL
2	11.7305602403445	0.5972626921584983		2	25	cnn_epch100	v9128	Y04WOMTSL
3	11.783162437096747	0.582935275370585		3	25	cnn_epch100	v9128	Y04WOMTSL
4	11.582953346857344	0.6028470340243509		4	25	cnn_epch100	v9128	Y04WOMTSL
5	11.473942838746916	0.5894730349556455		5	25	cnn_epch100	v9128	Y04WOMTSL
6	11.6072511398868	0.5878695668518751		6	25	cnn_epch100	v9128	Y04WOMTSL
7	11.821803991673988	0.6110692787462678		7	25	cnn_epch100	v9128	Y04WOMTSL
8	11.287024935272887	0.6229408280136055		8	25	cnn_epch100	v9128	Y04WOMTSL
9	11.581939137898484	0.5802073637970027		9	25	cnn_epch100	v9128	Y04WOMTSL
0	12.499706510829792	0.4722824056607099		0	25	cnn_epch100	v9128	Y04WOMTSR
1	12.601263932221906	0.4712374663432665		1	25	cnn_epch100	v9128	Y04WOMTSR
2	12.29240408121812	0.5023234419379958		2	25	cnn_epch100	v9128	Y04WOMTSR
3	12.247797093662406	0.5033142713215776		3	25	cnn_epch100	v9128	Y04WOMTSR
4	13.135194586037784	0.454164919534008		4	25	cnn_epch100	v9128	Y04WOMTSR
5	12.3619106368767	0.4896471820367461		5	25	cnn_epch100	v9128	Y04WOMTSR
6	12.01944722047913	0.5078331297109433		6	25	cnn_epch100	v9128	Y04WOMTSR
7	12.122418650267806	0.5037298061674753		7	25	cnn_epch100	v9128	Y04WOMTSR
8	12.166173613859929	0.5003042099263698		8	25	cnn_epch100	v9128	Y04WOMTSR
9	12.00553906198726	0.5324117637469774		9	25	cnn_epch100	v9128	Y04WOMTSR
0	12.579072448812669	0.4409845748604186		0	25	cnn_epch100	v9128	Y08WOMTSR
1	12.592176366832202	0.4664612183982702		1	25	cnn_epch100	v9128	Y08WOMTSR
2	12.611825637570924	0.467047722920885		2	25	cnn_epch100	v9128	Y08WOMTSR
3	12.690121600684536	0.4457679843126268		3	25	cnn_epch100	v9128	Y08WOMTSR
4	12.654815357830666	0.4519152779154		4	25	cnn_epch100	v9128	Y08WOMTSR
5	12.34412552005039	0.4433451505230316		5	25	cnn_epch100	v9128	Y08WOMTSR
6	12.141841740713438	0.4840604388194682		6	25	cnn_epch100	v9128	Y08WOMTSR
7	12.550497688531904	0.4603875950141555		7	25	cnn_epch100	v9128	Y08WOMTSR
8	12.536328427287282	0.4546461327794792		8	25	cnn_epch100	v9128	Y08WOMTSR
9	12.333270618053255	0.4569878212673355		9	25	cnn_epch100	v9128	Y08WOMTSR
0	13.020353405137072	0.4478121063773894		0	25	cnn_epch100	v9129	Y08WOMTSL
1	13.38201225068169	0.4436781821719286		1	25	cnn_epch100	v9129	Y08WOMTSL
2	12.370726145762871	0.4734686396602975		2	25	cnn_epch100	v9129	Y08WOMTSL
3	13.108131352783568	0.4746939779269012		3	25	cnn_epch100	v9129	Y08WOMTSL
4	12.778926396089544	0.493619069209945		4	25	cnn_epch100	v9129	Y08WOMTSL
5	12.667873863569652	0.4928419707949072		5	25	cnn_epch100	v9129	Y08WOMTSL
6	12.6061868220621	0.4758183786275109		6	25	cnn_epch100	v9129	Y08WOMTSL
7	12.60568770378853	0.4760674844993905		7	25	cnn_epch100	v9129	Y08WOMTSL
8	13.063150182595171	0.4755776356411718		8	25	cnn_epch100	v9129	Y08WOMTSL
9	12.964315946142271	0.4938949582424584		9	25	cnn_epch100	v9129	Y08WOMTSL
0	12.653766292206608	0.4432029987810088		0	25	cnn_epch100	v9129	Y08WOMTSR
1	12.62155975215635	0.4422815454079689		1	25	cnn_epch100	v9129	Y08WOMTSR
2	12.713615693492152	0.4561538809374679		2	25	cnn_epch100	v9129	Y08WOMTSR
3	12.728310919330552	0.438310033781159		3	25	cnn_epch100	v9129	Y08WOMTSR
4	12.651143242728637	0.4482999154084819		4	25	cnn_epch100	v9129	Y08WOMTSR
5	12.285240930970994	0.4469617452718425		5	25	cnn_epch100	v9129	Y08WOMTSR
6	12.356069069559483	0.4531648309968179		6	25	cnn_epch100	v9129	Y08WOMTSR
7	12.623696699429924	0.4503908923133904		7	25	cnn_epch100	v9129	Y08WOMTSR
8	12.688661854057676	0.4395162080280747		8	25	cnn_epch100	v9129	Y08WOMTSR
9	12.411147223686337	0.4458417489332874		9	25	cnn_epch100	v9129	Y08WOMTSR
0	10.95761186168795	0.6266684846622605		0	25	cnn_epch100	v9129	Y04WOMTSR
1	11.633675689722132	0.5926682017086614		1	25	cnn_epch100	v9129	Y04WOMTSR
2	10.839176281440064	0.621125021027428		2	25	cnn_epch100	v9129	Y04WOMTSR
3	11.87836159097408	0.5482766240326389		3	25	cnn_epch100	v9129	Y04WOMTSR
4	11.433567501881402	0.5957102247366699		4	25	cnn_epch100	v9129	Y04WOMTSR
5	11.132045757964054	0.6181798395500872		5	25	cnn_epch100	v9129	Y04WOMTSR
6	10.90527107677189	0.6197533328807253		6	25	cnn_epch100	v9129	Y04WOMTSR
7	11.12273928352192	0.6071520067879842		7	25	cnn_epch100	v9129	Y04WOMTSR
8	11.389003511868484	0.5970302868944453		8	25	cnn_epch100	v9129	Y04WOMTSR
9	11.218017495658444	0.6201562992261174		9	25	cnn_epch100	v9129	Y04WOMTSR
0	12.013001278918363	0.6001070059737699		0	25	cnn_epch100	v9129	Y04WOMTSL
1	12.064033907483896	0.5763442614035693		1	25	cnn_epch100	v9129	Y04WOMTSL
2	11.936640997848492	0.5778283597272065		2	25	cnn_epch100	v9129	Y04WOMTSL
3	11.624590873584763	0.5793351102068595		3	25	cnn_epch100	v9129	Y04WOMTSL
4	11.888773613423362	0.5872899049619354		4	25	cnn_epch100	v9129	Y04WOMTSL
5	11.53206040692354	0.5801435665693722		5	25	cnn_epch100	v9129	Y04WOMTSL
6	11.666662571347125	0.5795257040931094		6	25	cnn_epch100	v9129	Y04WOMTSL
7	11.798390478530663	0.6155615204344642		7	25	cnn_epch100	v9129	Y04WOMTSL
8	11.562717082269378	0.606040733126467		8	25	cnn_epch100	v9129	Y04WOMTSL
9	11.592651930512666	0.5778949512540603		9	25	cnn_epch100	v9129	Y04WOMTSL
0	11.992544850634788	0.6093508392251632		0	25	cnn_epch100	v9130	Y04WOMTSL
1	11.972303228959992	0.5982329699175518		1	25	cnn_epch100	v9130	Y04WOMTSL
2	11.84080465468235	0.5978295182266211		2	25	cnn_epch100	v9130	Y04WOMTSL
3	11.533586452468484	0.5867274201608544		3	25	cnn_epch100	v9130	Y04WOMTSL
4	11.718455708355048	0.594519294880596		4	25	cnn_epch100	v9130	Y04WOMTSL
5	11.307880321905836	0.5887792340012749		5	25	cnn_epch100	v9130	Y04WOMTSL
6	11.705071239321448	0.575923745971101		6	25	cnn_epch100	v9130	Y04WOMTSL
7	11.900544381476118	0.6067347664742901		7	25	cnn_epch100	v9130	Y04WOMTSL
8	11.705621582994112	0.5978516658370876		8	25	cnn_epch100	v9130	Y04WOMTSL
9	11.728643705808304	0.581828382678108		9	25	cnn_epch100	v9130	Y04WOMTSL
0	13.306906159076032	0.4379077887639326		0	25	cnn_epch100	v9130	Y08WOMTSL
1	13.57998571158979	0.4300686273898709		1	25	cnn_epch100	v9130	Y08WOMTSL
2	12.451752969209773	0.4639768423553748		2	25	cnn_epch100	v9130	Y08WOMTSL
3	13.282523940015	0.4507266704271316		3	25	cnn_epch100	v9130	Y08WOMTSL
4	13.084385738592951	0.4608711909186144		4	25	cnn_epch100	v9130	Y08WOMTSL
5	13.09407623530686	0.4368303518216326		5	25	cnn_epch100	v9130	Y08WOMTSL
6	12.826012841275473	0.4470848471483051		6	25	cnn_epch100	v9130	Y08WOMTSL
7	12.76446224083452	0.4557316659051841		7	25	cnn_epch100	v9130	Y08WOMTSL
8	13.050189410779048	0.4621540898298661		8	25	cnn_epch100	v9130	Y08WOMTSL
9	13.240542061910771	0.4770263748109004		9	25	cnn_epch100	v9130	Y08WOMTSL
0	12.402549199552274	0.4629623193566112		0	25	cnn_epch100	v9130	Y08WOMTSR
1	12.328842640906815	0.4763978090855617		1	25	cnn_epch100	v9130	Y08WOMTSR
2	12.67411715058874	0.4770520457718636		2	25	cnn_epch100	v9130	Y08WOMTSR
3	12.541270476451883	0.4625982970408568		3	25	cnn_epch100	v9130	Y08WOMTSR
4	12.41927161621742	0.4813862080334514		4	25	cnn_epch100	v9130	Y08WOMTSR
5	12.156598049818475	0.4712216840517855		5	25	cnn_epch100	v9130	Y08WOMTSR
6	12.091191349262395	0.4918481593184466		6	25	cnn_epch100	v9130	Y08WOMTSR
7	12.359539176556243	0.4852936483181198		7	25	cnn_epch100	v9130	Y08WOMTSR
8	12.442821711676956	0.469349635596115		8	25	cnn_epch100	v9130	Y08WOMTSR
9	12.093439371106331	0.4961864660187214		9	25	cnn_epch100	v9130	Y08WOMTSR
0	12.280987373003258	0.5097461633418615		0	25	cnn_epch100	v9130	Y04WOMTSR
1	12.553547066150964	0.4853315460343231		1	25	cnn_epch100	v9130	Y04WOMTSR
2	12.001334076646533	0.4999303481823412		2	25	cnn_epch100	v9130	Y04WOMTSR
3	12.26306743237244	0.5042679824052341		3	25	cnn_epch100	v9130	Y04WOMTSR
4	12.414996322220942	0.4898352332645356		4	25	cnn_epch100	v9130	Y04WOMTSR
5	12.3684952893014	0.4891254409636379		5	25	cnn_epch100	v9130	Y04WOMTSR
6	12.072905368648524	0.5014038115070278		6	25	cnn_epch100	v9130	Y04WOMTSR
7	12.222868760498198	0.4892558172482688		7	25	cnn_epch100	v9130	Y04WOMTSR
8	12.244561304791016	0.4858500751561421		8	25	cnn_epch100	v9130	Y04WOMTSR
9	12.110685544574435	0.5178085752107959		9	25	cnn_epch100	v9130	Y04WOMTSR
0	12.653467674622693	0.4333246487886363		0	25	cnn_epch100	v9131	Y08WOMTSR
1	12.44521361486196	0.4579023739280312		1	25	cnn_epch100	v9131	Y08WOMTSR
2	12.663865066246576	0.4586494051218698		2	25	cnn_epch100	v9131	Y08WOMTSR
3	12.779764976157796	0.4366287286207264		3	25	cnn_epch100	v9131	Y08WOMTSR
4	12.734461274295075	0.4315920015263466		4	25	cnn_epch100	v9131	Y08WOMTSR
5	12.382200962671076	0.4430583217894144		5	25	cnn_epch100	v9131	Y08WOMTSR
6	12.215965019885653	0.4729805091223627		6	25	cnn_epch100	v9131	Y08WOMTSR
7	12.530630552128136	0.4635265508935177		7	25	cnn_epch100	v9131	Y08WOMTSR
8	12.60608366236966	0.4451924557261285		8	25	cnn_epch100	v9131	Y08WOMTSR
9	12.439059643933122	0.4484886606143165		9	25	cnn_epch100	v9131	Y08WOMTSR
0	12.194051178443113	0.5806310006445287		0	25	cnn_epch100	v9131	Y04WOMTSL
1	12.041705237104429	0.5812470695340215		1	25	cnn_epch100	v9131	Y04WOMTSL
2	11.903455450844689	0.5851213611626448		2	25	cnn_epch100	v9131	Y04WOMTSL
3	11.7136854058411	0.5696966592190008		3	25	cnn_epch100	v9131	Y04WOMTSL
4	11.790139464105309	0.5839709924406019		4	25	cnn_epch100	v9131	Y04WOMTSL
5	11.4658620623645	0.5698388311224791		5	25	cnn_epch100	v9131	Y04WOMTSL
6	11.858847824521256	0.5642226990407916		6	25	cnn_epch100	v9131	Y04WOMTSL
7	11.967263215274508	0.6017186195182443		7	25	cnn_epch100	v9131	Y04WOMTSL
8	11.609156334080978	0.5825895894976272		8	25	cnn_epch100	v9131	Y04WOMTSL
9	11.879936866034328	0.5702577265846442		9	25	cnn_epch100	v9131	Y04WOMTSL
0	12.09283257091928	0.519609602464689		0	25	cnn_epch100	v9131	Y04WOMTSR
1	12.386434271779205	0.5013208843485609		1	25	cnn_epch100	v9131	Y04WOMTSR
2	12.03977348720939	0.5170025107251057		2	25	cnn_epch100	v9131	Y04WOMTSR
3	12.008380943144374	0.5283576412965901		3	25	cnn_epch100	v9131	Y04WOMTSR
4	12.462820298446806	0.485453735364476		4	25	cnn_epch100	v9131	Y04WOMTSR
5	12.093659748383695	0.5205168581196408		5	25	cnn_epch100	v9131	Y04WOMTSR
6	12.01854199804639	0.505916683786403		6	25	cnn_epch100	v9131	Y04WOMTSR
7	11.918913048352524	0.5226057899647103		7	25	cnn_epch100	v9131	Y04WOMTSR
8	12.260726504290004	0.4962276343249836		8	25	cnn_epch100	v9131	Y04WOMTSR
9	12.007179512200848	0.529810931592572		9	25	cnn_epch100	v9131	Y04WOMTSR
0	12.810977358713975	0.4753725130909708		0	25	cnn_epch100	v9131	Y08WOMTSL
1	13.261128542882323	0.4629553015169489		1	25	cnn_epch100	v9131	Y08WOMTSL
2	12.146864554784615	0.502078937197291		2	25	cnn_epch100	v9131	Y08WOMTSL
3	12.908587523779932	0.4943187643437203		3	25	cnn_epch100	v9131	Y08WOMTSL
4	12.743847014825072	0.498819135316476		4	25	cnn_epch100	v9131	Y08WOMTSL
5	12.723141377970167	0.4917224098835741		5	25	cnn_epch100	v9131	Y08WOMTSL
6	12.423572284526838	0.501276645454579		6	25	cnn_epch100	v9131	Y08WOMTSL
7	12.976100744509957	0.5047338438059006		7	25	cnn_epch100	v9131	Y08WOMTSL
8	12.72940135031123	0.5026942702812014		8	25	cnn_epch100	v9131	Y08WOMTSL
9	13.068704746032957	0.5090580139721563		9	25	cnn_epch100	v9131	Y08WOMTSL
0	12.614056949801382	0.5529450730578309		0	25	cnn_epch100	v9132	Y04WOMTSL
1	12.30684845499585	0.5519153240155292		1	25	cnn_epch100	v9132	Y04WOMTSL
2	11.936737686041475	0.5749979313216244		2	25	cnn_epch100	v9132	Y04WOMTSL
3	11.691458008747365	0.5724824750274172		3	25	cnn_epch100	v9132	Y04WOMTSL
4	11.931741720220192	0.5831496283409322		4	25	cnn_epch100	v9132	Y04WOMTSL
5	11.885444370806292	0.5630643616454374		5	25	cnn_epch100	v9132	Y04WOMTSL
6	12.01031020489777	0.5488783872847326		6	25	cnn_epch100	v9132	Y04WOMTSL
7	12.192315179609128	0.5901394855696603		7	25	cnn_epch100	v9132	Y04WOMTSL
8	11.637756349335012	0.5785608535010932		8	25	cnn_epch100	v9132	Y04WOMTSL
9	11.828080354635333	0.5545471955383438		9	25	cnn_epch100	v9132	Y04WOMTSL
0	13.001316223266072	0.3954592891999669		0	25	cnn_epch100	v9132	Y08WOMTSR
1	12.736696947951762	0.4216018515633141		1	25	cnn_epch100	v9132	Y08WOMTSR
2	12.908776400784298	0.4233456082987838		2	25	cnn_epch100	v9132	Y08WOMTSR
3	12.939488051051738	0.4095739625685042		3	25	cnn_epch100	v9132	Y08WOMTSR
4	13.096918202165922	0.3815236635060108		4	25	cnn_epch100	v9132	Y08WOMTSR
5	12.690106479894911	0.3909723315067192		5	25	cnn_epch100	v9132	Y08WOMTSR
6	12.74043804974864	0.3981087532113612		6	25	cnn_epch100	v9132	Y08WOMTSR
7	13.078049334485453	0.4066650565918084		7	25	cnn_epch100	v9132	Y08WOMTSR
8	12.93875482072145	0.3925505666118783		8	25	cnn_epch100	v9132	Y08WOMTSR
9	12.814644269279947	0.3873491708480746		9	25	cnn_epch100	v9132	Y08WOMTSR
0	12.902902744865257	0.4708355155225607		0	25	cnn_epch100	v9132	Y08WOMTSL
1	13.039293557478434	0.5033234993482344		1	25	cnn_epch100	v9132	Y08WOMTSL
2	12.178500586983626	0.504490688901736		2	25	cnn_epch100	v9132	Y08WOMTSL
3	12.851981468819982	0.4955336941096793		3	25	cnn_epch100	v9132	Y08WOMTSL
4	12.705237006699	0.5027919989561167		4	25	cnn_epch100	v9132	Y08WOMTSL
5	12.91019598997998	0.4890463474457038		5	25	cnn_epch100	v9132	Y08WOMTSL
6	12.584678345588186	0.4956900070881166		6	25	cnn_epch100	v9132	Y08WOMTSL
7	12.303317202669335	0.5128626113342729		7	25	cnn_epch100	v9132	Y08WOMTSL
8	12.739297667362251	0.5131232802759815		8	25	cnn_epch100	v9132	Y08WOMTSL
9	12.809426524213436	0.5180316840450864		9	25	cnn_epch100	v9132	Y08WOMTSL
0	11.00955115198564	0.6171303289334256		0	25	cnn_epch100	v9132	Y04WOMTSR
1	11.598336685728032	0.5934596345284984		1	25	cnn_epch100	v9132	Y04WOMTSR
2	11.00424807509741	0.6149731869202064		2	25	cnn_epch100	v9132	Y04WOMTSR
3	11.423999350583044	0.6035988775975882		3	25	cnn_epch100	v9132	Y04WOMTSR
4	11.342214093072675	0.6016195272047646		4	25	cnn_epch100	v9132	Y04WOMTSR
5	11.160685576937883	0.622859916430695		5	25	cnn_epch100	v9132	Y04WOMTSR
6	11.026223457703225	0.6090313926165076		6	25	cnn_epch100	v9132	Y04WOMTSR
7	11.03464743722404	0.6153900525294584		7	25	cnn_epch100	v9132	Y04WOMTSR
8	11.20958486806375	0.6021171012533337		8	25	cnn_epch100	v9132	Y04WOMTSR
9	11.508527961191811	0.6075966660650769		9	25	cnn_epch100	v9132	Y04WOMTSR
0	11.90243915972576	0.5343989557120012		0	25	cnn_epch100	v9133	Y04WOMTSR
1	12.32103411149009	0.5040288665279875		1	25	cnn_epch100	v9133	Y04WOMTSR
2	11.828965982579255	0.5206805244337349		2	25	cnn_epch100	v9133	Y04WOMTSR
3	12.198266004852243	0.5204983497561158		3	25	cnn_epch100	v9133	Y04WOMTSR
4	12.583370448501164	0.4924096241968077		4	25	cnn_epch100	v9133	Y04WOMTSR
5	12.198921722930368	0.5102698656819333		5	25	cnn_epch100	v9133	Y04WOMTSR
6	11.925968291054422	0.5160421773981708		6	25	cnn_epch100	v9133	Y04WOMTSR
7	12.095102519423676	0.5105225695861242		7	25	cnn_epch100	v9133	Y04WOMTSR
8	12.201549712560798	0.506117152151876		8	25	cnn_epch100	v9133	Y04WOMTSR
9	11.99427787285618	0.5335976987853909		9	25	cnn_epch100	v9133	Y04WOMTSR
0	12.047458797893547	0.5112277877299318		0	25	cnn_epch100	v9133	Y08WOMTSR
1	12.11063944380611	0.5255006591550526		1	25	cnn_epch100	v9133	Y08WOMTSR
2	11.929234417145604	0.5582247821496181		2	25	cnn_epch100	v9133	Y08WOMTSR
3	12.058853888705752	0.5251891013110975		3	25	cnn_epch100	v9133	Y08WOMTSR
4	11.976701269491654	0.5294258799499688		4	25	cnn_epch100	v9133	Y08WOMTSR
5	11.814511750391915	0.5184069577094128		5	25	cnn_epch100	v9133	Y08WOMTSR
6	11.48981454122167	0.5600623647224686		6	25	cnn_epch100	v9133	Y08WOMTSR
7	12.05075126185334	0.5410196107451086		7	25	cnn_epch100	v9133	Y08WOMTSR
8	11.948002430160756	0.5327454765705907		8	25	cnn_epch100	v9133	Y08WOMTSR
9	11.779091016905491	0.5300817895924095		9	25	cnn_epch100	v9133	Y08WOMTSR
0	12.799647789037454	0.4846352984720144		0	25	cnn_epch100	v9133	Y08WOMTSL
1	13.19001060330342	0.4765060265531657		1	25	cnn_epch100	v9133	Y08WOMTSL
2	12.404370314889816	0.5124943050432905		2	25	cnn_epch100	v9133	Y08WOMTSL
3	12.889384266631998	0.5020835672649004		3	25	cnn_epch100	v9133	Y08WOMTSL
4	12.771027097830917	0.4993724920307889		4	25	cnn_epch100	v9133	Y08WOMTSL
5	12.715100719032476	0.4938422440725101		5	25	cnn_epch100	v9133	Y08WOMTSL
6	12.16726490233524	0.5290425315855393		6	25	cnn_epch100	v9133	Y08WOMTSL
7	12.120408953327573	0.5303356273422324		7	25	cnn_epch100	v9133	Y08WOMTSL
8	12.815357046594146	0.522270580920803		8	25	cnn_epch100	v9133	Y08WOMTSL
9	12.845642058977091	0.5139156395336872		9	25	cnn_epch100	v9133	Y08WOMTSL
0	12.37087047532175	0.5728007380130578		0	25	cnn_epch100	v9133	Y04WOMTSL
1	13.163973373241308	0.5215422854113073		1	25	cnn_epch100	v9133	Y04WOMTSL
2	12.109509150725826	0.5546340217625877		2	25	cnn_epch100	v9133	Y04WOMTSL
3	11.781816068325544	0.5669659021901944		3	25	cnn_epch100	v9133	Y04WOMTSL
4	11.908941403159057	0.5897808044099989		4	25	cnn_epch100	v9133	Y04WOMTSL
5	11.56550626967345	0.5629928105729035		5	25	cnn_epch100	v9133	Y04WOMTSL
6	11.84246831151786	0.5649894370388538		6	25	cnn_epch100	v9133	Y04WOMTSL
7	12.19114251441865	0.5912017683763923		7	25	cnn_epch100	v9133	Y04WOMTSL
8	11.476712595263631	0.5961560047836563		8	25	cnn_epch100	v9133	Y04WOMTSL
9	12.876589348865153	0.4929159728584262		9	25	cnn_epch100	v9133	Y04WOMTSL
0	11.731083783346264	0.5434709834006002		0	25	cnn_epch100	v9134	Y04WOMTSR
1	12.25503093400985	0.5165926519571914		1	25	cnn_epch100	v9134	Y04WOMTSR
2	11.652798729354451	0.5384798832395646		2	25	cnn_epch100	v9134	Y04WOMTSR
3	11.907654323429842	0.5395647128014698		3	25	cnn_epch100	v9134	Y04WOMTSR
4	12.201668964124298	0.5117740893213298		4	25	cnn_epch100	v9134	Y04WOMTSR
5	11.980434495949895	0.5353614720314901		5	25	cnn_epch100	v9134	Y04WOMTSR
6	11.791772542306234	0.5338534024584946		6	25	cnn_epch100	v9134	Y04WOMTSR
7	11.913144372828429	0.5329596769029783		7	25	cnn_epch100	v9134	Y04WOMTSR
8	11.81687088841017	0.5384712475755651		8	25	cnn_epch100	v9134	Y04WOMTSR
9	11.882282184667911	0.5446677958925737		9	25	cnn_epch100	v9134	Y04WOMTSR
0	12.487960938332638	0.4527695252948696		0	25	cnn_epch100	v9134	Y08WOMTSR
1	12.648301562209806	0.4292877604506081		1	25	cnn_epch100	v9134	Y08WOMTSR
2	12.743077792268013	0.4529190095638855		2	25	cnn_epch100	v9134	Y08WOMTSR
3	12.817319833057612	0.4313888758266085		3	25	cnn_epch100	v9134	Y08WOMTSR
4	12.731656004375546	0.4380857950883019		4	25	cnn_epch100	v9134	Y08WOMTSR
5	12.52275485964866	0.4194523048348003		5	25	cnn_epch100	v9134	Y08WOMTSR
6	12.313198465315	0.460651367315302		6	25	cnn_epch100	v9134	Y08WOMTSR
7	12.582656945375623	0.4610666762612811		7	25	cnn_epch100	v9134	Y08WOMTSR
8	12.626678081715538	0.4413683862902177		8	25	cnn_epch100	v9134	Y08WOMTSR
9	12.407680101022304	0.4509969908328357		9	25	cnn_epch100	v9134	Y08WOMTSR
0	12.79369670364926	0.4811064977595888		0	25	cnn_epch100	v9134	Y08WOMTSL
1	13.195086160234808	0.4766185938886774		1	25	cnn_epch100	v9134	Y08WOMTSL
2	12.144404825705884	0.5013688929658139		2	25	cnn_epch100	v9134	Y08WOMTSL
3	12.865996560229927	0.4923640368872449		3	25	cnn_epch100	v9134	Y08WOMTSL
4	12.85112511367502	0.4873524825073373		4	25	cnn_epch100	v9134	Y08WOMTSL
5	12.81339713967201	0.4793281124327934		5	25	cnn_epch100	v9134	Y08WOMTSL
6	12.526042677230237	0.5046832492423354		6	25	cnn_epch100	v9134	Y08WOMTSL
7	12.287837290226896	0.515145395340045		7	25	cnn_epch100	v9134	Y08WOMTSL
8	12.930349849950806	0.4935656631415739		8	25	cnn_epch100	v9134	Y08WOMTSL
9	12.86203998425638	0.5086261422047732		9	25	cnn_epch100	v9134	Y08WOMTSL
0	12.46889745920254	0.5680516377060492		0	25	cnn_epch100	v9134	Y04WOMTSL
1	12.123910465920416	0.5713100783213122		1	25	cnn_epch100	v9134	Y04WOMTSL
2	11.914534988313786	0.5814052968118351		2	25	cnn_epch100	v9134	Y04WOMTSL
3	11.98965670475884	0.5544453531901888		3	25	cnn_epch100	v9134	Y04WOMTSL
4	11.837213553405787	0.5802756843177682		4	25	cnn_epch100	v9134	Y04WOMTSL
5	11.564187228875324	0.5601612352995772		5	25	cnn_epch100	v9134	Y04WOMTSL
6	12.00221485130935	0.5512301256756804		6	25	cnn_epch100	v9134	Y04WOMTSL
7	12.330276917532636	0.5757992278941999		7	25	cnn_epch100	v9134	Y04WOMTSL
8	11.530965199149668	0.5890623427966375		8	25	cnn_epch100	v9134	Y04WOMTSL
9	11.911951195690683	0.5481956060151337		9	25	cnn_epch100	v9134	Y04WOMTSL
0	12.9536376515116	0.3894176463592408		0	25	cnn_epch100	v9135	Y08WOMTSR
1	12.750322207973936	0.441579599253363		1	25	cnn_epch100	v9135	Y08WOMTSR
2	12.845666030178531	0.4368541421992878		2	25	cnn_epch100	v9135	Y08WOMTSR
3	12.990369372120488	0.4031782810697922		3	25	cnn_epch100	v9135	Y08WOMTSR
4	12.92192818996625	0.4091106643621765		4	25	cnn_epch100	v9135	Y08WOMTSR
5	12.672737098754643	0.3852258154335327		5	25	cnn_epch100	v9135	Y08WOMTSR
6	12.647086617296736	0.4105204839394574		6	25	cnn_epch100	v9135	Y08WOMTSR
7	12.766892423677143	0.4438076982909197		7	25	cnn_epch100	v9135	Y08WOMTSR
8	12.819227988542904	0.4166554162296829		8	25	cnn_epch100	v9135	Y08WOMTSR
9	12.984054822738722	0.3796977263263918		9	25	cnn_epch100	v9135	Y08WOMTSR
0	13.47479427170832	0.4489251130102826		0	25	cnn_epch100	v9135	Y08WOMTSL
1	13.64155491715248	0.4124843129370902		1	25	cnn_epch100	v9135	Y08WOMTSL
2	12.520620045342582	0.4529387397726734		2	25	cnn_epch100	v9135	Y08WOMTSL
3	13.147446002449128	0.4614997050956905		3	25	cnn_epch100	v9135	Y08WOMTSL
4	12.970910887480215	0.4790039899665601		4	25	cnn_epch100	v9135	Y08WOMTSL
5	12.993071532929164	0.457496859394477		5	25	cnn_epch100	v9135	Y08WOMTSL
6	12.780007154025688	0.4667530902684887		6	25	cnn_epch100	v9135	Y08WOMTSL
7	12.672539124091092	0.4656658221000379		7	25	cnn_epch100	v9135	Y08WOMTSL
8	13.043143955785652	0.4646924262686303		8	25	cnn_epch100	v9135	Y08WOMTSL
9	12.987077327663837	0.4899135219562979		9	25	cnn_epch100	v9135	Y08WOMTSL
0	11.947882711399457	0.5229980875463891		0	25	cnn_epch100	v9135	Y04WOMTSR
1	12.581864195732882	0.4858431765113243		1	25	cnn_epch100	v9135	Y04WOMTSR
2	12.006903250924651	0.5072013193848125		2	25	cnn_epch100	v9135	Y04WOMTSR
3	12.491753816938532	0.4707286734427904		3	25	cnn_epch100	v9135	Y04WOMTSR
4	12.617538080373778	0.4701380692880643		4	25	cnn_epch100	v9135	Y04WOMTSR
5	12.37188104076508	0.4968981873526051		5	25	cnn_epch100	v9135	Y04WOMTSR
6	11.986746729268305	0.5060744116456957		6	25	cnn_epch100	v9135	Y04WOMTSR
7	12.147605671730062	0.5151170847129707		7	25	cnn_epch100	v9135	Y04WOMTSR
8	12.462005419921184	0.4806790785189938		8	25	cnn_epch100	v9135	Y04WOMTSR
9	12.112346147997824	0.5194100328975908		9	25	cnn_epch100	v9135	Y04WOMTSR
0	12.046671225649964	0.6000396319720864		0	25	cnn_epch100	v9135	Y04WOMTSL
1	11.943356709549446	0.5915870070826516		1	25	cnn_epch100	v9135	Y04WOMTSL
2	11.868370348334889	0.5819410225605147		2	25	cnn_epch100	v9135	Y04WOMTSL
3	11.516384933164153	0.5913897548752597		3	25	cnn_epch100	v9135	Y04WOMTSL
4	11.78766709729066	0.5847331885825858		4	25	cnn_epch100	v9135	Y04WOMTSL
5	11.583679003577496	0.5734308923843142		5	25	cnn_epch100	v9135	Y04WOMTSL
6	11.7063091853249	0.585814249899802		6	25	cnn_epch100	v9135	Y04WOMTSL
7	12.027019909072544	0.6062322244812793		7	25	cnn_epch100	v9135	Y04WOMTSL
8	11.366331735986376	0.6077761145191607		8	25	cnn_epch100	v9135	Y04WOMTSL
9	12.10972598144308	0.5606701171930908		9	25	cnn_epch100	v9135	Y04WOMTSL
0	13.288738779927096	0.4085456183366422		0	25	cnn_epch100	v9136	Y08WOMTSL
1	13.975387922310686	0.37731055374926		1	25	cnn_epch100	v9136	Y08WOMTSL
2	12.679649420644417	0.4328760997923958		2	25	cnn_epch100	v9136	Y08WOMTSL
3	13.390993367495035	0.4314578522656281		3	25	cnn_epch100	v9136	Y08WOMTSL
4	13.392740540629326	0.4290643191015262		4	25	cnn_epch100	v9136	Y08WOMTSL
5	13.88538363911131	0.3976321567700805		5	25	cnn_epch100	v9136	Y08WOMTSL
6	13.10966799644335	0.4154271921328571		6	25	cnn_epch100	v9136	Y08WOMTSL
7	13.004254653893556	0.4337293193374946		7	25	cnn_epch100	v9136	Y08WOMTSL
8	13.252075077534164	0.4395574346433552		8	25	cnn_epch100	v9136	Y08WOMTSL
9	13.35230074035211	0.4458309100352345		9	25	cnn_epch100	v9136	Y08WOMTSL
0	12.88379900135381	0.4035883412547277		0	25	cnn_epch100	v9136	Y08WOMTSR
1	12.658027495622754	0.4327980529436509		1	25	cnn_epch100	v9136	Y08WOMTSR
2	12.756822484920718	0.4453261915655073		2	25	cnn_epch100	v9136	Y08WOMTSR
3	12.916671511014425	0.4288008038830793		3	25	cnn_epch100	v9136	Y08WOMTSR
4	12.991258718989048	0.402160431996347		4	25	cnn_epch100	v9136	Y08WOMTSR
5	12.656571021125192	0.4083873876552524		5	25	cnn_epch100	v9136	Y08WOMTSR
6	12.34166922083388	0.4590988013035684		6	25	cnn_epch100	v9136	Y08WOMTSR
7	12.793390912872605	0.4292976040089146		7	25	cnn_epch100	v9136	Y08WOMTSR
8	12.841453125260085	0.4082745227227654		8	25	cnn_epch100	v9136	Y08WOMTSR
9	12.530639450859969	0.42746466241978		9	25	cnn_epch100	v9136	Y08WOMTSR
0	11.81587795223258	0.6197931096399011		0	25	cnn_epch100	v9136	Y04WOMTSL
1	11.820321472425158	0.6038003196693077		1	25	cnn_epch100	v9136	Y04WOMTSL
2	11.700704616123108	0.5955040717876787		2	25	cnn_epch100	v9136	Y04WOMTSL
3	11.668996802113416	0.5928405188633308		3	25	cnn_epch100	v9136	Y04WOMTSL
4	11.63789869445704	0.5977132281644386		4	25	cnn_epch100	v9136	Y04WOMTSL
5	11.486399280799336	0.5826391129428209		5	25	cnn_epch100	v9136	Y04WOMTSL
6	11.630721519511182	0.5865000618613052		6	25	cnn_epch100	v9136	Y04WOMTSL
7	11.83651963664764	0.6124802547859541		7	25	cnn_epch100	v9136	Y04WOMTSL
8	11.21192792401562	0.6201979367682914		8	25	cnn_epch100	v9136	Y04WOMTSL
9	11.803299907057331	0.5814783559764031		9	25	cnn_epch100	v9136	Y04WOMTSL
0	11.0900471347133	0.6212315674210638		0	25	cnn_epch100	v9136	Y04WOMTSR
1	11.537461422155689	0.5962183242581739		1	25	cnn_epch100	v9136	Y04WOMTSR
2	10.919328780315892	0.6213104421185076		2	25	cnn_epch100	v9136	Y04WOMTSR
3	11.254971843849091	0.6082331463961453		3	25	cnn_epch100	v9136	Y04WOMTSR
4	11.3934235832779	0.5944026353896557		4	25	cnn_epch100	v9136	Y04WOMTSR
5	11.114928268785569	0.6236666335721301		5	25	cnn_epch100	v9136	Y04WOMTSR
6	11.185379270841413	0.6135495578519903		6	25	cnn_epch100	v9136	Y04WOMTSR
7	10.837694657480297	0.6336869423650395		7	25	cnn_epch100	v9136	Y04WOMTSR
8	11.21473252010181	0.6021806035338919		8	25	cnn_epch100	v9136	Y04WOMTSR
9	11.05247853242606	0.6262680499554668		9	25	cnn_epch100	v9136	Y04WOMTSR
0	12.55929814722303	0.5463735517914436		0	25	cnn_epch100	v9137	Y04WOMTSL
1	12.54412182649217	0.5263380933516595		1	25	cnn_epch100	v9137	Y04WOMTSL
2	12.182938784866357	0.5551340027366621		2	25	cnn_epch100	v9137	Y04WOMTSL
3	12.473800787339766	0.5498970222856495		3	25	cnn_epch100	v9137	Y04WOMTSL
4	12.168883184259904	0.5595328972181772		4	25	cnn_epch100	v9137	Y04WOMTSL
5	12.070934737169852	0.5397542569934985		5	25	cnn_epch100	v9137	Y04WOMTSL
6	12.06539208982882	0.5405398955944598		6	25	cnn_epch100	v9137	Y04WOMTSL
7	12.333025097761183	0.5671716687754967		7	25	cnn_epch100	v9137	Y04WOMTSL
8	11.65594024891925	0.5767274573834191		8	25	cnn_epch100	v9137	Y04WOMTSL
9	11.856512189461071	0.5569006491279502		9	25	cnn_epch100	v9137	Y04WOMTSL
0	10.852109184274784	0.6301908432071208		0	25	cnn_epch100	v9137	Y04WOMTSR
1	11.40621998467887	0.6012275482164856		1	25	cnn_epch100	v9137	Y04WOMTSR
2	10.864310042671962	0.6187972111415575		2	25	cnn_epch100	v9137	Y04WOMTSR
3	11.706687654865704	0.5649196678850912		3	25	cnn_epch100	v9137	Y04WOMTSR
4	11.30113192216328	0.604681430143021		4	25	cnn_epch100	v9137	Y04WOMTSR
5	11.035795736169856	0.630716936970463		5	25	cnn_epch100	v9137	Y04WOMTSR
6	11.071497773289286	0.6066551346820368		6	25	cnn_epch100	v9137	Y04WOMTSR
7	11.178622972580394	0.6179657615147598		7	25	cnn_epch100	v9137	Y04WOMTSR
8	11.345204570965944	0.6061775559000582		8	25	cnn_epch100	v9137	Y04WOMTSR
9	11.006393353036188	0.6293312623012339		9	25	cnn_epch100	v9137	Y04WOMTSR
0	12.78975242277763	0.4094788196971609		0	25	cnn_epch100	v9137	Y08WOMTSR
1	12.70226658393607	0.4210893753008644		1	25	cnn_epch100	v9137	Y08WOMTSR
2	12.89357362737714	0.4281961711527818		2	25	cnn_epch100	v9137	Y08WOMTSR
3	12.863002995147298	0.4182449829233351		3	25	cnn_epch100	v9137	Y08WOMTSR
4	12.778592667777962	0.4231856512037274		4	25	cnn_epch100	v9137	Y08WOMTSR
5	12.531071086114707	0.4128839461199111		5	25	cnn_epch100	v9137	Y08WOMTSR
6	12.383720130091769	0.455657863600674		6	25	cnn_epch100	v9137	Y08WOMTSR
7	12.819742793830214	0.424707466226817		7	25	cnn_epch100	v9137	Y08WOMTSR
8	12.748847655889245	0.4304072383566287		8	25	cnn_epch100	v9137	Y08WOMTSR
9	12.643228137669732	0.4110683772235164		9	25	cnn_epch100	v9137	Y08WOMTSR
0	12.813915356001912	0.4771926829235896		0	25	cnn_epch100	v9137	Y08WOMTSL
1	13.046891747769822	0.4867667447079908		1	25	cnn_epch100	v9137	Y08WOMTSL
2	12.68079982924054	0.4996536661602582		2	25	cnn_epch100	v9137	Y08WOMTSL
3	13.0171839622786	0.484957978943159		3	25	cnn_epch100	v9137	Y08WOMTSL
4	12.723143298153577	0.499604981997017		4	25	cnn_epch100	v9137	Y08WOMTSL
5	13.257440970323604	0.4980414267598383		5	25	cnn_epch100	v9137	Y08WOMTSL
6	12.431669977487838	0.4972314659177997		6	25	cnn_epch100	v9137	Y08WOMTSL
7	12.362335654250696	0.509399399528392		7	25	cnn_epch100	v9137	Y08WOMTSL
8	12.734452751561552	0.5014137520871845		8	25	cnn_epch100	v9137	Y08WOMTSL
9	12.974956053833672	0.506975988777148		9	25	cnn_epch100	v9137	Y08WOMTSL
0	13.056972891097285	0.4415655519996552		0	25	cnn_epch100	v9138	Y08WOMTSL
1	13.591712360190968	0.4321637461127707		1	25	cnn_epch100	v9138	Y08WOMTSL
2	12.392191163985869	0.4707176751515979		2	25	cnn_epch100	v9138	Y08WOMTSL
3	13.159516964155374	0.4590578123269311		3	25	cnn_epch100	v9138	Y08WOMTSL
4	13.206579513325604	0.4486073652762923		4	25	cnn_epch100	v9138	Y08WOMTSL
5	12.898880959322373	0.4676760693905272		5	25	cnn_epch100	v9138	Y08WOMTSL
6	12.811469809385288	0.4610116215691642		6	25	cnn_epch100	v9138	Y08WOMTSL
7	12.768345927872458	0.4567442542048856		7	25	cnn_epch100	v9138	Y08WOMTSL
8	13.1638258898396	0.4475088764338009		8	25	cnn_epch100	v9138	Y08WOMTSL
9	13.209198737960309	0.4640634200808023		9	25	cnn_epch100	v9138	Y08WOMTSL
0	12.450430803954976	0.5549805677832214		0	25	cnn_epch100	v9138	Y04WOMTSL
1	12.29569538199811	0.5522743654747113		1	25	cnn_epch100	v9138	Y04WOMTSL
2	12.094499804454612	0.556323150740495		2	25	cnn_epch100	v9138	Y04WOMTSL
3	11.795479950360267	0.5641770793487454		3	25	cnn_epch100	v9138	Y04WOMTSL
4	12.263076651224482	0.5586147647378886		4	25	cnn_epch100	v9138	Y04WOMTSL
5	11.747990472794791	0.545539427282078		5	25	cnn_epch100	v9138	Y04WOMTSL
6	12.297848921527295	0.5458413478222666		6	25	cnn_epch100	v9138	Y04WOMTSL
7	12.26828790218588	0.5745018193420317		7	25	cnn_epch100	v9138	Y04WOMTSL
8	11.75134218362336	0.5750017647118678		8	25	cnn_epch100	v9138	Y04WOMTSL
9	11.797014368143833	0.5579944794528965		9	25	cnn_epch100	v9138	Y04WOMTSL
0	11.87051073700665	0.5348414099846682		0	25	cnn_epch100	v9138	Y08WOMTSR
1	11.882727760326285	0.5336517657320845		1	25	cnn_epch100	v9138	Y08WOMTSR
2	12.065220563065576	0.5568577358599158		2	25	cnn_epch100	v9138	Y08WOMTSR
3	12.099841412175708	0.5195560656714251		3	25	cnn_epch100	v9138	Y08WOMTSR
4	11.774884654651927	0.5493920067894638		4	25	cnn_epch100	v9138	Y08WOMTSR
5	11.778512252547443	0.5285191683262275		5	25	cnn_epch100	v9138	Y08WOMTSR
6	11.514491653771046	0.5582655346443401		6	25	cnn_epch100	v9138	Y08WOMTSR
7	11.64853920727039	0.5706630100420388		7	25	cnn_epch100	v9138	Y08WOMTSR
8	11.78455745632204	0.5463965656841576		8	25	cnn_epch100	v9138	Y08WOMTSR
9	11.847843260184767	0.5329389561076093		9	25	cnn_epch100	v9138	Y08WOMTSR
0	10.965085821224829	0.6205904836924612		0	25	cnn_epch100	v9138	Y04WOMTSR
1	11.322958105981575	0.6088444949470956		1	25	cnn_epch100	v9138	Y04WOMTSR
2	11.049318650463142	0.6150951619038165		2	25	cnn_epch100	v9138	Y04WOMTSR
3	11.671370125387163	0.5670111336479996		3	25	cnn_epch100	v9138	Y04WOMTSR
4	11.49353492606788	0.5873363456595289		4	25	cnn_epch100	v9138	Y04WOMTSR
5	11.163089160705503	0.6185194717981194		5	25	cnn_epch100	v9138	Y04WOMTSR
6	10.949977862138402	0.6169188352857307		6	25	cnn_epch100	v9138	Y04WOMTSR
7	11.041107878809456	0.6179050882657782		7	25	cnn_epch100	v9138	Y04WOMTSR
8	11.169915097684322	0.6044539609153134		8	25	cnn_epch100	v9138	Y04WOMTSR
9	11.144853772108226	0.6171054313847605		9	25	cnn_epch100	v9138	Y04WOMTSR
0	12.11168406894427	0.5881876304962484		0	25	cnn_epch100	v9139	Y04WOMTSL
1	12.065250491283098	0.5792314699733225		1	25	cnn_epch100	v9139	Y04WOMTSL
2	12.00858109958565	0.5837200703670288		2	25	cnn_epch100	v9139	Y04WOMTSL
3	11.672074806950866	0.5735729917203533		3	25	cnn_epch100	v9139	Y04WOMTSL
4	11.7843819809576	0.583894688833668		4	25	cnn_epch100	v9139	Y04WOMTSL
5	11.608499134166903	0.5722606174499429		5	25	cnn_epch100	v9139	Y04WOMTSL
6	11.867070987109036	0.571828488658813		6	25	cnn_epch100	v9139	Y04WOMTSL
7	11.996030179325292	0.6015032259581141		7	25	cnn_epch100	v9139	Y04WOMTSL
8	11.42303144229604	0.6019716332518227		8	25	cnn_epch100	v9139	Y04WOMTSL
9	11.659904032927722	0.5708151337250184		9	25	cnn_epch100	v9139	Y04WOMTSL
0	13.293421228621911	0.418652389630311		0	25	cnn_epch100	v9139	Y08WOMTSL
1	13.889575970839186	0.4141546286920116		1	25	cnn_epch100	v9139	Y08WOMTSL
2	12.628132554214725	0.4369077886985674		2	25	cnn_epch100	v9139	Y08WOMTSL
3	13.422242519057637	0.4234564646243501		3	25	cnn_epch100	v9139	Y08WOMTSL
4	13.47118298008968	0.411335255983392		4	25	cnn_epch100	v9139	Y08WOMTSL
5	13.515068668210713	0.4064314127762332		5	25	cnn_epch100	v9139	Y08WOMTSL
6	13.025778772568302	0.4312498061085157		6	25	cnn_epch100	v9139	Y08WOMTSL
7	12.859489918243876	0.4488411357490111		7	25	cnn_epch100	v9139	Y08WOMTSL
8	13.34592664658892	0.445616444959336		8	25	cnn_epch100	v9139	Y08WOMTSL
9	13.468973430105432	0.4358586900460081		9	25	cnn_epch100	v9139	Y08WOMTSL
0	12.421920303407177	0.4580960075217971		0	25	cnn_epch100	v9139	Y08WOMTSR
1	12.659308403577532	0.4410650213283694		1	25	cnn_epch100	v9139	Y08WOMTSR
2	12.619052159035046	0.4676402280245113		2	25	cnn_epch100	v9139	Y08WOMTSR
3	12.737325506100762	0.4360459485551344		3	25	cnn_epch100	v9139	Y08WOMTSR
4	12.902384456846976	0.428626473107878		4	25	cnn_epch100	v9139	Y08WOMTSR
5	12.38806283089437	0.4373411225068881		5	25	cnn_epch100	v9139	Y08WOMTSR
6	12.443750269324894	0.452495152515443		6	25	cnn_epch100	v9139	Y08WOMTSR
7	12.661927423380837	0.4476320378122488		7	25	cnn_epch100	v9139	Y08WOMTSR
8	12.72775064917162	0.4395978259759486		8	25	cnn_epch100	v9139	Y08WOMTSR
9	12.81059619503965	0.4060050107312475		9	25	cnn_epch100	v9139	Y08WOMTSR
0	10.944393998852634	0.6231444178299481		0	25	cnn_epch100	v9139	Y04WOMTSR
1	11.478861551789148	0.5930576448639464		1	25	cnn_epch100	v9139	Y04WOMTSR
2	10.887876795248213	0.6187805188926592		2	25	cnn_epch100	v9139	Y04WOMTSR
3	11.217955877286704	0.6094479877419052		3	25	cnn_epch100	v9139	Y04WOMTSR
4	11.38212882241382	0.5940501213995761		4	25	cnn_epch100	v9139	Y04WOMTSR
5	11.063492409652085	0.6243145102440155		5	25	cnn_epch100	v9139	Y04WOMTSR
6	11.045594351861023	0.614881731627968		6	25	cnn_epch100	v9139	Y04WOMTSR
7	11.0630848205738	0.6244548722332158		7	25	cnn_epch100	v9139	Y04WOMTSR
8	11.318831562642924	0.6024876856843919		8	25	cnn_epch100	v9139	Y04WOMTSR
9	11.235555898147789	0.6293412227527062		9	25	cnn_epch100	v9139	Y04WOMTSR
0	12.78626661594998	0.4220894484420593		0	25	cnn_epch100	v9140	Y08WOMTSR
1	12.510989519364582	0.4560484878420607		1	25	cnn_epch100	v9140	Y08WOMTSR
2	12.66124508676886	0.4614296723789612		2	25	cnn_epch100	v9140	Y08WOMTSR
3	12.758339718828298	0.4358747806501403		3	25	cnn_epch100	v9140	Y08WOMTSR
4	12.615107604208962	0.4452625497063803		4	25	cnn_epch100	v9140	Y08WOMTSR
5	12.469627871085812	0.4408948351472746		5	25	cnn_epch100	v9140	Y08WOMTSR
6	12.27783503890692	0.4660511167647807		6	25	cnn_epch100	v9140	Y08WOMTSR
7	12.675931297171232	0.4454505013281006		7	25	cnn_epch100	v9140	Y08WOMTSR
8	12.66727305156632	0.4459634218871589		8	25	cnn_epch100	v9140	Y08WOMTSR
9	12.477757334838428	0.442690783354234		9	25	cnn_epch100	v9140	Y08WOMTSR
0	10.894455280063887	0.6278185263876599		0	25	cnn_epch100	v9140	Y04WOMTSR
1	11.459167402370474	0.6001144592714591		1	25	cnn_epch100	v9140	Y04WOMTSR
2	10.833459342418426	0.6222277612587489		2	25	cnn_epch100	v9140	Y04WOMTSR
3	11.294213861293487	0.6070805353361852		3	25	cnn_epch100	v9140	Y04WOMTSR
4	11.641226907378426	0.5997610715400659		4	25	cnn_epch100	v9140	Y04WOMTSR
5	11.076553194802765	0.6278028327873739		5	25	cnn_epch100	v9140	Y04WOMTSR
6	10.91871306408702	0.6186539819837718		6	25	cnn_epch100	v9140	Y04WOMTSR
7	10.91258436847679	0.6288676338634931		7	25	cnn_epch100	v9140	Y04WOMTSR
8	11.399483590335276	0.595552511971072		8	25	cnn_epch100	v9140	Y04WOMTSR
9	11.091078065239175	0.6209901371420786		9	25	cnn_epch100	v9140	Y04WOMTSR
0	12.959629111457962	0.4600427101381512		0	25	cnn_epch100	v9140	Y08WOMTSL
1	13.318494233055436	0.4577388947033306		1	25	cnn_epch100	v9140	Y08WOMTSL
2	12.378786039789151	0.5000226122735099		2	25	cnn_epch100	v9140	Y08WOMTSL
3	13.227950203047456	0.4839541611537818		3	25	cnn_epch100	v9140	Y08WOMTSL
4	12.89817616849906	0.4939779437037094		4	25	cnn_epch100	v9140	Y08WOMTSL
5	12.868337619952383	0.4729597537392795		5	25	cnn_epch100	v9140	Y08WOMTSL
6	12.695697305628478	0.4755393320067244		6	25	cnn_epch100	v9140	Y08WOMTSL
7	12.521850073018385	0.4922434295030466		7	25	cnn_epch100	v9140	Y08WOMTSL
8	12.736214419213605	0.5021762810475882		8	25	cnn_epch100	v9140	Y08WOMTSL
9	13.100514966396393	0.5002996816812839		9	25	cnn_epch100	v9140	Y08WOMTSL
0	11.879064188624405	0.6107616499257552		0	25	cnn_epch100	v9140	Y04WOMTSL
1	11.88778465612255	0.5916779149275573		1	25	cnn_epch100	v9140	Y04WOMTSL
2	11.85361084534712	0.582605726229458		2	25	cnn_epch100	v9140	Y04WOMTSL
3	11.476714665109622	0.5943993367552202		3	25	cnn_epch100	v9140	Y04WOMTSL
4	11.680826583687644	0.5941780601166449		4	25	cnn_epch100	v9140	Y04WOMTSL
5	11.51013278649405	0.5816474439965768		5	25	cnn_epch100	v9140	Y04WOMTSL
6	11.640605578036322	0.581966870510487		6	25	cnn_epch100	v9140	Y04WOMTSL
7	12.093440808579622	0.6059947707663194		7	25	cnn_epch100	v9140	Y04WOMTSL
8	11.27317545834111	0.6198033725246209		8	25	cnn_epch100	v9140	Y04WOMTSL
9	11.831433761444664	0.5577075817978476		9	25	cnn_epch100	v9140	Y04WOMTSL
0	12.05558078365666	0.5056320337837872		0	25	cnn_epch100	v9141	Y04WOMTSR
1	12.404779965686638	0.4914902957767952		1	25	cnn_epch100	v9141	Y04WOMTSR
2	11.91050071972704	0.5088720778244629		2	25	cnn_epch100	v9141	Y04WOMTSR
3	12.28082786402288	0.5113920847954623		3	25	cnn_epch100	v9141	Y04WOMTSR
4	12.579177212716557	0.4680435575389724		4	25	cnn_epch100	v9141	Y04WOMTSR
5	12.423095990130614	0.4815049757053557		5	25	cnn_epch100	v9141	Y04WOMTSR
6	12.07776829084987	0.4961998344578636		6	25	cnn_epch100	v9141	Y04WOMTSR
7	12.292257406767272	0.4819961505819243		7	25	cnn_epch100	v9141	Y04WOMTSR
8	12.216602632011082	0.4917648582971113		8	25	cnn_epch100	v9141	Y04WOMTSR
9	12.223157737555054	0.5056367510198572		9	25	cnn_epch100	v9141	Y04WOMTSR
0	12.758450022818613	0.4809835679162554		0	25	cnn_epch100	v9141	Y08WOMTSL
1	12.924367049035167	0.4995244805260938		1	25	cnn_epch100	v9141	Y08WOMTSL
2	12.136072310692096	0.5041420812491941		2	25	cnn_epch100	v9141	Y08WOMTSL
3	13.11218728621684	0.4813008335700686		3	25	cnn_epch100	v9141	Y08WOMTSL
4	12.708329376613904	0.5030717532253586		4	25	cnn_epch100	v9141	Y08WOMTSL
5	12.474993884341114	0.5151110857614658		5	25	cnn_epch100	v9141	Y08WOMTSL
6	12.521437947545394	0.4844299288195946		6	25	cnn_epch100	v9141	Y08WOMTSL
7	12.231217390675903	0.5180052149493418		7	25	cnn_epch100	v9141	Y08WOMTSL
8	12.888877671081753	0.5036863897939251		8	25	cnn_epch100	v9141	Y08WOMTSL
9	12.78031255296223	0.5174152472959164		9	25	cnn_epch100	v9141	Y08WOMTSL
0	12.547826455438368	0.4438620265179113		0	25	cnn_epch100	v9141	Y08WOMTSR
1	12.558402196416662	0.4482304911399541		1	25	cnn_epch100	v9141	Y08WOMTSR
2	12.77226721551716	0.4509478344336377		2	25	cnn_epch100	v9141	Y08WOMTSR
3	12.858378614371764	0.4224240668348453		3	25	cnn_epch100	v9141	Y08WOMTSR
4	12.79693795812007	0.435666355111411		4	25	cnn_epch100	v9141	Y08WOMTSR
5	12.399085523896188	0.4302547869834813		5	25	cnn_epch100	v9141	Y08WOMTSR
6	12.27415346136898	0.4734369142235958		6	25	cnn_epch100	v9141	Y08WOMTSR
7	12.535123108409891	0.4675763609848434		7	25	cnn_epch100	v9141	Y08WOMTSR
8	12.587578456274665	0.4502168310767832		8	25	cnn_epch100	v9141	Y08WOMTSR
9	12.61168616771478	0.4306370435736375		9	25	cnn_epch100	v9141	Y08WOMTSR
0	12.007024282501591	0.5978028397932412		0	25	cnn_epch100	v9141	Y04WOMTSL
1	12.099252938455276	0.5719103511170173		1	25	cnn_epch100	v9141	Y04WOMTSL
2	12.070285396128453	0.559454552940708		2	25	cnn_epch100	v9141	Y04WOMTSL
3	11.875723243071748	0.5684097144413925		3	25	cnn_epch100	v9141	Y04WOMTSL
4	11.903930835071948	0.5726345957111513		4	25	cnn_epch100	v9141	Y04WOMTSL
5	11.394447297972649	0.5804129165064578		5	25	cnn_epch100	v9141	Y04WOMTSL
6	11.866291823435644	0.5724819976285876		6	25	cnn_epch100	v9141	Y04WOMTSL
7	11.831185476065611	0.6154088008736609		7	25	cnn_epch100	v9141	Y04WOMTSL
8	11.620796830606452	0.5815587492295294		8	25	cnn_epch100	v9141	Y04WOMTSL
9	11.840553112185258	0.5684212180262653		9	25	cnn_epch100	v9141	Y04WOMTSL
0	12.537898993406934	0.5799974157770986		0	25	cnn_epch100	v9142	Y04WOMTSL
1	12.335325722583477	0.5518896250038829		1	25	cnn_epch100	v9142	Y04WOMTSL
2	12.193359774384742	0.5592120202471056		2	25	cnn_epch100	v9142	Y04WOMTSL
3	12.050983859312304	0.5581926006812167		3	25	cnn_epch100	v9142	Y04WOMTSL
4	11.865566164068222	0.5894664915512032		4	25	cnn_epch100	v9142	Y04WOMTSL
5	11.539066030769352	0.5666260115017132		5	25	cnn_epch100	v9142	Y04WOMTSL
6	11.839556108726145	0.5620043795921735		6	25	cnn_epch100	v9142	Y04WOMTSL
7	12.182588016708756	0.5813195928849761		7	25	cnn_epch100	v9142	Y04WOMTSL
8	11.564044596980304	0.5931805949602739		8	25	cnn_epch100	v9142	Y04WOMTSL
9	11.917320878818776	0.5557355899432429		9	25	cnn_epch100	v9142	Y04WOMTSL
0	12.66012964198486	0.4326320377491257		0	25	cnn_epch100	v9142	Y08WOMTSR
1	12.601387511730556	0.4406368804702082		1	25	cnn_epch100	v9142	Y08WOMTSR
2	12.822504506184588	0.4405251826708627		2	25	cnn_epch100	v9142	Y08WOMTSR
3	12.78928037199774	0.4284386786052861		3	25	cnn_epch100	v9142	Y08WOMTSR
4	12.704107323459253	0.4352448043950315		4	25	cnn_epch100	v9142	Y08WOMTSR
5	12.527893322754135	0.4166574757773738		5	25	cnn_epch100	v9142	Y08WOMTSR
6	12.408336407094602	0.4465001113373615		6	25	cnn_epch100	v9142	Y08WOMTSR
7	12.60509262288926	0.4644699593636796		7	25	cnn_epch100	v9142	Y08WOMTSR
8	12.555686751434552	0.4515335578863523		8	25	cnn_epch100	v9142	Y08WOMTSR
9	12.389461225381206	0.448716519465061		9	25	cnn_epch100	v9142	Y08WOMTSR
0	11.092119211499556	0.6286394514924294		0	25	cnn_epch100	v9142	Y04WOMTSR
1	11.412541631031289	0.6005515435304721		1	25	cnn_epch100	v9142	Y04WOMTSR
2	10.978194678542808	0.6132067974332771		2	25	cnn_epch100	v9142	Y04WOMTSR
3	11.73944043061416	0.5654345939130512		3	25	cnn_epch100	v9142	Y04WOMTSR
4	11.43054570999016	0.5958669010439628		4	25	cnn_epch100	v9142	Y04WOMTSR
5	11.070618901486103	0.6261197604989399		5	25	cnn_epch100	v9142	Y04WOMTSR
6	10.99368919146317	0.6188705236067742		6	25	cnn_epch100	v9142	Y04WOMTSR
7	10.97812994770261	0.6241911710882049		7	25	cnn_epch100	v9142	Y04WOMTSR
8	11.377013786457615	0.5869001445296014		8	25	cnn_epch100	v9142	Y04WOMTSR
9	11.127961499818944	0.6247076522591277		9	25	cnn_epch100	v9142	Y04WOMTSR
0	13.011844060175772	0.4565830533141467		0	25	cnn_epch100	v9142	Y08WOMTSL
1	13.182843012439472	0.4820151165216121		1	25	cnn_epch100	v9142	Y08WOMTSL
2	12.333018818917154	0.4844401348791683		2	25	cnn_epch100	v9142	Y08WOMTSL
3	12.980866159592212	0.4797252159253775		3	25	cnn_epch100	v9142	Y08WOMTSL
4	12.833325914713146	0.4880536065780503		4	25	cnn_epch100	v9142	Y08WOMTSL
5	12.77083180673779	0.4839016625350465		5	25	cnn_epch100	v9142	Y08WOMTSL
6	12.414477174554252	0.4996564483841096		6	25	cnn_epch100	v9142	Y08WOMTSL
7	12.505295095255024	0.5075751452199483		7	25	cnn_epch100	v9142	Y08WOMTSL
8	12.804362338790702	0.4946812126717937		8	25	cnn_epch100	v9142	Y08WOMTSL
9	13.284167513822116	0.4934545635142681		9	25	cnn_epch100	v9142	Y08WOMTSL
0	11.965721999257813	0.5231426621518184		0	25	cnn_epch100	v9143	Y08WOMTSR
1	12.067948020304405	0.5159153568335842		1	25	cnn_epch100	v9143	Y08WOMTSR
2	12.075815601459944	0.5418291912430926		2	25	cnn_epch100	v9143	Y08WOMTSR
3	12.205290058903742	0.5084396820841173		3	25	cnn_epch100	v9143	Y08WOMTSR
4	11.991468377763642	0.5396250639248199		4	25	cnn_epch100	v9143	Y08WOMTSR
5	11.818246357847766	0.5143608498123611		5	25	cnn_epch100	v9143	Y08WOMTSR
6	11.737196214495544	0.5369317466584068		6	25	cnn_epch100	v9143	Y08WOMTSR
7	11.828011077661726	0.5509081370554981		7	25	cnn_epch100	v9143	Y08WOMTSR
8	12.127732926262317	0.5079655999302577		8	25	cnn_epch100	v9143	Y08WOMTSR
9	11.919526288113554	0.5284781815216352		9	25	cnn_epch100	v9143	Y08WOMTSR
0	12.75193071911917	0.5374139405463471		0	25	cnn_epch100	v9143	Y04WOMTSL
1	12.439104403773818	0.5424070091204649		1	25	cnn_epch100	v9143	Y04WOMTSL
2	12.601033726467229	0.5034054136444481		2	25	cnn_epch100	v9143	Y04WOMTSL
3	12.162555313246608	0.5245858186523776		3	25	cnn_epch100	v9143	Y04WOMTSL
4	12.287239871617173	0.5337473906184091		4	25	cnn_epch100	v9143	Y04WOMTSL
5	11.9927455723287	0.5164712531800717		5	25	cnn_epch100	v9143	Y04WOMTSL
6	12.36266741298233	0.5133254069277545		6	25	cnn_epch100	v9143	Y04WOMTSL
7	12.610900364551696	0.5356392423582262		7	25	cnn_epch100	v9143	Y04WOMTSL
8	12.022051115526848	0.5452388884897268		8	25	cnn_epch100	v9143	Y04WOMTSL
9	12.27409768633671	0.5052266807566586		9	25	cnn_epch100	v9143	Y04WOMTSL
0	11.950165998070467	0.5274975266619017		0	25	cnn_epch100	v9143	Y04WOMTSR
1	13.174726863336549	0.4764741905482361		1	25	cnn_epch100	v9143	Y04WOMTSR
2	12.23513944428165	0.4939542557356433		2	25	cnn_epch100	v9143	Y04WOMTSR
3	12.44744466154058	0.4742098820048643		3	25	cnn_epch100	v9143	Y04WOMTSR
4	12.842531906551454	0.4696391522845158		4	25	cnn_epch100	v9143	Y04WOMTSR
5	12.53526226353828	0.4696951265600528		5	25	cnn_epch100	v9143	Y04WOMTSR
6	12.104466911547384	0.4934229969358742		6	25	cnn_epch100	v9143	Y04WOMTSR
7	12.281896151532337	0.4826775018077555		7	25	cnn_epch100	v9143	Y04WOMTSR
8	12.489914333201174	0.4745188611495439		8	25	cnn_epch100	v9143	Y04WOMTSR
9	12.10876014536325	0.5183886912750602		9	25	cnn_epch100	v9143	Y04WOMTSR
0	13.089779654227184	0.445702581768967		0	25	cnn_epch100	v9143	Y08WOMTSL
1	13.48042216780592	0.4351318310856966		1	25	cnn_epch100	v9143	Y08WOMTSL
2	12.482497046051533	0.4582852147947259		2	25	cnn_epch100	v9143	Y08WOMTSL
3	12.937594158838587	0.4831987778863799		3	25	cnn_epch100	v9143	Y08WOMTSL
4	13.068355766703483	0.4641626214389906		4	25	cnn_epch100	v9143	Y08WOMTSL
5	12.948769179200774	0.4583557011693216		5	25	cnn_epch100	v9143	Y08WOMTSL
6	12.877670704542211	0.4708683348168569		6	25	cnn_epch100	v9143	Y08WOMTSL
7	12.773031208509686	0.470838049693735		7	25	cnn_epch100	v9143	Y08WOMTSL
8	13.087916024469267	0.4598706257779875		8	25	cnn_epch100	v9143	Y08WOMTSL
9	13.067695208530262	0.4803275529772375		9	25	cnn_epch100	v9143	Y08WOMTSL
0	12.252954985283786	0.5034983759468893		0	25	cnn_epch100	v9144	Y04WOMTSR
1	12.636539244110038	0.4727541785763039		1	25	cnn_epch100	v9144	Y04WOMTSR
2	11.97598283524491	0.5038370462709062		2	25	cnn_epch100	v9144	Y04WOMTSR
3	12.239214775637125	0.5043160133438498		3	25	cnn_epch100	v9144	Y04WOMTSR
4	12.71897721054069	0.4619748582564604		4	25	cnn_epch100	v9144	Y04WOMTSR
5	12.379676992815517	0.4875044845794752		5	25	cnn_epch100	v9144	Y04WOMTSR
6	12.154866245652736	0.4874452050147271		6	25	cnn_epch100	v9144	Y04WOMTSR
7	12.19885297223715	0.4901201844835732		7	25	cnn_epch100	v9144	Y04WOMTSR
8	12.32558506855026	0.4765806330097312		8	25	cnn_epch100	v9144	Y04WOMTSR
9	12.219309747661477	0.50459920956137		9	25	cnn_epch100	v9144	Y04WOMTSR
0	12.090751085907067	0.5922449287103294		0	25	cnn_epch100	v9144	Y04WOMTSL
1	12.182240659549883	0.5729501638623284		1	25	cnn_epch100	v9144	Y04WOMTSL
2	11.810504895309078	0.5837812710141346		2	25	cnn_epch100	v9144	Y04WOMTSL
3	11.630878587380918	0.5864631818735565		3	25	cnn_epch100	v9144	Y04WOMTSL
4	11.923388048007114	0.5799975822930421		4	25	cnn_epch100	v9144	Y04WOMTSL
5	11.472245757457031	0.5788617797913335		5	25	cnn_epch100	v9144	Y04WOMTSL
6	11.856556290967433	0.5782755252375404		6	25	cnn_epch100	v9144	Y04WOMTSL
7	11.860713448042135	0.6081569366856502		7	25	cnn_epch100	v9144	Y04WOMTSL
8	11.36438653383924	0.6077114309369315		8	25	cnn_epch100	v9144	Y04WOMTSL
9	11.7792000384876	0.5599245001779739		9	25	cnn_epch100	v9144	Y04WOMTSL
0	12.688955991420409	0.4859350208818864		0	25	cnn_epch100	v9144	Y08WOMTSL
1	13.211794860642762	0.4676653238688293		1	25	cnn_epch100	v9144	Y08WOMTSL
2	12.243990830258936	0.496523383788811		2	25	cnn_epch100	v9144	Y08WOMTSL
3	13.138903025887233	0.4882898257676752		3	25	cnn_epch100	v9144	Y08WOMTSL
4	12.693675823881842	0.5039093126838325		4	25	cnn_epch100	v9144	Y08WOMTSL
5	12.631691542660878	0.4962411702076153		5	25	cnn_epch100	v9144	Y08WOMTSL
6	12.491238988124746	0.4883842811927727		6	25	cnn_epch100	v9144	Y08WOMTSL
7	12.581713097615278	0.4891966680821715		7	25	cnn_epch100	v9144	Y08WOMTSL
8	12.8504141519992	0.4901433184829424		8	25	cnn_epch100	v9144	Y08WOMTSL
9	12.801996523092878	0.5128136841084444		9	25	cnn_epch100	v9144	Y08WOMTSL
0	11.747654729154863	0.5434369072932594		0	25	cnn_epch100	v9144	Y08WOMTSR
1	11.848941017773914	0.535492840418401		1	25	cnn_epch100	v9144	Y08WOMTSR
2	11.811604857598743	0.5602665284373451		2	25	cnn_epch100	v9144	Y08WOMTSR
3	12.043015846179856	0.525664420220353		3	25	cnn_epch100	v9144	Y08WOMTSR
4	12.20473474131413	0.5532802312139761		4	25	cnn_epch100	v9144	Y08WOMTSR
5	11.70100805745951	0.5315037766600005		5	25	cnn_epch100	v9144	Y08WOMTSR
6	11.456418990147403	0.5677101150138508		6	25	cnn_epch100	v9144	Y08WOMTSR
7	11.676468895771704	0.5720131460710576		7	25	cnn_epch100	v9144	Y08WOMTSR
8	11.844124581770036	0.5402657784484264		8	25	cnn_epch100	v9144	Y08WOMTSR
9	11.620441623162453	0.5494323156863963		9	25	cnn_epch100	v9144	Y08WOMTSR
0	12.69490107445795	0.4331373098430451		0	25	cnn_epch100	v9145	Y08WOMTSR
1	12.555870164398364	0.4439517589483049		1	25	cnn_epch100	v9145	Y08WOMTSR
2	12.555223304186914	0.4731799681294405		2	25	cnn_epch100	v9145	Y08WOMTSR
3	12.776164436874147	0.4388856176391795		3	25	cnn_epch100	v9145	Y08WOMTSR
4	12.623992170799298	0.4474461619436535		4	25	cnn_epch100	v9145	Y08WOMTSR
5	12.505603634858687	0.4483389096829241		5	25	cnn_epch100	v9145	Y08WOMTSR
6	12.290910828362705	0.4794004052281884		6	25	cnn_epch100	v9145	Y08WOMTSR
7	12.528930790922498	0.4649324771934532		7	25	cnn_epch100	v9145	Y08WOMTSR
8	12.656686515276244	0.4382778083843172		8	25	cnn_epch100	v9145	Y08WOMTSR
9	12.37762824251077	0.4538833205337552		9	25	cnn_epch100	v9145	Y08WOMTSR
0	12.780717571908308	0.4776776745823903		0	25	cnn_epch100	v9145	Y08WOMTSL
1	13.187799549819726	0.47358686622025		1	25	cnn_epch100	v9145	Y08WOMTSL
2	12.512171278755156	0.4950979353017396		2	25	cnn_epch100	v9145	Y08WOMTSL
3	13.00571285192798	0.4842953474631516		3	25	cnn_epch100	v9145	Y08WOMTSL
4	12.934409207675133	0.4757935441390941		4	25	cnn_epch100	v9145	Y08WOMTSL
5	12.658671182443104	0.4962803114723845		5	25	cnn_epch100	v9145	Y08WOMTSL
6	12.517922943873696	0.4888946329014812		6	25	cnn_epch100	v9145	Y08WOMTSL
7	12.383281145594538	0.5020040994392948		7	25	cnn_epch100	v9145	Y08WOMTSL
8	12.888563691395117	0.4837885632206733		8	25	cnn_epch100	v9145	Y08WOMTSL
9	12.863187901975996	0.5045579173847033		9	25	cnn_epch100	v9145	Y08WOMTSL
0	11.71586434840792	0.6227359296876858		0	25	cnn_epch100	v9145	Y04WOMTSL
1	11.85616663703871	0.5944747170703646		1	25	cnn_epch100	v9145	Y04WOMTSL
2	11.757082213619244	0.5883618268885459		2	25	cnn_epch100	v9145	Y04WOMTSL
3	11.573995707771882	0.5876642419228545		3	25	cnn_epch100	v9145	Y04WOMTSL
4	11.629792769387285	0.6030730797929134		4	25	cnn_epch100	v9145	Y04WOMTSL
5	11.62243606023296	0.5967450871884666		5	25	cnn_epch100	v9145	Y04WOMTSL
6	11.600128708507723	0.5865845259293948		6	25	cnn_epch100	v9145	Y04WOMTSL
7	11.743427615695554	0.6188069865067042		7	25	cnn_epch100	v9145	Y04WOMTSL
8	11.325032946038233	0.6094519869938368		8	25	cnn_epch100	v9145	Y04WOMTSL
9	11.41626283386882	0.5948192458505949		9	25	cnn_epch100	v9145	Y04WOMTSL
0	12.097633242557738	0.5004534709194888		0	25	cnn_epch100	v9145	Y04WOMTSR
1	12.643228256973831	0.4697238651346933		1	25	cnn_epch100	v9145	Y04WOMTSR
2	12.09414179269504	0.4895059568697147		2	25	cnn_epch100	v9145	Y04WOMTSR
3	12.322424924460412	0.4904914544165309		3	25	cnn_epch100	v9145	Y04WOMTSR
4	12.512196813071789	0.4662495192100597		4	25	cnn_epch100	v9145	Y04WOMTSR
5	12.499912671497508	0.4745230089883926		5	25	cnn_epch100	v9145	Y04WOMTSR
6	12.168098876699982	0.4838341059081499		6	25	cnn_epch100	v9145	Y04WOMTSR
7	12.22974006998562	0.4854258370840106		7	25	cnn_epch100	v9145	Y04WOMTSR
8	12.396984699556045	0.4747992598554506		8	25	cnn_epch100	v9145	Y04WOMTSR
9	12.285549439594442	0.5016207822738803		9	25	cnn_epch100	v9145	Y04WOMTSR
0	12.817328049813138	0.4734173803692643		0	25	cnn_epch100	v9146	Y08WOMTSL
1	13.318718033607771	0.4715146217362974		1	25	cnn_epch100	v9146	Y08WOMTSL
2	12.501706874109676	0.4839030938920222		2	25	cnn_epch100	v9146	Y08WOMTSL
3	12.955873948655803	0.4909620916791643		3	25	cnn_epch100	v9146	Y08WOMTSL
4	12.7901678157166	0.4957087779275698		4	25	cnn_epch100	v9146	Y08WOMTSL
5	12.585510471042536	0.50127753564097		5	25	cnn_epch100	v9146	Y08WOMTSL
6	12.478792792971328	0.4932396887852657		6	25	cnn_epch100	v9146	Y08WOMTSL
7	12.434549561585849	0.508182327084159		7	25	cnn_epch100	v9146	Y08WOMTSL
8	12.68654209624992	0.5113144193381753		8	25	cnn_epch100	v9146	Y08WOMTSL
9	12.795178626819297	0.5147555087230655		9	25	cnn_epch100	v9146	Y08WOMTSL
0	12.402700074186225	0.469470063150506		0	25	cnn_epch100	v9146	Y04WOMTSR
1	12.786688025071449	0.4455078967171545		1	25	cnn_epch100	v9146	Y04WOMTSR
2	12.246362363485876	0.4643789924799944		2	25	cnn_epch100	v9146	Y04WOMTSR
3	12.872109428297588	0.4336221777600816		3	25	cnn_epch100	v9146	Y04WOMTSR
4	12.891064247671396	0.4380917636619101		4	25	cnn_epch100	v9146	Y04WOMTSR
5	12.693119451572514	0.4486723199550333		5	25	cnn_epch100	v9146	Y04WOMTSR
6	12.38991564337458	0.4575736665697635		6	25	cnn_epch100	v9146	Y04WOMTSR
7	12.455284136561971	0.4559365087183104		7	25	cnn_epch100	v9146	Y04WOMTSR
8	12.71644039476524	0.4365775315140001		8	25	cnn_epch100	v9146	Y04WOMTSR
9	12.509437350381546	0.4679344832511702		9	25	cnn_epch100	v9146	Y04WOMTSR
0	12.363503577536642	0.5695215278043413		0	25	cnn_epch100	v9146	Y04WOMTSL
1	12.2211864284242	0.5595112075321153		1	25	cnn_epch100	v9146	Y04WOMTSL
2	11.98041796774965	0.5669060652994948		2	25	cnn_epch100	v9146	Y04WOMTSL
3	12.13039035542022	0.5587754578967461		3	25	cnn_epch100	v9146	Y04WOMTSL
4	11.898743714542851	0.5788551155673066		4	25	cnn_epch100	v9146	Y04WOMTSL
5	11.735446952977144	0.5518733432998255		5	25	cnn_epch100	v9146	Y04WOMTSL
6	12.068723635699875	0.5572101365176177		6	25	cnn_epch100	v9146	Y04WOMTSL
7	12.36773589899303	0.57761891954711		7	25	cnn_epch100	v9146	Y04WOMTSL
8	11.62543430265566	0.5886637205043166		8	25	cnn_epch100	v9146	Y04WOMTSL
9	12.107105549207736	0.5319342987689972		9	25	cnn_epch100	v9146	Y04WOMTSL
0	12.030795461237403	0.5138823270617525		0	25	cnn_epch100	v9146	Y08WOMTSR
1	12.23354547275387	0.492940511457088		1	25	cnn_epch100	v9146	Y08WOMTSR
2	11.939793000034673	0.5518092408192761		2	25	cnn_epch100	v9146	Y08WOMTSR
3	12.217735960372432	0.5056855440719725		3	25	cnn_epch100	v9146	Y08WOMTSR
4	12.01011009344247	0.523438560808279		4	25	cnn_epch100	v9146	Y08WOMTSR
5	11.905813179930991	0.5111034999007142		5	25	cnn_epch100	v9146	Y08WOMTSR
6	11.596695221527032	0.5479854654353126		6	25	cnn_epch100	v9146	Y08WOMTSR
7	11.741868843573478	0.5605898241468993		7	25	cnn_epch100	v9146	Y08WOMTSR
8	11.986712029028183	0.5233475507902006		8	25	cnn_epch100	v9146	Y08WOMTSR
9	11.870676592619668	0.5202968720793111		9	25	cnn_epch100	v9146	Y08WOMTSR
0	13.1005887672784	0.3898585329270236		0	25	cnn_epch100	v9147	Y08WOMTSR
1	12.775535827362642	0.4200571567393669		1	25	cnn_epch100	v9147	Y08WOMTSR
2	12.913991992800335	0.4266073122521417		2	25	cnn_epch100	v9147	Y08WOMTSR
3	12.978002280868097	0.4017365247224049		3	25	cnn_epch100	v9147	Y08WOMTSR
4	12.932887002108284	0.4087351080491274		4	25	cnn_epch100	v9147	Y08WOMTSR
5	12.567290097657184	0.4101185628660567		5	25	cnn_epch100	v9147	Y08WOMTSR
6	12.42568843517235	0.4432113708562847		6	25	cnn_epch100	v9147	Y08WOMTSR
7	12.89368983425181	0.4177446009277294		7	25	cnn_epch100	v9147	Y08WOMTSR
8	12.942807590300015	0.4106168644189003		8	25	cnn_epch100	v9147	Y08WOMTSR
9	12.574143664327906	0.429402709896459		9	25	cnn_epch100	v9147	Y08WOMTSR
0	12.113059083836564	0.5873520066781796		0	25	cnn_epch100	v9147	Y04WOMTSL
1	12.024802569794623	0.5864406457731335		1	25	cnn_epch100	v9147	Y04WOMTSL
2	11.99916251251522	0.566642086870355		2	25	cnn_epch100	v9147	Y04WOMTSL
3	11.80841585038713	0.5713565030250353		3	25	cnn_epch100	v9147	Y04WOMTSL
4	11.596931933496446	0.6021173506842965		4	25	cnn_epch100	v9147	Y04WOMTSL
5	11.556337311077884	0.5722042884494806		5	25	cnn_epch100	v9147	Y04WOMTSL
6	11.845537766038865	0.5604341287619007		6	25	cnn_epch100	v9147	Y04WOMTSL
7	12.206331952987211	0.59047793843589		7	25	cnn_epch100	v9147	Y04WOMTSL
8	11.419835499156823	0.6003859541303513		8	25	cnn_epch100	v9147	Y04WOMTSL
9	11.716025955998973	0.5647037263174425		9	25	cnn_epch100	v9147	Y04WOMTSL
0	12.993018507670008	0.487261997381225		0	25	cnn_epch100	v9147	Y08WOMTSL
1	13.016957981753178	0.4911759348722821		1	25	cnn_epch100	v9147	Y08WOMTSL
2	12.303760120973966	0.5050345666886947		2	25	cnn_epch100	v9147	Y08WOMTSL
3	12.7697407531415	0.5028225493511433		3	25	cnn_epch100	v9147	Y08WOMTSL
4	12.627132612472522	0.5128410326362692		4	25	cnn_epch100	v9147	Y08WOMTSL
5	12.766558613721136	0.4980993988341515		5	25	cnn_epch100	v9147	Y08WOMTSL
6	12.93254810007567	0.5068896740047641		6	25	cnn_epch100	v9147	Y08WOMTSL
7	12.553685029240972	0.507993191981266		7	25	cnn_epch100	v9147	Y08WOMTSL
8	12.763435062009192	0.5033533488322022		8	25	cnn_epch100	v9147	Y08WOMTSL
9	12.925002571611872	0.5100097484462965		9	25	cnn_epch100	v9147	Y08WOMTSL
0	12.001948339750747	0.5133530865867802		0	25	cnn_epch100	v9147	Y04WOMTSR
1	12.169730923282923	0.5233394008285916		1	25	cnn_epch100	v9147	Y04WOMTSR
2	11.888857270404587	0.5107659934135659		2	25	cnn_epch100	v9147	Y04WOMTSR
3	12.176949139145536	0.5142803393248596		3	25	cnn_epch100	v9147	Y04WOMTSR
4	12.479444491538102	0.4933497870817405		4	25	cnn_epch100	v9147	Y04WOMTSR
5	12.103872231562354	0.520809963477561		5	25	cnn_epch100	v9147	Y04WOMTSR
6	11.858786221431412	0.5241403499887715		6	25	cnn_epch100	v9147	Y04WOMTSR
7	11.965231818541303	0.517321474954896		7	25	cnn_epch100	v9147	Y04WOMTSR
8	12.0645554431895	0.5095729844859768		8	25	cnn_epch100	v9147	Y04WOMTSR
9	12.185983266289998	0.5130020351222171		9	25	cnn_epch100	v9147	Y04WOMTSR
0	13.075635180319097	0.360066031903875		0	25	cnn_epch100	v9148	Y08WOMTSR
1	12.930215406821754	0.3908530706193019		1	25	cnn_epch100	v9148	Y08WOMTSR
2	13.014108502486684	0.4074888696405963		2	25	cnn_epch100	v9148	Y08WOMTSR
3	13.198938758022283	0.3819859612606186		3	25	cnn_epch100	v9148	Y08WOMTSR
4	12.945618009494067	0.3986974383102727		4	25	cnn_epch100	v9148	Y08WOMTSR
5	13.06781596802511	0.3762574262812548		5	25	cnn_epch100	v9148	Y08WOMTSR
6	12.602720442833052	0.4166128778805484		6	25	cnn_epch100	v9148	Y08WOMTSR
7	12.87331238684739	0.4149443399401852		7	25	cnn_epch100	v9148	Y08WOMTSR
8	13.073475683211216	0.3735733064838148		8	25	cnn_epch100	v9148	Y08WOMTSR
9	12.76691850397738	0.4046654892730337		9	25	cnn_epch100	v9148	Y08WOMTSR
0	11.895263197871136	0.5258408129323282		0	25	cnn_epch100	v9148	Y04WOMTSR
1	12.458651240405755	0.4845668171974687		1	25	cnn_epch100	v9148	Y04WOMTSR
2	12.050396209431817	0.49267047697544		2	25	cnn_epch100	v9148	Y04WOMTSR
3	12.126264374506308	0.5198934125141893		3	25	cnn_epch100	v9148	Y04WOMTSR
4	12.620890466978954	0.4653138250110252		4	25	cnn_epch100	v9148	Y04WOMTSR
5	12.357582499519728	0.4941250335845061		5	25	cnn_epch100	v9148	Y04WOMTSR
6	12.066223101865743	0.5001947377143183		6	25	cnn_epch100	v9148	Y04WOMTSR
7	12.019229103300948	0.5110040905218154		7	25	cnn_epch100	v9148	Y04WOMTSR
8	12.252220572760448	0.4896280445922326		8	25	cnn_epch100	v9148	Y04WOMTSR
9	12.204389798001246	0.5111557922384662		9	25	cnn_epch100	v9148	Y04WOMTSR
0	13.056743412881588	0.4608590343403951		0	25	cnn_epch100	v9148	Y08WOMTSL
1	13.197959974884403	0.4875463071060751		1	25	cnn_epch100	v9148	Y08WOMTSL
2	12.545495451796514	0.4806348187287956		2	25	cnn_epch100	v9148	Y08WOMTSL
3	13.24275399264126	0.4842866580467943		3	25	cnn_epch100	v9148	Y08WOMTSL
4	12.899337558197091	0.4812575498700649		4	25	cnn_epch100	v9148	Y08WOMTSL
5	12.655965107001355	0.4996404081815352		5	25	cnn_epch100	v9148	Y08WOMTSL
6	12.39865162580574	0.5066804740212169		6	25	cnn_epch100	v9148	Y08WOMTSL
7	12.331753956989964	0.5060257569250334		7	25	cnn_epch100	v9148	Y08WOMTSL
8	12.92843962597433	0.5156444008059902		8	25	cnn_epch100	v9148	Y08WOMTSL
9	12.907356216062142	0.5046401160991947		9	25	cnn_epch100	v9148	Y08WOMTSL
0	12.015688861196267	0.6113974219967683		0	25	cnn_epch100	v9148	Y04WOMTSL
1	11.834790081897232	0.5966868561532225		1	25	cnn_epch100	v9148	Y04WOMTSL
2	11.778772442946028	0.5903701772602067		2	25	cnn_epch100	v9148	Y04WOMTSL
3	11.56847529295497	0.5838248050889826		3	25	cnn_epch100	v9148	Y04WOMTSL
4	11.59383284779488	0.6036289071223545		4	25	cnn_epch100	v9148	Y04WOMTSL
5	11.259731848010537	0.5918391029444807		5	25	cnn_epch100	v9148	Y04WOMTSL
6	11.65860737155452	0.583302812612377		6	25	cnn_epch100	v9148	Y04WOMTSL
7	12.117744479316148	0.610569288577393		7	25	cnn_epch100	v9148	Y04WOMTSL
8	11.267124441073904	0.6225691167240699		8	25	cnn_epch100	v9148	Y04WOMTSL
9	11.557325043017055	0.5820586112840711		9	25	cnn_epch100	v9148	Y04WOMTSL
0	12.114994894085738	0.5913197757035009		0	25	cnn_epch100	v9149	Y04WOMTSL
1	12.280473558640484	0.5666646954913633		1	25	cnn_epch100	v9149	Y04WOMTSL
2	11.78439611770903	0.5867061297477576		2	25	cnn_epch100	v9149	Y04WOMTSL
3	11.704490492716983	0.5796136321367857		3	25	cnn_epch100	v9149	Y04WOMTSL
4	11.981874637599187	0.5850675178414285		4	25	cnn_epch100	v9149	Y04WOMTSL
5	11.477065214632482	0.5747288201645937		5	25	cnn_epch100	v9149	Y04WOMTSL
6	11.76810324892192	0.5750598922564112		6	25	cnn_epch100	v9149	Y04WOMTSL
7	12.080872446903149	0.5970129136380506		7	25	cnn_epch100	v9149	Y04WOMTSL
8	11.394792436949189	0.6048538075547119		8	25	cnn_epch100	v9149	Y04WOMTSL
9	11.591653189108936	0.578118010183712		9	25	cnn_epch100	v9149	Y04WOMTSL
0	13.488475816807188	0.4164401354552197		0	25	cnn_epch100	v9149	Y08WOMTSL
1	13.494609073547553	0.4267873641269524		1	25	cnn_epch100	v9149	Y08WOMTSL
2	12.528549449942558	0.4605479375981203		2	25	cnn_epch100	v9149	Y08WOMTSL
3	13.344253429642423	0.4346523006917867		3	25	cnn_epch100	v9149	Y08WOMTSL
4	13.041269360664488	0.4606798317461134		4	25	cnn_epch100	v9149	Y08WOMTSL
5	13.159345099487856	0.4335323403280513		5	25	cnn_epch100	v9149	Y08WOMTSL
6	12.660552334291136	0.4657187265456247		6	25	cnn_epch100	v9149	Y08WOMTSL
7	12.63020132234329	0.469825715544537		7	25	cnn_epch100	v9149	Y08WOMTSL
8	13.076468923702013	0.4595073421468855		8	25	cnn_epch100	v9149	Y08WOMTSL
9	13.441420021552084	0.4414499208637277		9	25	cnn_epch100	v9149	Y08WOMTSL
0	12.621952262205117	0.442181201863275		0	25	cnn_epch100	v9149	Y08WOMTSR
1	12.495349916970438	0.4668866441208875		1	25	cnn_epch100	v9149	Y08WOMTSR
2	12.56485296798396	0.4765905062155942		2	25	cnn_epch100	v9149	Y08WOMTSR
3	12.756177808481578	0.4531798079283927		3	25	cnn_epch100	v9149	Y08WOMTSR
4	12.502084623910724	0.4689608393716483		4	25	cnn_epch100	v9149	Y08WOMTSR
5	12.320583299870387	0.4435696604437653		5	25	cnn_epch100	v9149	Y08WOMTSR
6	12.151259627472488	0.4823803353510988		6	25	cnn_epch100	v9149	Y08WOMTSR
7	12.388676739869506	0.4828180678171053		7	25	cnn_epch100	v9149	Y08WOMTSR
8	12.49235203948204	0.4597681696065853		8	25	cnn_epch100	v9149	Y08WOMTSR
9	12.320293131758987	0.4587998606826104		9	25	cnn_epch100	v9149	Y08WOMTSR
0	11.576275763352983	0.5996329622574292		0	25	cnn_epch100	v9149	Y04WOMTSR
1	11.323241298323474	0.6112620598622589		1	25	cnn_epch100	v9149	Y04WOMTSR
2	10.834947001434868	0.623370821493664		2	25	cnn_epch100	v9149	Y04WOMTSR
3	11.697311071040206	0.561524676438655		3	25	cnn_epch100	v9149	Y04WOMTSR
4	11.543640710614648	0.57932831188852		4	25	cnn_epch100	v9149	Y04WOMTSR
5	11.070505519415008	0.6282177733796787		5	25	cnn_epch100	v9149	Y04WOMTSR
6	11.134325822810776	0.6195541383355178		6	25	cnn_epch100	v9149	Y04WOMTSR
7	10.854165985578293	0.6348451837054775		7	25	cnn_epch100	v9149	Y04WOMTSR
8	11.274597105796811	0.5974225291930264		8	25	cnn_epch100	v9149	Y04WOMTSR
9	11.036505641347814	0.6312738877182325		9	25	cnn_epch100	v9149	Y04WOMTSR
0	12.85399411719942	0.4096086951944696		0	25	cnn_epch100	v9150	Y08WOMTSR
1	12.551730938175298	0.4446040266897522		1	25	cnn_epch100	v9150	Y08WOMTSR
2	12.863476826945163	0.4482298481999067		2	25	cnn_epch100	v9150	Y08WOMTSR
3	12.75661747676164	0.439945870729752		3	25	cnn_epch100	v9150	Y08WOMTSR
4	12.6896848875809	0.4352591586180068		4	25	cnn_epch100	v9150	Y08WOMTSR
5	12.249716172166124	0.4513464629664357		5	25	cnn_epch100	v9150	Y08WOMTSR
6	12.725382364526606	0.4373599659692563		6	25	cnn_epch100	v9150	Y08WOMTSR
7	12.885828085046786	0.4190515025587888		7	25	cnn_epch100	v9150	Y08WOMTSR
8	13.152821595024712	0.4076764866789656		8	25	cnn_epch100	v9150	Y08WOMTSR
9	12.441149630199012	0.4551785065578634		9	25	cnn_epch100	v9150	Y08WOMTSR
0	13.442371588260407	0.4585338449939209		0	25	cnn_epch100	v9150	Y08WOMTSL
1	13.165768173258307	0.4719119815513958		1	25	cnn_epch100	v9150	Y08WOMTSL
2	12.16550564423854	0.4997279792444032		2	25	cnn_epch100	v9150	Y08WOMTSL
3	13.02180664529614	0.4796577639397145		3	25	cnn_epch100	v9150	Y08WOMTSL
4	12.740392124372432	0.498929915465419		4	25	cnn_epch100	v9150	Y08WOMTSL
5	12.69505329549127	0.4905350817850571		5	25	cnn_epch100	v9150	Y08WOMTSL
6	12.474726915971866	0.4937918692762519		6	25	cnn_epch100	v9150	Y08WOMTSL
7	12.452786464326817	0.5027280089546182		7	25	cnn_epch100	v9150	Y08WOMTSL
8	12.705462951836562	0.5055562205953601		8	25	cnn_epch100	v9150	Y08WOMTSL
9	12.955510955005147	0.4965355528873556		9	25	cnn_epch100	v9150	Y08WOMTSL
0	12.23436400252878	0.4855118925901016		0	25	cnn_epch100	v9150	Y04WOMTSR
1	12.81567797546182	0.4470070882395389		1	25	cnn_epch100	v9150	Y04WOMTSR
2	12.06976760948483	0.4883475431287919		2	25	cnn_epch100	v9150	Y04WOMTSR
3	12.421088881611045	0.488136472127159		3	25	cnn_epch100	v9150	Y04WOMTSR
4	12.994818549742728	0.441919886360741		4	25	cnn_epch100	v9150	Y04WOMTSR
5	12.770292655880173	0.465055350761523		5	25	cnn_epch100	v9150	Y04WOMTSR
6	12.221056316495805	0.4777251989425742		6	25	cnn_epch100	v9150	Y04WOMTSR
7	12.32107929935888	0.4752896888615089		7	25	cnn_epch100	v9150	Y04WOMTSR
8	12.622204981353544	0.4571290960755771		8	25	cnn_epch100	v9150	Y04WOMTSR
9	12.41809663659966	0.4820412053725443		9	25	cnn_epch100	v9150	Y04WOMTSR
0	12.476126407976666	0.5521926831326812		0	25	cnn_epch100	v9150	Y04WOMTSL
1	12.700640996620182	0.5175194053655208		1	25	cnn_epch100	v9150	Y04WOMTSL
2	12.204183827687796	0.5434260190353425		2	25	cnn_epch100	v9150	Y04WOMTSL
3	11.946165349387826	0.5461537286814601		3	25	cnn_epch100	v9150	Y04WOMTSL
4	12.251380550369918	0.5508883659333916		4	25	cnn_epch100	v9150	Y04WOMTSL
5	11.715219052878854	0.5419858083291118		5	25	cnn_epch100	v9150	Y04WOMTSL
6	12.095499434552105	0.5384505313344359		6	25	cnn_epch100	v9150	Y04WOMTSL
7	12.571301098415924	0.553061531679368		7	25	cnn_epch100	v9150	Y04WOMTSL
8	12.095787954055377	0.5711059239161016		8	25	cnn_epch100	v9150	Y04WOMTSL
9	12.268905141210505	0.5322028153420183		9	25	cnn_epch100	v9150	Y04WOMTSL
0	12.766560584288642	0.4141865947856685		0	25	cnn_epch100	v9151	Y08WOMTSR
1	12.63133943589194	0.4335424125396319		1	25	cnn_epch100	v9151	Y08WOMTSR
2	12.86340998537126	0.4345433441116751		2	25	cnn_epch100	v9151	Y08WOMTSR
3	12.805570115720013	0.4293010707797248		3	25	cnn_epch100	v9151	Y08WOMTSR
4	12.665169418512	0.4373792808982131		4	25	cnn_epch100	v9151	Y08WOMTSR
5	12.275845031998326	0.4519479720077112		5	25	cnn_epch100	v9151	Y08WOMTSR
6	12.46175084529557	0.4491539424304696		6	25	cnn_epch100	v9151	Y08WOMTSR
7	12.604339258707864	0.4535378271469333		7	25	cnn_epch100	v9151	Y08WOMTSR
8	12.788144415915715	0.4297227187479869		8	25	cnn_epch100	v9151	Y08WOMTSR
9	12.599443751579402	0.4286109407111126		9	25	cnn_epch100	v9151	Y08WOMTSR
0	10.83877262198607	0.6317800713046053		0	25	cnn_epch100	v9151	Y04WOMTSR
1	11.335190474397567	0.6123379870030936		1	25	cnn_epch100	v9151	Y04WOMTSR
2	10.810644725194344	0.6271396324141356		2	25	cnn_epch100	v9151	Y04WOMTSR
3	11.212386949139216	0.609004821951888		3	25	cnn_epch100	v9151	Y04WOMTSR
4	11.357671481920804	0.6021273350215133		4	25	cnn_epch100	v9151	Y04WOMTSR
5	11.022518977753595	0.6298980939001193		5	25	cnn_epch100	v9151	Y04WOMTSR
6	10.99417068205016	0.6135202674324489		6	25	cnn_epch100	v9151	Y04WOMTSR
7	10.887711521223688	0.6289125795413978		7	25	cnn_epch100	v9151	Y04WOMTSR
8	11.119073006936787	0.6088900277865354		8	25	cnn_epch100	v9151	Y04WOMTSR
9	11.011731508788264	0.6289068659328128		9	25	cnn_epch100	v9151	Y04WOMTSR
0	11.886494529604922	0.608973347092129		0	25	cnn_epch100	v9151	Y04WOMTSL
1	11.849625015357136	0.5951672882656014		1	25	cnn_epch100	v9151	Y04WOMTSL
2	11.65460167659316	0.5993502459725504		2	25	cnn_epch100	v9151	Y04WOMTSL
3	11.672329514787592	0.5905785850919405		3	25	cnn_epch100	v9151	Y04WOMTSL
4	11.579299611304652	0.6043978500455526		4	25	cnn_epch100	v9151	Y04WOMTSL
5	11.211266402200248	0.595113427452012		5	25	cnn_epch100	v9151	Y04WOMTSL
6	11.60507606374008	0.5888321175834297		6	25	cnn_epch100	v9151	Y04WOMTSL
7	11.8946392903551	0.6219607624915816		7	25	cnn_epch100	v9151	Y04WOMTSL
8	11.314784879327505	0.6091633537850228		8	25	cnn_epch100	v9151	Y04WOMTSL
9	11.456013481777594	0.5953263375211606		9	25	cnn_epch100	v9151	Y04WOMTSL
0	13.26883880096744	0.4356656236376994		0	25	cnn_epch100	v9151	Y08WOMTSL
1	13.410855519844796	0.4679804821401682		1	25	cnn_epch100	v9151	Y08WOMTSL
2	12.40445698274686	0.471737119240195		2	25	cnn_epch100	v9151	Y08WOMTSL
3	13.044876898755184	0.4967443512853986		3	25	cnn_epch100	v9151	Y08WOMTSL
4	12.865286328894738	0.4937814125549749		4	25	cnn_epch100	v9151	Y08WOMTSL
5	12.85433511156753	0.4758534673878645		5	25	cnn_epch100	v9151	Y08WOMTSL
6	12.53308304574211	0.4927328443080607		6	25	cnn_epch100	v9151	Y08WOMTSL
7	12.396666375615098	0.4984025971639055		7	25	cnn_epch100	v9151	Y08WOMTSL
8	12.912327673325004	0.481868434400703		8	25	cnn_epch100	v9151	Y08WOMTSL
9	13.448486255741036	0.4793627909363397		9	25	cnn_epch100	v9151	Y08WOMTSL
0	11.914054079305924	0.524636661246662		0	25	cnn_epch100	v9152	Y04WOMTSR
1	12.79747433735164	0.4756270150874855		1	25	cnn_epch100	v9152	Y04WOMTSR
2	12.076975369495216	0.4933374944205013		2	25	cnn_epch100	v9152	Y04WOMTSR
3	12.278058716167934	0.4962602943645089		3	25	cnn_epch100	v9152	Y04WOMTSR
4	12.53337614847631	0.4694740552544381		4	25	cnn_epch100	v9152	Y04WOMTSR
5	12.474386038804996	0.4737080028242681		5	25	cnn_epch100	v9152	Y04WOMTSR
6	12.09284357516742	0.4939205580060968		6	25	cnn_epch100	v9152	Y04WOMTSR
7	12.270169707095748	0.4805185305046014		7	25	cnn_epch100	v9152	Y04WOMTSR
8	12.334315030686414	0.4755072247644671		8	25	cnn_epch100	v9152	Y04WOMTSR
9	12.57656815590563	0.489936298958283		9	25	cnn_epch100	v9152	Y04WOMTSR
0	12.698805667497394	0.4326631791305643		0	25	cnn_epch100	v9152	Y08WOMTSR
1	12.626955625088655	0.4484423988497607		1	25	cnn_epch100	v9152	Y08WOMTSR
2	12.615270325558972	0.4657263575280887		2	25	cnn_epch100	v9152	Y08WOMTSR
3	12.711491583896924	0.4422067912662984		3	25	cnn_epch100	v9152	Y08WOMTSR
4	12.584027211976222	0.450164919005224		4	25	cnn_epch100	v9152	Y08WOMTSR
5	12.37571385756202	0.4339121668909673		5	25	cnn_epch100	v9152	Y08WOMTSR
6	12.25618541255809	0.4709763334530088		6	25	cnn_epch100	v9152	Y08WOMTSR
7	12.526538097767006	0.469693151674358		7	25	cnn_epch100	v9152	Y08WOMTSR
8	12.59460840901684	0.4505121256600165		8	25	cnn_epch100	v9152	Y08WOMTSR
9	12.614861488505962	0.4296115567395078		9	25	cnn_epch100	v9152	Y08WOMTSR
0	12.05332748038064	0.5933436375980072		0	25	cnn_epch100	v9152	Y04WOMTSL
1	12.073946501357314	0.5793818306159757		1	25	cnn_epch100	v9152	Y04WOMTSL
2	12.112483863409311	0.556358225023769		2	25	cnn_epch100	v9152	Y04WOMTSL
3	11.63105081626144	0.5794696801160605		3	25	cnn_epch100	v9152	Y04WOMTSL
4	11.875933883499826	0.5809588544558126		4	25	cnn_epch100	v9152	Y04WOMTSL
5	11.612011867673765	0.5623020913247904		5	25	cnn_epch100	v9152	Y04WOMTSL
6	11.862286904145048	0.5619221516447255		6	25	cnn_epch100	v9152	Y04WOMTSL
7	12.082097121906504	0.5934239490088032		7	25	cnn_epch100	v9152	Y04WOMTSL
8	11.47003590057491	0.5995992892391017		8	25	cnn_epch100	v9152	Y04WOMTSL
9	11.79024437783342	0.5636524145697819		9	25	cnn_epch100	v9152	Y04WOMTSL
0	13.29437217556848	0.4225662139424559		0	25	cnn_epch100	v9152	Y08WOMTSL
1	13.45566651880757	0.434504771173772		1	25	cnn_epch100	v9152	Y08WOMTSL
2	12.50258402834274	0.4587025688217986		2	25	cnn_epch100	v9152	Y08WOMTSL
3	13.352949639061922	0.4306468706922687		3	25	cnn_epch100	v9152	Y08WOMTSL
4	13.395015650493663	0.429153103575173		4	25	cnn_epch100	v9152	Y08WOMTSL
5	13.102412370853193	0.4506915127700363		5	25	cnn_epch100	v9152	Y08WOMTSL
6	12.61695541407458	0.4734433809251576		6	25	cnn_epch100	v9152	Y08WOMTSL
7	12.803348121431732	0.4492448187489982		7	25	cnn_epch100	v9152	Y08WOMTSL
8	13.314340748983447	0.4374863298459164		8	25	cnn_epch100	v9152	Y08WOMTSL
9	13.441939386621296	0.440290277999411		9	25	cnn_epch100	v9152	Y08WOMTSL
0	13.195862200472408	0.3436167483125636		0	25	cnn_epch100	v9153	Y08WOMTSR
1	13.18137004709704	0.3633066758236944		1	25	cnn_epch100	v9153	Y08WOMTSR
2	13.17836936016964	0.3838585604686794		2	25	cnn_epch100	v9153	Y08WOMTSR
3	13.199098678594414	0.3639765327510044		3	25	cnn_epch100	v9153	Y08WOMTSR
4	13.155607588407571	0.3783414831589382		4	25	cnn_epch100	v9153	Y08WOMTSR
5	12.90269237901932	0.3550824154530116		5	25	cnn_epch100	v9153	Y08WOMTSR
6	12.745328642040842	0.3942334493356393		6	25	cnn_epch100	v9153	Y08WOMTSR
7	13.035491165853648	0.4178523956933916		7	25	cnn_epch100	v9153	Y08WOMTSR
8	13.126099972309612	0.3957699158392064		8	25	cnn_epch100	v9153	Y08WOMTSR
9	12.897522756909051	0.3791762532899412		9	25	cnn_epch100	v9153	Y08WOMTSR
0	12.058171140946984	0.5070968142480099		0	25	cnn_epch100	v9153	Y04WOMTSR
1	12.706973998652286	0.4715910283673221		1	25	cnn_epch100	v9153	Y04WOMTSR
2	12.028585511626632	0.4992941315946966		2	25	cnn_epch100	v9153	Y04WOMTSR
3	12.225352345677525	0.5052830435707882		3	25	cnn_epch100	v9153	Y04WOMTSR
4	12.637830344511862	0.4733621804758071		4	25	cnn_epch100	v9153	Y04WOMTSR
5	12.4030979702662	0.4844898601946332		5	25	cnn_epch100	v9153	Y04WOMTSR
6	12.365912547902154	0.4830608820147139		6	25	cnn_epch100	v9153	Y04WOMTSR
7	12.197062550559052	0.4887936439553708		7	25	cnn_epch100	v9153	Y04WOMTSR
8	12.395346977368227	0.4727855437762785		8	25	cnn_epch100	v9153	Y04WOMTSR
9	12.466242512631863	0.4933339052537893		9	25	cnn_epch100	v9153	Y04WOMTSR
0	12.015499783885028	0.5983302087526905		0	25	cnn_epch100	v9153	Y04WOMTSL
1	12.3697542914995	0.5635750808320568		1	25	cnn_epch100	v9153	Y04WOMTSL
2	12.032661485481029	0.5667390002849467		2	25	cnn_epch100	v9153	Y04WOMTSL
3	11.855971739341348	0.5589444145000869		3	25	cnn_epch100	v9153	Y04WOMTSL
4	11.918121173512098	0.5708818727687256		4	25	cnn_epch100	v9153	Y04WOMTSL
5	11.717879971573778	0.5617569653177584		5	25	cnn_epch100	v9153	Y04WOMTSL
6	12.038574778605364	0.5584551677662447		6	25	cnn_epch100	v9153	Y04WOMTSL
7	11.92179258265356	0.6075268221851682		7	25	cnn_epch100	v9153	Y04WOMTSL
8	11.512307837691736	0.5909979919568684		8	25	cnn_epch100	v9153	Y04WOMTSL
9	12.35220733857236	0.5222178137151345		9	25	cnn_epch100	v9153	Y04WOMTSL
0	13.052627906043352	0.4433068212351859		0	25	cnn_epch100	v9153	Y08WOMTSL
1	13.57515583024885	0.4314707619102575		1	25	cnn_epch100	v9153	Y08WOMTSL
2	12.843485502683569	0.4560357134594961		2	25	cnn_epch100	v9153	Y08WOMTSL
3	13.272758720435585	0.4577214709278563		3	25	cnn_epch100	v9153	Y08WOMTSL
4	13.069054405028778	0.4573733730155643		4	25	cnn_epch100	v9153	Y08WOMTSL
5	13.10091564333514	0.4417427418820765		5	25	cnn_epch100	v9153	Y08WOMTSL
6	12.769680980198595	0.4520180651464424		6	25	cnn_epch100	v9153	Y08WOMTSL
7	12.61621933285218	0.4757927730039539		7	25	cnn_epch100	v9153	Y08WOMTSL
8	13.044118509946804	0.4629782017421974		8	25	cnn_epch100	v9153	Y08WOMTSL
9	13.170863687750426	0.4729793185808337		9	25	cnn_epch100	v9153	Y08WOMTSL
0	12.552962280415269	0.4514636897694839		0	25	cnn_epch100	v9154	Y08WOMTSR
1	12.647435560758952	0.4308401522708491		1	25	cnn_epch100	v9154	Y08WOMTSR
2	12.678661608551732	0.4639645716078885		2	25	cnn_epch100	v9154	Y08WOMTSR
3	12.73888161012917	0.4447980386217269		3	25	cnn_epch100	v9154	Y08WOMTSR
4	12.664003225043247	0.4583035129724941		4	25	cnn_epch100	v9154	Y08WOMTSR
5	12.317850736771328	0.4462742069049352		5	25	cnn_epch100	v9154	Y08WOMTSR
6	12.413239925120424	0.4604652462866327		6	25	cnn_epch100	v9154	Y08WOMTSR
7	12.603698847847443	0.4530935115953742		7	25	cnn_epch100	v9154	Y08WOMTSR
8	12.786449064089885	0.4436411204513243		8	25	cnn_epch100	v9154	Y08WOMTSR
9	12.696982334513674	0.4344436380397899		9	25	cnn_epch100	v9154	Y08WOMTSR
0	12.10535757417672	0.5894255729168447		0	25	cnn_epch100	v9154	Y04WOMTSL
1	12.310424604662767	0.5514068006869786		1	25	cnn_epch100	v9154	Y04WOMTSL
2	12.214127106206934	0.5515771214187289		2	25	cnn_epch100	v9154	Y04WOMTSL
3	11.888188624836127	0.5590927239270448		3	25	cnn_epch100	v9154	Y04WOMTSL
4	11.8521497021106	0.5793052679516913		4	25	cnn_epch100	v9154	Y04WOMTSL
5	11.67786159894099	0.5493359268186648		5	25	cnn_epch100	v9154	Y04WOMTSL
6	12.07460164869584	0.5435132370999634		6	25	cnn_epch100	v9154	Y04WOMTSL
7	12.236891417516468	0.5796444423859337		7	25	cnn_epch100	v9154	Y04WOMTSL
8	11.609295089534612	0.5839517488515991		8	25	cnn_epch100	v9154	Y04WOMTSL
9	11.812163175954897	0.559628225574067		9	25	cnn_epch100	v9154	Y04WOMTSL
0	13.024812874975124	0.4558214125806111		0	25	cnn_epch100	v9154	Y08WOMTSL
1	13.049270410828424	0.487484087678389		1	25	cnn_epch100	v9154	Y08WOMTSL
2	12.285584423633155	0.4928165880298398		2	25	cnn_epch100	v9154	Y08WOMTSL
3	13.009356393612956	0.4895968053878751		3	25	cnn_epch100	v9154	Y08WOMTSL
4	12.928036301251128	0.4848082539899277		4	25	cnn_epch100	v9154	Y08WOMTSL
5	12.949844516758114	0.4739845225263355		5	25	cnn_epch100	v9154	Y08WOMTSL
6	12.495208313224463	0.487982176433157		6	25	cnn_epch100	v9154	Y08WOMTSL
7	12.36302176817982	0.5047517326212483		7	25	cnn_epch100	v9154	Y08WOMTSL
8	12.727061200142645	0.5050608150617991		8	25	cnn_epch100	v9154	Y08WOMTSL
9	12.850795237846786	0.5116690733007013		9	25	cnn_epch100	v9154	Y08WOMTSL
0	11.62907993520669	0.5560550949935386		0	25	cnn_epch100	v9154	Y04WOMTSR
1	12.240935619253486	0.5204665181528352		1	25	cnn_epch100	v9154	Y04WOMTSR
2	11.659624413350016	0.5383638322384379		2	25	cnn_epch100	v9154	Y04WOMTSR
3	12.0992157389512	0.5377639147188912		3	25	cnn_epch100	v9154	Y04WOMTSR
4	12.356116408314303	0.4989031815248969		4	25	cnn_epch100	v9154	Y04WOMTSR
5	11.887844809370463	0.5433277414775763		5	25	cnn_epch100	v9154	Y04WOMTSR
6	11.738333400169108	0.5351078978769143		6	25	cnn_epch100	v9154	Y04WOMTSR
7	12.190222324756288	0.5417117208155022		7	25	cnn_epch100	v9154	Y04WOMTSR
8	11.827081529063475	0.5377155304050362		8	25	cnn_epch100	v9154	Y04WOMTSR
9	11.878376232903667	0.5451922924187304		9	25	cnn_epch100	v9154	Y04WOMTSR
0	12.762615923337634	0.4226181326364576		0	25	cnn_epch100	v9155	Y08WOMTSR
1	12.788500377009443	0.4428630683626746		1	25	cnn_epch100	v9155	Y08WOMTSR
2	12.78989129096386	0.4406193550724836		2	25	cnn_epch100	v9155	Y08WOMTSR
3	12.80520224754575	0.4310696363480083		3	25	cnn_epch100	v9155	Y08WOMTSR
4	12.702257308658474	0.4346862590739324		4	25	cnn_epch100	v9155	Y08WOMTSR
5	12.492433764066744	0.4201959404003652		5	25	cnn_epch100	v9155	Y08WOMTSR
6	12.233418469109736	0.4701051254389879		6	25	cnn_epch100	v9155	Y08WOMTSR
7	12.597728310928051	0.4559504247521855		7	25	cnn_epch100	v9155	Y08WOMTSR
8	12.648081892213828	0.4391209465444214		8	25	cnn_epch100	v9155	Y08WOMTSR
9	12.57614148841454	0.4245497196955575		9	25	cnn_epch100	v9155	Y08WOMTSR
0	12.467808261835462	0.56739782005148		0	25	cnn_epch100	v9155	Y04WOMTSL
1	12.431446935111884	0.5393828134116595		1	25	cnn_epch100	v9155	Y04WOMTSL
2	12.123879852750346	0.5628079717116706		2	25	cnn_epch100	v9155	Y04WOMTSL
3	12.004986371636734	0.5437776111447352		3	25	cnn_epch100	v9155	Y04WOMTSL
4	12.023015433576315	0.5612395211476209		4	25	cnn_epch100	v9155	Y04WOMTSL
5	12.377335908409586	0.5461516493149869		5	25	cnn_epch100	v9155	Y04WOMTSL
6	12.200455511756337	0.5326323113508048		6	25	cnn_epch100	v9155	Y04WOMTSL
7	12.285731562530334	0.5717441845904632		7	25	cnn_epch100	v9155	Y04WOMTSL
8	11.979689587278148	0.5546806298334428		8	25	cnn_epch100	v9155	Y04WOMTSL
9	11.870222111930794	0.549522108379614		9	25	cnn_epch100	v9155	Y04WOMTSL
0	12.027414423594804	0.5089709728302485		0	25	cnn_epch100	v9155	Y04WOMTSR
1	12.743073778801122	0.4639522813223737		1	25	cnn_epch100	v9155	Y04WOMTSR
2	12.144140077725952	0.480694803286166		2	25	cnn_epch100	v9155	Y04WOMTSR
3	13.2028102245581	0.3888065565949624		3	25	cnn_epch100	v9155	Y04WOMTSR
4	12.695311761984517	0.4543165153073205		4	25	cnn_epch100	v9155	Y04WOMTSR
5	12.577418265756862	0.4618391812369875		5	25	cnn_epch100	v9155	Y04WOMTSR
6	12.176166528552574	0.4831994432197802		6	25	cnn_epch100	v9155	Y04WOMTSR
7	12.46003237711018	0.470314113358946		7	25	cnn_epch100	v9155	Y04WOMTSR
8	12.563328357181195	0.4678335480689823		8	25	cnn_epch100	v9155	Y04WOMTSR
9	12.385683996724731	0.4877770762335331		9	25	cnn_epch100	v9155	Y04WOMTSR
0	12.61024216833314	0.5003329101900243		0	25	cnn_epch100	v9155	Y08WOMTSL
1	12.862161914419984	0.5134482356972586		1	25	cnn_epch100	v9155	Y08WOMTSL
2	12.226640962960364	0.5038198456655508		2	25	cnn_epch100	v9155	Y08WOMTSL
3	12.770348513758162	0.5132435634346465		3	25	cnn_epch100	v9155	Y08WOMTSL
4	12.595900206486863	0.5248291749335612		4	25	cnn_epch100	v9155	Y08WOMTSL
5	12.346777239961677	0.5289919753988247		5	25	cnn_epch100	v9155	Y08WOMTSL
6	12.27027077934384	0.5187328390375763		6	25	cnn_epch100	v9155	Y08WOMTSL
7	12.112645772360793	0.5319145606340242		7	25	cnn_epch100	v9155	Y08WOMTSL
8	12.736872841548657	0.5219777340434548		8	25	cnn_epch100	v9155	Y08WOMTSL
9	12.643412250083417	0.5316226786057427		9	25	cnn_epch100	v9155	Y08WOMTSL
0	13.429957809864852	0.4163276067498757		0	25	cnn_epch100	v9156	Y08WOMTSL
1	13.504900629124068	0.4519246512154297		1	25	cnn_epch100	v9156	Y08WOMTSL
2	12.455228935821726	0.4695727434636315		2	25	cnn_epch100	v9156	Y08WOMTSL
3	13.310005958341549	0.4488170382644701		3	25	cnn_epch100	v9156	Y08WOMTSL
4	13.015605934976833	0.4642169209172276		4	25	cnn_epch100	v9156	Y08WOMTSL
5	12.896822974265458	0.4647427409605874		5	25	cnn_epch100	v9156	Y08WOMTSL
6	12.625368719200862	0.4735673435550876		6	25	cnn_epch100	v9156	Y08WOMTSL
7	12.716577431855669	0.4686536418236056		7	25	cnn_epch100	v9156	Y08WOMTSL
8	12.975185318215935	0.4719793531365494		8	25	cnn_epch100	v9156	Y08WOMTSL
9	13.27807136567586	0.4561465200655213		9	25	cnn_epch100	v9156	Y08WOMTSL
0	12.813993009658052	0.4276981179288434		0	25	cnn_epch100	v9156	Y08WOMTSR
1	12.41877930000735	0.4660615157626495		1	25	cnn_epch100	v9156	Y08WOMTSR
2	12.813790816896828	0.4521764869121916		2	25	cnn_epch100	v9156	Y08WOMTSR
3	12.897326366876186	0.4293996559879592		3	25	cnn_epch100	v9156	Y08WOMTSR
4	12.6269961838659	0.4658132343838909		4	25	cnn_epch100	v9156	Y08WOMTSR
5	12.34528254938232	0.4378056326715875		5	25	cnn_epch100	v9156	Y08WOMTSR
6	12.387685315238222	0.451162593191285		6	25	cnn_epch100	v9156	Y08WOMTSR
7	12.736247726148376	0.475667096460524		7	25	cnn_epch100	v9156	Y08WOMTSR
8	12.786839840599525	0.4204690218090902		8	25	cnn_epch100	v9156	Y08WOMTSR
9	12.50874690540706	0.4482654045537902		9	25	cnn_epch100	v9156	Y08WOMTSR
0	12.032436569846308	0.5091927933335351		0	25	cnn_epch100	v9156	Y04WOMTSR
