## Supplemental Data 7 for "Disease progression and clinical outcomes in latent osteoarthritis phenotypes: Data from the Osteoarthritis Initiative" (part 28 of 30)

	rmse	r	mape	cvn	nfeats	model	test_id	outname
1	12.642205353146531	0.4759965521343786		1	25	cnn_epch100	v9156	Y04WOMTSR
2	12.10813279105192	0.48522034442433		2	25	cnn_epch100	v9156	Y04WOMTSR
3	12.161949261928283	0.5103930256938478		3	25	cnn_epch100	v9156	Y04WOMTSR
4	12.5852389551193	0.4701511390315668		4	25	cnn_epch100	v9156	Y04WOMTSR
5	12.3286298698805	0.4948630884456104		5	25	cnn_epch100	v9156	Y04WOMTSR
6	12.167999030378224	0.4849244501488432		6	25	cnn_epch100	v9156	Y04WOMTSR
7	12.188154665321331	0.4915657614069073		7	25	cnn_epch100	v9156	Y04WOMTSR
8	12.35913932974666	0.4787451936360611		8	25	cnn_epch100	v9156	Y04WOMTSR
9	12.397773919168165	0.4837697110261963		9	25	cnn_epch100	v9156	Y04WOMTSR
0	11.842418131360567	0.6132994730424911		0	25	cnn_epch100	v9156	Y04WOMTSL
1	11.8081913186142	0.5995130018443833		1	25	cnn_epch100	v9156	Y04WOMTSL
2	11.959438228960638	0.6006885509498219		2	25	cnn_epch100	v9156	Y04WOMTSL
3	11.867551157904952	0.5896034033770107		3	25	cnn_epch100	v9156	Y04WOMTSL
4	11.66215718185152	0.5985748002934671		4	25	cnn_epch100	v9156	Y04WOMTSL
5	11.605139100051783	0.5842297995961621		5	25	cnn_epch100	v9156	Y04WOMTSL
6	11.522528455352605	0.592394600705266		6	25	cnn_epch100	v9156	Y04WOMTSL
7	11.732855805994124	0.6214704306376447		7	25	cnn_epch100	v9156	Y04WOMTSL
8	11.335431204290488	0.6192407025575258		8	25	cnn_epch100	v9156	Y04WOMTSL
9	11.503535817651011	0.5944194456439861		9	25	cnn_epch100	v9156	Y04WOMTSL
0	11.078211950544656	0.6291437588420379		0	25	cnn_epch100	v9157	Y04WOMTSR
1	11.313790384870554	0.6077646168201665		1	25	cnn_epch100	v9157	Y04WOMTSR
2	10.922849961260992	0.61917629603851		2	25	cnn_epch100	v9157	Y04WOMTSR
3	11.453141726321482	0.6018862989165557		3	25	cnn_epch100	v9157	Y04WOMTSR
4	11.409279619448869	0.5936204779062514		4	25	cnn_epch100	v9157	Y04WOMTSR
5	11.233262483732558	0.6208776702037716		5	25	cnn_epch100	v9157	Y04WOMTSR
6	10.998257962754822	0.6182728632685253		6	25	cnn_epch100	v9157	Y04WOMTSR
7	11.064472981014502	0.6182983412486265		7	25	cnn_epch100	v9157	Y04WOMTSR
8	11.212122588254251	0.5990288451120196		8	25	cnn_epch100	v9157	Y04WOMTSR
9	11.134058548372902	0.6205851251193316		9	25	cnn_epch100	v9157	Y04WOMTSR
0	13.180865131707789	0.4294330228634763		0	25	cnn_epch100	v9157	Y08WOMTSL
1	13.41681121109666	0.4490578706886629		1	25	cnn_epch100	v9157	Y08WOMTSL
2	12.506782471129918	0.4583491735752233		2	25	cnn_epch100	v9157	Y08WOMTSL
3	13.037704308954469	0.474425471218561		3	25	cnn_epch100	v9157	Y08WOMTSL
4	13.119150543866994	0.4562419392991875		4	25	cnn_epch100	v9157	Y08WOMTSL
5	13.05613800445356	0.4458000279667698		5	25	cnn_epch100	v9157	Y08WOMTSL
6	12.794959534991884	0.4635081152632355		6	25	cnn_epch100	v9157	Y08WOMTSL
7	12.79596808347586	0.4557113739390507		7	25	cnn_epch100	v9157	Y08WOMTSL
8	13.057760832277472	0.4614456971243545		8	25	cnn_epch100	v9157	Y08WOMTSL
9	12.994216598824506	0.495192044411984		9	25	cnn_epch100	v9157	Y08WOMTSL
0	12.483603735218242	0.552279715820145		0	25	cnn_epch100	v9157	Y04WOMTSL
1	12.496627086204374	0.5325290056006728		1	25	cnn_epch100	v9157	Y04WOMTSL
2	12.262252417111744	0.5435048980969508		2	25	cnn_epch100	v9157	Y04WOMTSL
3	11.853712418351815	0.5564629573110803		3	25	cnn_epch100	v9157	Y04WOMTSL
4	12.088211586646183	0.5585669158833247		4	25	cnn_epch100	v9157	Y04WOMTSL
5	12.005037364691756	0.5545107447168728		5	25	cnn_epch100	v9157	Y04WOMTSL
6	11.993955051407823	0.5534560267929693		6	25	cnn_epch100	v9157	Y04WOMTSL
7	12.198860579216149	0.5796001301116436		7	25	cnn_epch100	v9157	Y04WOMTSL
8	11.735400069964228	0.5774513293035041		8	25	cnn_epch100	v9157	Y04WOMTSL
9	11.9704891342017	0.5407491797884177		9	25	cnn_epch100	v9157	Y04WOMTSL
0	13.0581248265254	0.3766119457412963		0	25	cnn_epch100	v9157	Y08WOMTSR
1	12.7808007191774	0.4106097400016151		1	25	cnn_epch100	v9157	Y08WOMTSR
2	12.995043653073129	0.414051206220825		2	25	cnn_epch100	v9157	Y08WOMTSR
3	13.058020613834762	0.3923738514451032		3	25	cnn_epch100	v9157	Y08WOMTSR
4	13.008730921610194	0.4116173549960384		4	25	cnn_epch100	v9157	Y08WOMTSR
5	12.751481288718416	0.3814512147857123		5	25	cnn_epch100	v9157	Y08WOMTSR
6	12.561092659885782	0.4322354456765356		6	25	cnn_epch100	v9157	Y08WOMTSR
7	12.824944487955904	0.4204182189395383		7	25	cnn_epch100	v9157	Y08WOMTSR
8	12.89887714443052	0.3991475350403539		8	25	cnn_epch100	v9157	Y08WOMTSR
9	12.717771362667865	0.4009357762107034		9	25	cnn_epch100	v9157	Y08WOMTSR
0	12.614428885897883	0.4449411269205494		0	25	cnn_epch100	v9158	Y08WOMTSR
1	12.482802628460522	0.4534062101443484		1	25	cnn_epch100	v9158	Y08WOMTSR
2	12.541999965148678	0.4800989033431644		2	25	cnn_epch100	v9158	Y08WOMTSR
3	12.835429020017562	0.4309141186187998		3	25	cnn_epch100	v9158	Y08WOMTSR
4	12.71855050421102	0.4545474633655631		4	25	cnn_epch100	v9158	Y08WOMTSR
5	12.404958656538874	0.428510318789949		5	25	cnn_epch100	v9158	Y08WOMTSR
6	12.20714229026042	0.4804303003133512		6	25	cnn_epch100	v9158	Y08WOMTSR
7	12.499501627101024	0.4720060879062137		7	25	cnn_epch100	v9158	Y08WOMTSR
8	12.645202062026662	0.4478297755258534		8	25	cnn_epch100	v9158	Y08WOMTSR
9	12.509918541398438	0.4344583887075564		9	25	cnn_epch100	v9158	Y08WOMTSR
0	12.187969383270048	0.5814741919609727		0	25	cnn_epch100	v9158	Y04WOMTSL
1	12.355137799341213	0.5590327228526133		1	25	cnn_epch100	v9158	Y04WOMTSL
2	12.113057241372749	0.5578292777308109		2	25	cnn_epch100	v9158	Y04WOMTSL
3	11.860397772743408	0.5561187658241314		3	25	cnn_epch100	v9158	Y04WOMTSL
4	11.907556144088256	0.5768163536013269		4	25	cnn_epch100	v9158	Y04WOMTSL
5	12.547320596780782	0.5595556808938406		5	25	cnn_epch100	v9158	Y04WOMTSL
6	11.876860581195086	0.5577085211494243		6	25	cnn_epch100	v9158	Y04WOMTSL
7	12.418471477857768	0.5754448227232914		7	25	cnn_epch100	v9158	Y04WOMTSL
8	11.72127423946335	0.5769398696822192		8	25	cnn_epch100	v9158	Y04WOMTSL
9	12.138934787783043	0.5316838796787619		9	25	cnn_epch100	v9158	Y04WOMTSL
0	13.466372651877553	0.3835118570129684		0	25	cnn_epch100	v9158	Y08WOMTSL
1	13.759965751798308	0.4029645296989815		1	25	cnn_epch100	v9158	Y08WOMTSL
2	13.02043048471466	0.3844893006787594		2	25	cnn_epch100	v9158	Y08WOMTSL
3	13.597302850330546	0.4126402051691584		3	25	cnn_epch100	v9158	Y08WOMTSL
4	13.476329841614652	0.4070026241989713		4	25	cnn_epch100	v9158	Y08WOMTSL
5	13.837360048925014	0.3824430829922512		5	25	cnn_epch100	v9158	Y08WOMTSL
6	13.649637272954024	0.4100290502458268		6	25	cnn_epch100	v9158	Y08WOMTSL
7	13.100904336335146	0.4295707274218247		7	25	cnn_epch100	v9158	Y08WOMTSL
8	13.66947820752732	0.4018191387490715		8	25	cnn_epch100	v9158	Y08WOMTSL
9	13.407362684097455	0.4411346798563526		9	25	cnn_epch100	v9158	Y08WOMTSL
0	11.964825410085334	0.517020184282037		0	25	cnn_epch100	v9158	Y04WOMTSR
1	12.286476954476464	0.5078589762096434		1	25	cnn_epch100	v9158	Y04WOMTSR
2	12.154106658317904	0.5119871954844879		2	25	cnn_epch100	v9158	Y04WOMTSR
3	12.127696287694528	0.5143965072000551		3	25	cnn_epch100	v9158	Y04WOMTSR
4	12.371650393269116	0.4968263582623871		4	25	cnn_epch100	v9158	Y04WOMTSR
5	12.172941730131852	0.5134324639179666		5	25	cnn_epch100	v9158	Y04WOMTSR
6	12.142838748925818	0.5000792543764712		6	25	cnn_epch100	v9158	Y04WOMTSR
7	12.21630791381409	0.4955914739210698		7	25	cnn_epch100	v9158	Y04WOMTSR
8	12.235115020431795	0.4906651325192873		8	25	cnn_epch100	v9158	Y04WOMTSR
9	12.185235445439345	0.5098161515385471		9	25	cnn_epch100	v9158	Y04WOMTSR
0	11.858090398041895	0.5313894422074799		0	25	cnn_epch100	v9159	Y08WOMTSR
1	12.062742847958562	0.5272725539308434		1	25	cnn_epch100	v9159	Y08WOMTSR
2	11.875840039285915	0.5645300447449838		2	25	cnn_epch100	v9159	Y08WOMTSR
3	12.014352986803068	0.5300847032860739		3	25	cnn_epch100	v9159	Y08WOMTSR
4	12.007968600506292	0.5251598063318221		4	25	cnn_epch100	v9159	Y08WOMTSR
5	11.808595749924168	0.52994114567071		5	25	cnn_epch100	v9159	Y08WOMTSR
6	11.555200221786924	0.5549913158746062		6	25	cnn_epch100	v9159	Y08WOMTSR
7	11.762730657999006	0.5548538771454662		7	25	cnn_epch100	v9159	Y08WOMTSR
8	11.92535242803906	0.533528588260412		8	25	cnn_epch100	v9159	Y08WOMTSR
9	11.621553454325085	0.5450965251906424		9	25	cnn_epch100	v9159	Y08WOMTSR
0	12.667628428636316	0.5542061367670061		0	25	cnn_epch100	v9159	Y04WOMTSL
1	12.368799531481388	0.5471069559588357		1	25	cnn_epch100	v9159	Y04WOMTSL
2	12.337770591482746	0.5346320941896767		2	25	cnn_epch100	v9159	Y04WOMTSL
3	12.025765707924387	0.5398029784943511		3	25	cnn_epch100	v9159	Y04WOMTSL
4	12.47474236685271	0.5369105805794809		4	25	cnn_epch100	v9159	Y04WOMTSL
5	11.793934077845387	0.5392816528414455		5	25	cnn_epch100	v9159	Y04WOMTSL
6	12.171055652738708	0.5301656983642133		6	25	cnn_epch100	v9159	Y04WOMTSL
7	12.447694131973304	0.5542722659387564		7	25	cnn_epch100	v9159	Y04WOMTSL
8	11.740203497384938	0.5687168793749697		8	25	cnn_epch100	v9159	Y04WOMTSL
9	11.996060400022904	0.537936953189891		9	25	cnn_epch100	v9159	Y04WOMTSL
0	12.2728602486895	0.517827856008442		0	25	cnn_epch100	v9159	Y04WOMTSR
1	12.61055540444232	0.4764768166764556		1	25	cnn_epch100	v9159	Y04WOMTSR
2	11.84342454991546	0.5167462361475851		2	25	cnn_epch100	v9159	Y04WOMTSR
3	12.49240599794119	0.4769861217969032		3	25	cnn_epch100	v9159	Y04WOMTSR
4	12.561608388278213	0.4671031447410934		4	25	cnn_epch100	v9159	Y04WOMTSR
5	12.296919233808298	0.4984881506231884		5	25	cnn_epch100	v9159	Y04WOMTSR
6	12.195766246260783	0.4922334447371817		6	25	cnn_epch100	v9159	Y04WOMTSR
7	12.04632047936311	0.5128576516343372		7	25	cnn_epch100	v9159	Y04WOMTSR
8	12.158104713665066	0.4984070529805179		8	25	cnn_epch100	v9159	Y04WOMTSR
9	12.117707456893235	0.5203568450920041		9	25	cnn_epch100	v9159	Y04WOMTSR
0	12.777768410717748	0.4827353297856598		0	25	cnn_epch100	v9159	Y08WOMTSL
1	12.79300279855875	0.5154771892747466		1	25	cnn_epch100	v9159	Y08WOMTSL
2	12.15348366431755	0.5152821266562421		2	25	cnn_epch100	v9159	Y08WOMTSL
3	12.868018293232891	0.5135539033723727		3	25	cnn_epch100	v9159	Y08WOMTSL
4	12.64855848704269	0.5164850302542068		4	25	cnn_epch100	v9159	Y08WOMTSL
5	12.531584596988308	0.5084229459364551		5	25	cnn_epch100	v9159	Y08WOMTSL
6	12.320958808888896	0.511674755742902		6	25	cnn_epch100	v9159	Y08WOMTSL
7	12.157788372763388	0.5264454165229989		7	25	cnn_epch100	v9159	Y08WOMTSL
8	12.521437831886232	0.5256753593820159		8	25	cnn_epch100	v9159	Y08WOMTSL
9	12.682913939127802	0.528462793744758		9	25	cnn_epch100	v9159	Y08WOMTSL
0	12.922064425025797	0.3941956674421885		0	25	cnn_epch100	v9160	Y08WOMTSR
1	12.788333193256266	0.4105218606108807		1	25	cnn_epch100	v9160	Y08WOMTSR
2	13.025095515344658	0.4087064502712316		2	25	cnn_epch100	v9160	Y08WOMTSR
3	13.05094478634474	0.3922792324928461		3	25	cnn_epch100	v9160	Y08WOMTSR
4	12.798955868814572	0.4178428440402637		4	25	cnn_epch100	v9160	Y08WOMTSR
5	12.572773305328964	0.4046408887207066		5	25	cnn_epch100	v9160	Y08WOMTSR
6	12.7436754006548	0.405373466602261		6	25	cnn_epch100	v9160	Y08WOMTSR
7	12.766004921891764	0.4308092467034205		7	25	cnn_epch100	v9160	Y08WOMTSR
8	12.735270646815453	0.4297268873393046		8	25	cnn_epch100	v9160	Y08WOMTSR
9	12.83051711214457	0.39899806251371		9	25	cnn_epch100	v9160	Y08WOMTSR
0	11.993209094594306	0.604756092729882		0	25	cnn_epch100	v9160	Y04WOMTSL
1	12.037216758205023	0.5785457986902798		1	25	cnn_epch100	v9160	Y04WOMTSL
2	12.140748008704614	0.5811565944340832		2	25	cnn_epch100	v9160	Y04WOMTSL
3	11.492686808658885	0.5916076450454406		3	25	cnn_epch100	v9160	Y04WOMTSL
4	11.84850619274556	0.5900585007430273		4	25	cnn_epch100	v9160	Y04WOMTSL
5	11.363203140608482	0.5858097550369464		5	25	cnn_epch100	v9160	Y04WOMTSL
6	11.68302954082142	0.5787334352917175		6	25	cnn_epch100	v9160	Y04WOMTSL
7	12.025370485485904	0.5967733060091069		7	25	cnn_epch100	v9160	Y04WOMTSL
8	11.49298259696129	0.5933921017500094		8	25	cnn_epch100	v9160	Y04WOMTSL
9	12.104279632824523	0.5485240331470524		9	25	cnn_epch100	v9160	Y04WOMTSL
0	12.732460758792808	0.4853685110845666		0	25	cnn_epch100	v9160	Y08WOMTSL
1	12.980661276477312	0.4934716791299033		1	25	cnn_epch100	v9160	Y08WOMTSL
2	12.16398773278827	0.5114916219732637		2	25	cnn_epch100	v9160	Y08WOMTSL
3	13.003079100890222	0.4967993326827865		3	25	cnn_epch100	v9160	Y08WOMTSL
4	12.66932765239093	0.5078853700441055		4	25	cnn_epch100	v9160	Y08WOMTSL
5	12.621027058828686	0.5047802883816098		5	25	cnn_epch100	v9160	Y08WOMTSL
6	12.591398071467886	0.5062084626712088		6	25	cnn_epch100	v9160	Y08WOMTSL
7	12.435957571364996	0.5108699964552229		7	25	cnn_epch100	v9160	Y08WOMTSL
8	12.708279966564412	0.5066623373732572		8	25	cnn_epch100	v9160	Y08WOMTSL
9	12.682981775952292	0.5246364373011884		9	25	cnn_epch100	v9160	Y08WOMTSL
0	11.755569622430729	0.5501601213332614		0	25	cnn_epch100	v9160	Y04WOMTSR
1	12.19281761294323	0.5301126033621237		1	25	cnn_epch100	v9160	Y04WOMTSR
2	11.740691869407977	0.5331367506853488		2	25	cnn_epch100	v9160	Y04WOMTSR
3	12.03772898006379	0.5285136550809902		3	25	cnn_epch100	v9160	Y04WOMTSR
4	12.228771588685284	0.5079182760617256		4	25	cnn_epch100	v9160	Y04WOMTSR
5	12.003015901412764	0.5333953073945377		5	25	cnn_epch100	v9160	Y04WOMTSR
6	11.82687788404122	0.5397446502620002		6	25	cnn_epch100	v9160	Y04WOMTSR
7	11.890551516523468	0.5325505711496816		7	25	cnn_epch100	v9160	Y04WOMTSR
8	11.959108710396505	0.524498753902801		8	25	cnn_epch100	v9160	Y04WOMTSR
9	12.13802720460251	0.5617336941242177		9	25	cnn_epch100	v9160	Y04WOMTSR
0	12.015050539840663	0.5172373571789988		0	25	cnn_epch100	v9161	Y08WOMTSR
1	11.974512210245976	0.5220852863434512		1	25	cnn_epch100	v9161	Y08WOMTSR
2	11.852000106938444	0.5583244940472497		2	25	cnn_epch100	v9161	Y08WOMTSR
3	12.225246237038098	0.5161395521939168		3	25	cnn_epch100	v9161	Y08WOMTSR
4	12.01588434336886	0.5543457933248861		4	25	cnn_epch100	v9161	Y08WOMTSR
5	11.676498320939023	0.5260145330754286		5	25	cnn_epch100	v9161	Y08WOMTSR
6	11.674275280126244	0.5611475188023356		6	25	cnn_epch100	v9161	Y08WOMTSR
7	11.805577124484287	0.5648938663583044		7	25	cnn_epch100	v9161	Y08WOMTSR
8	12.04946748872192	0.5402100624106091		8	25	cnn_epch100	v9161	Y08WOMTSR
9	11.753206948059896	0.536506714311429		9	25	cnn_epch100	v9161	Y08WOMTSR
0	12.919423755815584	0.4703360894312517		0	25	cnn_epch100	v9161	Y08WOMTSL
1	13.153573438401956	0.4774115128005798		1	25	cnn_epch100	v9161	Y08WOMTSL
2	12.250957255852684	0.4919281136926612		2	25	cnn_epch100	v9161	Y08WOMTSL
3	12.95716812675046	0.4850919672201151		3	25	cnn_epch100	v9161	Y08WOMTSL
4	12.849753521955869	0.4883617337989884		4	25	cnn_epch100	v9161	Y08WOMTSL
5	12.61093950581795	0.4978521320000107		5	25	cnn_epch100	v9161	Y08WOMTSL
6	12.567769866611076	0.4899967743881911		6	25	cnn_epch100	v9161	Y08WOMTSL
7	12.346782668832915	0.5064659605968683		7	25	cnn_epch100	v9161	Y08WOMTSL
8	12.79433407389828	0.5031952290309528		8	25	cnn_epch100	v9161	Y08WOMTSL
9	12.8485609131489	0.5066890946396198		9	25	cnn_epch100	v9161	Y08WOMTSL
0	12.87635795187933	0.5191217124821785		0	25	cnn_epch100	v9161	Y04WOMTSL
1	12.89441241491028	0.488315235426484		1	25	cnn_epch100	v9161	Y04WOMTSL
2	12.269193007610708	0.5373159055007601		2	25	cnn_epch100	v9161	Y04WOMTSL
3	12.216478387642812	0.5239885193829529		3	25	cnn_epch100	v9161	Y04WOMTSL
4	12.320448928999811	0.5287836609123503		4	25	cnn_epch100	v9161	Y04WOMTSL
5	12.0393393422185	0.5113185319846029		5	25	cnn_epch100	v9161	Y04WOMTSL
6	12.199245711367803	0.5245032122413268		6	25	cnn_epch100	v9161	Y04WOMTSL
7	12.650854254152296	0.5342890101867263		7	25	cnn_epch100	v9161	Y04WOMTSL
8	11.847618318396917	0.5583057856827109		8	25	cnn_epch100	v9161	Y04WOMTSL
9	12.492333601158968	0.5023218022829057		9	25	cnn_epch100	v9161	Y04WOMTSL
0	12.32501626213754	0.4783639647622847		0	25	cnn_epch100	v9161	Y04WOMTSR
1	12.71704193425824	0.4524930740571476		1	25	cnn_epch100	v9161	Y04WOMTSR
2	12.37097032315463	0.4684964196662027		2	25	cnn_epch100	v9161	Y04WOMTSR
3	12.46304624973751	0.4800748213470541		3	25	cnn_epch100	v9161	Y04WOMTSR
4	13.178371800168312	0.4350160361310901		4	25	cnn_epch100	v9161	Y04WOMTSR
5	12.599504262066592	0.4647216784041471		5	25	cnn_epch100	v9161	Y04WOMTSR
6	12.277060585212263	0.4740924899725827		6	25	cnn_epch100	v9161	Y04WOMTSR
7	12.463440115309895	0.4546103575947742		7	25	cnn_epch100	v9161	Y04WOMTSR
8	12.562722964168222	0.4506684205938894		8	25	cnn_epch100	v9161	Y04WOMTSR
9	12.56427604026811	0.4840594654948618		9	25	cnn_epch100	v9161	Y04WOMTSR
0	11.742148004575714	0.5434137143099671		0	25	cnn_epch100	v9162	Y04WOMTSR
1	12.255625490923606	0.5114480078890974		1	25	cnn_epch100	v9162	Y04WOMTSR
2	11.804239367873745	0.5271078561162501		2	25	cnn_epch100	v9162	Y04WOMTSR
3	11.858863903317978	0.5441069921013817		3	25	cnn_epch100	v9162	Y04WOMTSR
4	12.329797836535109	0.4959471964280892		4	25	cnn_epch100	v9162	Y04WOMTSR
5	12.283048372862504	0.5130864456816138		5	25	cnn_epch100	v9162	Y04WOMTSR
6	11.997442904210216	0.5067451764244224		6	25	cnn_epch100	v9162	Y04WOMTSR
7	11.909264814615764	0.5279488220681501		7	25	cnn_epch100	v9162	Y04WOMTSR
8	12.082269529109894	0.5180266848106563		8	25	cnn_epch100	v9162	Y04WOMTSR
9	12.14263208284883	0.5282516627384637		9	25	cnn_epch100	v9162	Y04WOMTSR
0	11.933282342483468	0.5271803593882455		0	25	cnn_epch100	v9162	Y08WOMTSR
1	11.987941541737207	0.5223573531507052		1	25	cnn_epch100	v9162	Y08WOMTSR
2	11.972538321099968	0.5618912881501569		2	25	cnn_epch100	v9162	Y08WOMTSR
3	12.176276999491876	0.513125647647281		3	25	cnn_epch100	v9162	Y08WOMTSR
4	11.893173028733464	0.5358819321627415		4	25	cnn_epch100	v9162	Y08WOMTSR
5	11.658155135121351	0.5286651268020005		5	25	cnn_epch100	v9162	Y08WOMTSR
6	11.639836854869026	0.5475944679701601		6	25	cnn_epch100	v9162	Y08WOMTSR
7	11.868652077133248	0.5440987157420782		7	25	cnn_epch100	v9162	Y08WOMTSR
8	11.979687900270669	0.5246832112622549		8	25	cnn_epch100	v9162	Y08WOMTSR
9	11.727185571749246	0.5364151438612795		9	25	cnn_epch100	v9162	Y08WOMTSR
0	12.6598363044735	0.4978861113142585		0	25	cnn_epch100	v9162	Y08WOMTSL
1	12.96576750099547	0.5083138266640828		1	25	cnn_epch100	v9162	Y08WOMTSL
2	12.21514344013863	0.5107023761640572		2	25	cnn_epch100	v9162	Y08WOMTSL
3	12.84704270299092	0.5108899478810941		3	25	cnn_epch100	v9162	Y08WOMTSL
4	12.632497500869638	0.5145200393671824		4	25	cnn_epch100	v9162	Y08WOMTSL
5	12.599701650736575	0.5027302652814041		5	25	cnn_epch100	v9162	Y08WOMTSL
6	12.397622199364534	0.5066767476917253		6	25	cnn_epch100	v9162	Y08WOMTSL
7	12.236944169721353	0.5196505193044891		7	25	cnn_epch100	v9162	Y08WOMTSL
8	12.677272191706724	0.5147895713625497		8	25	cnn_epch100	v9162	Y08WOMTSL
9	12.774459270324597	0.5187327125494408		9	25	cnn_epch100	v9162	Y08WOMTSL
0	12.027377589222786	0.6047220826893156		0	25	cnn_epch100	v9162	Y04WOMTSL
1	11.956724642169371	0.5869028457853849		1	25	cnn_epch100	v9162	Y04WOMTSL
2	11.885550752233833	0.5793874287472629		2	25	cnn_epch100	v9162	Y04WOMTSL
3	11.534871196576267	0.5872118704483104		3	25	cnn_epch100	v9162	Y04WOMTSL
4	11.776681249161946	0.5846116221231668		4	25	cnn_epch100	v9162	Y04WOMTSL
5	11.345536325017788	0.582801300216393		5	25	cnn_epch100	v9162	Y04WOMTSL
6	11.75019973456823	0.5733682640788399		6	25	cnn_epch100	v9162	Y04WOMTSL
7	11.882449203737265	0.607633548083425		7	25	cnn_epch100	v9162	Y04WOMTSL
8	11.54506097652971	0.6025680018004796		8	25	cnn_epch100	v9162	Y04WOMTSL
9	11.86145597466929	0.5778809684841855		9	25	cnn_epch100	v9162	Y04WOMTSL
0	12.860705586855651	0.3967188827236939		0	25	cnn_epch100	v9163	Y08WOMTSR
1	12.767906168164943	0.410811474473912		1	25	cnn_epch100	v9163	Y08WOMTSR
2	12.977967222618934	0.4143478830339827		2	25	cnn_epch100	v9163	Y08WOMTSR
3	12.985063370300011	0.3981841953475081		3	25	cnn_epch100	v9163	Y08WOMTSR
4	12.88297843863208	0.4078400083555455		4	25	cnn_epch100	v9163	Y08WOMTSR
5	12.592157072983472	0.3993772224243619		5	25	cnn_epch100	v9163	Y08WOMTSR
6	12.757274633789557	0.4052489548130693		6	25	cnn_epch100	v9163	Y08WOMTSR
7	12.759907342416447	0.4340396533263739		7	25	cnn_epch100	v9163	Y08WOMTSR
8	12.872580579295924	0.4055060008436578		8	25	cnn_epch100	v9163	Y08WOMTSR
9	12.91155744464642	0.381105432674833		9	25	cnn_epch100	v9163	Y08WOMTSR
0	11.753063316531998	0.5415963273152566		0	25	cnn_epch100	v9163	Y04WOMTSR
1	12.340747638116223	0.5028327238685898		1	25	cnn_epch100	v9163	Y04WOMTSR
2	11.912995567373978	0.522677410333741		2	25	cnn_epch100	v9163	Y04WOMTSR
3	12.012599694974236	0.5318040115377388		3	25	cnn_epch100	v9163	Y04WOMTSR
4	12.392304220489184	0.4929618284787169		4	25	cnn_epch100	v9163	Y04WOMTSR
5	12.227301236071792	0.513533516384055		5	25	cnn_epch100	v9163	Y04WOMTSR
6	11.933257846601764	0.513773939519379		6	25	cnn_epch100	v9163	Y04WOMTSR
7	12.02109755894694	0.5142068184575295		7	25	cnn_epch100	v9163	Y04WOMTSR
8	12.192726560186792	0.4986229951282085		8	25	cnn_epch100	v9163	Y04WOMTSR
9	12.098223203724682	0.5204054768332205		9	25	cnn_epch100	v9163	Y04WOMTSR
0	12.143192821563936	0.5893539692151214		0	25	cnn_epch100	v9163	Y04WOMTSL
1	12.08324415544327	0.5835997458705068		1	25	cnn_epch100	v9163	Y04WOMTSL
2	12.196792745996866	0.5764447573941028		2	25	cnn_epch100	v9163	Y04WOMTSL
3	11.73733441571282	0.5679685034835702		3	25	cnn_epch100	v9163	Y04WOMTSL
4	11.991325695707868	0.5773332543971925		4	25	cnn_epch100	v9163	Y04WOMTSL
5	11.795949920631418	0.5681379567359489		5	25	cnn_epch100	v9163	Y04WOMTSL
6	11.873579810042552	0.5622192627341095		6	25	cnn_epch100	v9163	Y04WOMTSL
7	11.965470166183897	0.6040694871143919		7	25	cnn_epch100	v9163	Y04WOMTSL
8	11.497959990112642	0.592480261237314		8	25	cnn_epch100	v9163	Y04WOMTSL
9	11.728338581358608	0.5747562055006791		9	25	cnn_epch100	v9163	Y04WOMTSL
0	12.872900391678504	0.4672596886307685		0	25	cnn_epch100	v9163	Y08WOMTSL
1	13.010199101356994	0.4909653631538662		1	25	cnn_epch100	v9163	Y08WOMTSL
2	12.256213247397838	0.4898881516493496		2	25	cnn_epch100	v9163	Y08WOMTSL
3	13.120858746871477	0.4669282776704112		3	25	cnn_epch100	v9163	Y08WOMTSL
4	13.006704841516578	0.4703839880744863		4	25	cnn_epch100	v9163	Y08WOMTSL
5	12.708562238112233	0.4878911188607624		5	25	cnn_epch100	v9163	Y08WOMTSL
6	12.839987874424128	0.4893830025717275		6	25	cnn_epch100	v9163	Y08WOMTSL
7	12.447585671109673	0.4959358143256883		7	25	cnn_epch100	v9163	Y08WOMTSL
8	12.759425446153577	0.4989652706163163		8	25	cnn_epch100	v9163	Y08WOMTSL
9	13.090681524676686	0.4877203394524613		9	25	cnn_epch100	v9163	Y08WOMTSL
0	11.702515548923524	0.5462112295550592		0	25	cnn_epch100	v9164	Y04WOMTSR
1	12.3579589313075	0.5008036946875328		1	25	cnn_epch100	v9164	Y04WOMTSR
2	11.96056549845088	0.5208281524746666		2	25	cnn_epch100	v9164	Y04WOMTSR
3	12.402957993180776	0.5189398176470179		3	25	cnn_epch100	v9164	Y04WOMTSR
4	12.247438563049066	0.5027089208972259		4	25	cnn_epch100	v9164	Y04WOMTSR
5	12.558287667367678	0.4972104615502014		5	25	cnn_epch100	v9164	Y04WOMTSR
6	12.049550344339336	0.5060284933945596		6	25	cnn_epch100	v9164	Y04WOMTSR
7	12.161651780570288	0.4981713175154149		7	25	cnn_epch100	v9164	Y04WOMTSR
8	12.165485047213156	0.5166004887109916		8	25	cnn_epch100	v9164	Y04WOMTSR
9	12.05546314220745	0.525693050126563		9	25	cnn_epch100	v9164	Y04WOMTSR
0	12.254209654118768	0.5847583798291094		0	25	cnn_epch100	v9164	Y04WOMTSL
1	12.100779177487665	0.5731406884974608		1	25	cnn_epch100	v9164	Y04WOMTSL
2	12.05333533869339	0.5688927149612173		2	25	cnn_epch100	v9164	Y04WOMTSL
3	11.793684881128142	0.5658395729085169		3	25	cnn_epch100	v9164	Y04WOMTSL
4	11.90096118879198	0.5729035133851532		4	25	cnn_epch100	v9164	Y04WOMTSL
5	11.598444983351843	0.5673443322907774		5	25	cnn_epch100	v9164	Y04WOMTSL
6	11.7729532518419	0.5694658779971542		6	25	cnn_epch100	v9164	Y04WOMTSL
7	11.9424377648213	0.6004929003404784		7	25	cnn_epch100	v9164	Y04WOMTSL
8	11.56400916784874	0.601771055616073		8	25	cnn_epch100	v9164	Y04WOMTSL
9	12.10236085111912	0.5274865142974893		9	25	cnn_epch100	v9164	Y04WOMTSL
0	12.810920900345035	0.4129953251668984		0	25	cnn_epch100	v9164	Y08WOMTSR
1	12.68452384702189	0.4264672690922146		1	25	cnn_epch100	v9164	Y08WOMTSR
2	12.907744140644484	0.459201262476938		2	25	cnn_epch100	v9164	Y08WOMTSR
3	13.089920355845884	0.4168118204428158		3	25	cnn_epch100	v9164	Y08WOMTSR
4	12.73379726113834	0.4397923267496296		4	25	cnn_epch100	v9164	Y08WOMTSR
5	12.637088345550035	0.4269660056036051		5	25	cnn_epch100	v9164	Y08WOMTSR
6	12.339757859785015	0.4557397096843676		6	25	cnn_epch100	v9164	Y08WOMTSR
7	12.615352052862484	0.455696512494313		7	25	cnn_epch100	v9164	Y08WOMTSR
8	12.863282046058892	0.4197298184321381		8	25	cnn_epch100	v9164	Y08WOMTSR
9	12.59631462437686	0.4244646697268589		9	25	cnn_epch100	v9164	Y08WOMTSR
0	13.23841336651924	0.4274303495971505		0	25	cnn_epch100	v9164	Y08WOMTSL
1	13.276336014470674	0.4667409656010782		1	25	cnn_epch100	v9164	Y08WOMTSL
2	12.593632897691538	0.4594423782878985		2	25	cnn_epch100	v9164	Y08WOMTSL
3	13.20009127343733	0.4636209335301879		3	25	cnn_epch100	v9164	Y08WOMTSL
4	13.02789468741181	0.4624663366539444		4	25	cnn_epch100	v9164	Y08WOMTSL
5	12.92046830580779	0.4719673759627623		5	25	cnn_epch100	v9164	Y08WOMTSL
6	12.660934730825062	0.4729388889091118		6	25	cnn_epch100	v9164	Y08WOMTSL
7	12.710985540626144	0.4680741030678159		7	25	cnn_epch100	v9164	Y08WOMTSL
8	13.095133120236651	0.4686150090625055		8	25	cnn_epch100	v9164	Y08WOMTSL
9	13.22245393445298	0.466451667132664		9	25	cnn_epch100	v9164	Y08WOMTSL
0	12.61381347752711	0.5550073633858272		0	25	cnn_epch100	v9165	Y04WOMTSL
1	12.437042069480912	0.5531613135141895		1	25	cnn_epch100	v9165	Y04WOMTSL
2	12.186710833135262	0.5505324151891549		2	25	cnn_epch100	v9165	Y04WOMTSL
3	12.284357305363448	0.5395882855589815		3	25	cnn_epch100	v9165	Y04WOMTSL
4	12.293920269914729	0.5452665395977148		4	25	cnn_epch100	v9165	Y04WOMTSL
5	11.693336229366384	0.5528983112021068		5	25	cnn_epch100	v9165	Y04WOMTSL
6	12.004669002452234	0.555630103248244		6	25	cnn_epch100	v9165	Y04WOMTSL
7	12.430494056107433	0.5744919485438947		7	25	cnn_epch100	v9165	Y04WOMTSL
8	11.598846735958494	0.58475652101019		8	25	cnn_epch100	v9165	Y04WOMTSL
9	12.104003845073173	0.534510266570928		9	25	cnn_epch100	v9165	Y04WOMTSL
0	12.927421349040078	0.4618490429841714		0	25	cnn_epch100	v9165	Y08WOMTSL
1	13.269294901106106	0.4717070160597178		1	25	cnn_epch100	v9165	Y08WOMTSL
2	12.38096705245521	0.4732828757342378		2	25	cnn_epch100	v9165	Y08WOMTSL
3	13.367540061090317	0.4599610903669875		3	25	cnn_epch100	v9165	Y08WOMTSL
4	12.922142980883088	0.4771563211196547		4	25	cnn_epch100	v9165	Y08WOMTSL
5	12.751320526634434	0.4825750511415196		5	25	cnn_epch100	v9165	Y08WOMTSL
6	12.792698049553549	0.4812309800960886		6	25	cnn_epch100	v9165	Y08WOMTSL
7	12.407686657191888	0.4986702911185897		7	25	cnn_epch100	v9165	Y08WOMTSL
8	12.982370065802794	0.4724491785688807		8	25	cnn_epch100	v9165	Y08WOMTSL
9	13.060699300329082	0.4871342470274513		9	25	cnn_epch100	v9165	Y08WOMTSL
0	12.10854153849554	0.5018973990296417		0	25	cnn_epch100	v9165	Y04WOMTSR
1	12.530781277133762	0.4950881928701478		1	25	cnn_epch100	v9165	Y04WOMTSR
2	11.995336967267487	0.4989855864650054		2	25	cnn_epch100	v9165	Y04WOMTSR
3	12.182511605452031	0.507507990330905		3	25	cnn_epch100	v9165	Y04WOMTSR
4	12.617364083286509	0.4582503115522757		4	25	cnn_epch100	v9165	Y04WOMTSR
5	12.313549844727948	0.4942752998236105		5	25	cnn_epch100	v9165	Y04WOMTSR
6	12.08936297375754	0.4939711042853939		6	25	cnn_epch100	v9165	Y04WOMTSR
7	12.034993759300171	0.5145439579015683		7	25	cnn_epch100	v9165	Y04WOMTSR
8	12.29330720968685	0.4926037696070274		8	25	cnn_epch100	v9165	Y04WOMTSR
9	12.29804366958806	0.4961641863550636		9	25	cnn_epch100	v9165	Y04WOMTSR
0	12.910584983220255	0.4183410201646222		0	25	cnn_epch100	v9165	Y08WOMTSR
1	12.482852454827658	0.4563772354736541		1	25	cnn_epch100	v9165	Y08WOMTSR
2	12.676280055110048	0.4574079191764034		2	25	cnn_epch100	v9165	Y08WOMTSR
3	12.84913521721789	0.4284122553878193		3	25	cnn_epch100	v9165	Y08WOMTSR
4	12.53388575750785	0.462445676067344		4	25	cnn_epch100	v9165	Y08WOMTSR
5	12.489742072464256	0.4301314180154856		5	25	cnn_epch100	v9165	Y08WOMTSR
6	12.249059589208809	0.4685632230377317		6	25	cnn_epch100	v9165	Y08WOMTSR
7	12.451553584863772	0.4759223924513594		7	25	cnn_epch100	v9165	Y08WOMTSR
8	12.646517786405164	0.4399830577870305		8	25	cnn_epch100	v9165	Y08WOMTSR
9	12.60876238269018	0.4384257172890735		9	25	cnn_epch100	v9165	Y08WOMTSR
0	13.0972277489382	0.4534529468444895		0	25	cnn_epch100	v9166	Y08WOMTSL
1	13.524664929749552	0.4344840841377239		1	25	cnn_epch100	v9166	Y08WOMTSL
2	12.270096644457665	0.4884074222195422		2	25	cnn_epch100	v9166	Y08WOMTSL
3	13.137829695319786	0.4606759927180145		3	25	cnn_epch100	v9166	Y08WOMTSL
4	13.025277196820204	0.4677904823321804		4	25	cnn_epch100	v9166	Y08WOMTSL
5	13.015939599894978	0.4487429102543895		5	25	cnn_epch100	v9166	Y08WOMTSL
6	12.758130619187629	0.4639422692581277		6	25	cnn_epch100	v9166	Y08WOMTSL
7	12.961000092116072	0.4615589709554829		7	25	cnn_epch100	v9166	Y08WOMTSL
8	13.16884456005832	0.4537710186606956		8	25	cnn_epch100	v9166	Y08WOMTSL
9	13.029245563986931	0.4879196129976199		9	25	cnn_epch100	v9166	Y08WOMTSL
0	12.681734923851282	0.4332528991069674		0	25	cnn_epch100	v9166	Y08WOMTSR
1	12.676557214901004	0.4736558379663771		1	25	cnn_epch100	v9166	Y08WOMTSR
2	12.50451249699353	0.4833250744082024		2	25	cnn_epch100	v9166	Y08WOMTSR
3	12.66508698654982	0.4513136848455418		3	25	cnn_epch100	v9166	Y08WOMTSR
4	12.734588189692673	0.4545367506746396		4	25	cnn_epch100	v9166	Y08WOMTSR
5	12.288894638380436	0.4526251423895346		5	25	cnn_epch100	v9166	Y08WOMTSR
6	12.02407240832362	0.4992065910676031		6	25	cnn_epch100	v9166	Y08WOMTSR
7	12.443981947460871	0.4742123854710648		7	25	cnn_epch100	v9166	Y08WOMTSR
8	12.579384004388864	0.4506855381087862		8	25	cnn_epch100	v9166	Y08WOMTSR
9	12.293592925367042	0.4641005087599062		9	25	cnn_epch100	v9166	Y08WOMTSR
0	12.142143613640505	0.5943300322272094		0	25	cnn_epch100	v9166	Y04WOMTSL
1	12.083824695235569	0.5729444399772431		1	25	cnn_epch100	v9166	Y04WOMTSL
2	11.951915063391995	0.5734589553462477		2	25	cnn_epch100	v9166	Y04WOMTSL
3	11.598042422471693	0.5812898703064788		3	25	cnn_epch100	v9166	Y04WOMTSL
4	11.932295625988935	0.5817388235730544		4	25	cnn_epch100	v9166	Y04WOMTSL
5	11.526408329813217	0.5765050279972729		5	25	cnn_epch100	v9166	Y04WOMTSL
6	11.741882941755424	0.5739021870475384		6	25	cnn_epch100	v9166	Y04WOMTSL
7	11.945164024566196	0.6002868323912814		7	25	cnn_epch100	v9166	Y04WOMTSL
8	11.469720804558536	0.6140306777076241		8	25	cnn_epch100	v9166	Y04WOMTSL
9	11.695689661592557	0.5665584085870898		9	25	cnn_epch100	v9166	Y04WOMTSL
0	11.04624276015228	0.6123262613140588		0	25	cnn_epch100	v9166	Y04WOMTSR
1	11.426536083216646	0.5982947864011403		1	25	cnn_epch100	v9166	Y04WOMTSR
2	10.895444565070962	0.6219083658617168		2	25	cnn_epch100	v9166	Y04WOMTSR
3	11.234645736087552	0.6070746795409759		3	25	cnn_epch100	v9166	Y04WOMTSR
4	11.46221591877356	0.5880253505523667		4	25	cnn_epch100	v9166	Y04WOMTSR
5	11.101535557322316	0.6220814744745473		5	25	cnn_epch100	v9166	Y04WOMTSR
6	10.943762834147924	0.6174659639535388		6	25	cnn_epch100	v9166	Y04WOMTSR
7	10.965903524517604	0.6207233418044364		7	25	cnn_epch100	v9166	Y04WOMTSR
8	11.186486846739124	0.6023344004112349		8	25	cnn_epch100	v9166	Y04WOMTSR
9	11.114881578752	0.6267624091672355		9	25	cnn_epch100	v9166	Y04WOMTSR
0	12.238395119280211	0.602670059102693		0	25	cnn_epch100	v9167	Y04WOMTSL
1	11.784343807924724	0.6012200320852773		1	25	cnn_epch100	v9167	Y04WOMTSL
2	11.97186837059332	0.5910224111902047		2	25	cnn_epch100	v9167	Y04WOMTSL
3	11.58549020865778	0.5848596857679026		3	25	cnn_epch100	v9167	Y04WOMTSL
4	11.77701981654554	0.5959425544166232		4	25	cnn_epch100	v9167	Y04WOMTSL
5	11.671055598855116	0.5779704370966924		5	25	cnn_epch100	v9167	Y04WOMTSL
6	12.176387981085494	0.5806013684157862		6	25	cnn_epch100	v9167	Y04WOMTSL
7	12.31798153292922	0.602385078645059		7	25	cnn_epch100	v9167	Y04WOMTSL
8	11.443740303792351	0.5981806482955108		8	25	cnn_epch100	v9167	Y04WOMTSL
9	11.652862898210556	0.5776988484465551		9	25	cnn_epch100	v9167	Y04WOMTSL
0	11.950761159164434	0.5204717551435751		0	25	cnn_epch100	v9167	Y04WOMTSR
1	12.585525744518865	0.4768428672579955		1	25	cnn_epch100	v9167	Y04WOMTSR
2	11.98968666674832	0.502829677889102		2	25	cnn_epch100	v9167	Y04WOMTSR
3	13.065151230518447	0.4015036607844708		3	25	cnn_epch100	v9167	Y04WOMTSR
4	12.788457042664731	0.4493734804453507		4	25	cnn_epch100	v9167	Y04WOMTSR
5	12.317773915776613	0.4938121622519537		5	25	cnn_epch100	v9167	Y04WOMTSR
6	12.039844647553382	0.4998996509689432		6	25	cnn_epch100	v9167	Y04WOMTSR
7	12.380231765590288	0.4835627217727414		7	25	cnn_epch100	v9167	Y04WOMTSR
8	12.457083644754032	0.4686845539593962		8	25	cnn_epch100	v9167	Y04WOMTSR
9	12.2671314891647	0.4997144277922974		9	25	cnn_epch100	v9167	Y04WOMTSR
0	12.840610778252142	0.4073957133040417		0	25	cnn_epch100	v9167	Y08WOMTSR
1	12.631371412292587	0.4347886833093859		1	25	cnn_epch100	v9167	Y08WOMTSR
2	12.871527546537337	0.4334349413008367		2	25	cnn_epch100	v9167	Y08WOMTSR
3	12.981148422829778	0.4121728705303891		3	25	cnn_epch100	v9167	Y08WOMTSR
4	12.943751215621456	0.4091610798663888		4	25	cnn_epch100	v9167	Y08WOMTSR
5	12.588782618220472	0.4204172513402789		5	25	cnn_epch100	v9167	Y08WOMTSR
6	12.483212146286998	0.4433121611755898		6	25	cnn_epch100	v9167	Y08WOMTSR
7	13.075122586688442	0.3977071193138114		7	25	cnn_epch100	v9167	Y08WOMTSR
8	12.831904808760916	0.4139055544857858		8	25	cnn_epch100	v9167	Y08WOMTSR
9	13.063338342571576	0.4086087352797364		9	25	cnn_epch100	v9167	Y08WOMTSR
0	12.99227605772789	0.46024967247862		0	25	cnn_epch100	v9167	Y08WOMTSL
1	13.106947608821844	0.4889327291160305		1	25	cnn_epch100	v9167	Y08WOMTSL
2	12.332222529819484	0.4838280665828716		2	25	cnn_epch100	v9167	Y08WOMTSL
3	13.172388479929571	0.4704948457726304		3	25	cnn_epch100	v9167	Y08WOMTSL
4	12.833915286865263	0.489568104942235		4	25	cnn_epch100	v9167	Y08WOMTSL
5	12.631299163679898	0.4962326800244974		5	25	cnn_epch100	v9167	Y08WOMTSL
6	12.51955127596989	0.4885332649196493		6	25	cnn_epch100	v9167	Y08WOMTSL
7	12.454334199085167	0.495569006108811		7	25	cnn_epch100	v9167	Y08WOMTSL
8	12.820570975145092	0.5017537040634102		8	25	cnn_epch100	v9167	Y08WOMTSL
9	13.251511801046696	0.4776602840999603		9	25	cnn_epch100	v9167	Y08WOMTSL
0	13.106418622218838	0.394190163461714		0	25	cnn_epch100	v9168	Y08WOMTSR
1	12.688585392925855	0.4321669961267327		1	25	cnn_epch100	v9168	Y08WOMTSR
2	12.77235047918256	0.4451746872286659		2	25	cnn_epch100	v9168	Y08WOMTSR
3	13.015208176118902	0.3983438375296753		3	25	cnn_epch100	v9168	Y08WOMTSR
4	13.080782925683469	0.4261277381951209		4	25	cnn_epch100	v9168	Y08WOMTSR
5	12.72360796252735	0.3863947180656006		5	25	cnn_epch100	v9168	Y08WOMTSR
6	12.482134987208488	0.4358942423880887		6	25	cnn_epch100	v9168	Y08WOMTSR
7	12.797559499275076	0.4562572730535926		7	25	cnn_epch100	v9168	Y08WOMTSR
8	13.000467238320445	0.3930162207303601		8	25	cnn_epch100	v9168	Y08WOMTSR
9	12.830698592331457	0.3837695003119128		9	25	cnn_epch100	v9168	Y08WOMTSR
0	10.882321921374883	0.6291964878551403		0	25	cnn_epch100	v9168	Y04WOMTSR
1	11.411878151346253	0.5982582667108939		1	25	cnn_epch100	v9168	Y04WOMTSR
2	10.771144404928153	0.6283455589047208		2	25	cnn_epch100	v9168	Y04WOMTSR
3	11.774452779295483	0.5600985244641712		3	25	cnn_epch100	v9168	Y04WOMTSR
4	11.388510329519852	0.594168083039137		4	25	cnn_epch100	v9168	Y04WOMTSR
5	11.299480158624602	0.6265345637007503		5	25	cnn_epch100	v9168	Y04WOMTSR
6	10.947134650122743	0.6171978163026739		6	25	cnn_epch100	v9168	Y04WOMTSR
7	10.886892688694063	0.6274899969228154		7	25	cnn_epch100	v9168	Y04WOMTSR
8	11.521784820335206	0.5934906400138704		8	25	cnn_epch100	v9168	Y04WOMTSR
9	11.300883602697551	0.6140225405184301		9	25	cnn_epch100	v9168	Y04WOMTSR
0	12.790161898953729	0.4814603396950004		0	25	cnn_epch100	v9168	Y08WOMTSL
1	13.461051553756333	0.4967953593746744		1	25	cnn_epch100	v9168	Y08WOMTSL
2	12.21643027844179	0.4946057414002224		2	25	cnn_epch100	v9168	Y08WOMTSL
3	12.977540898148796	0.4834772382080941		3	25	cnn_epch100	v9168	Y08WOMTSL
4	12.687456635371806	0.5043443580274654		4	25	cnn_epch100	v9168	Y08WOMTSL
5	12.577455134964543	0.5018202747882045		5	25	cnn_epch100	v9168	Y08WOMTSL
6	12.39916419964934	0.5111771889171383		6	25	cnn_epch100	v9168	Y08WOMTSL
7	12.198117733877542	0.5237041602826437		7	25	cnn_epch100	v9168	Y08WOMTSL
8	12.661150277238203	0.5103329784449574		8	25	cnn_epch100	v9168	Y08WOMTSL
9	12.762592391762755	0.5174092479054795		9	25	cnn_epch100	v9168	Y08WOMTSL
0	12.509824166791354	0.5684328159674994		0	25	cnn_epch100	v9168	Y04WOMTSL
1	12.318832402193054	0.5578648118909797		1	25	cnn_epch100	v9168	Y04WOMTSL
2	12.23841078003892	0.5439917140705726		2	25	cnn_epch100	v9168	Y04WOMTSL
3	11.860033408172749	0.5603670498265522		3	25	cnn_epch100	v9168	Y04WOMTSL
4	12.04133041995528	0.5609520771964519		4	25	cnn_epch100	v9168	Y04WOMTSL
5	11.780191491874763	0.5395260285239394		5	25	cnn_epch100	v9168	Y04WOMTSL
6	12.040484071278456	0.5395527156111174		6	25	cnn_epch100	v9168	Y04WOMTSL
7	12.174577074899396	0.584071505280206		7	25	cnn_epch100	v9168	Y04WOMTSL
8	11.702387912190948	0.5725624878459871		8	25	cnn_epch100	v9168	Y04WOMTSL
9	11.872476434995576	0.5586186134951956		9	25	cnn_epch100	v9168	Y04WOMTSL
0	11.987031562563123	0.5245306520425527		0	25	cnn_epch100	v9169	Y08WOMTSR
1	12.03772649052236	0.5128410561485436		1	25	cnn_epch100	v9169	Y08WOMTSR
2	11.961286231967328	0.5451835973944036		2	25	cnn_epch100	v9169	Y08WOMTSR
3	12.217130313894147	0.5048523347644308		3	25	cnn_epch100	v9169	Y08WOMTSR
4	11.933194326901754	0.5434972896674142		4	25	cnn_epch100	v9169	Y08WOMTSR
5	11.919379910294545	0.513126245122812		5	25	cnn_epch100	v9169	Y08WOMTSR
6	11.534645798108794	0.5573471609234147		6	25	cnn_epch100	v9169	Y08WOMTSR
7	11.825268891320528	0.5484458606918678		7	25	cnn_epch100	v9169	Y08WOMTSR
8	12.052538202796676	0.5163241429368784		8	25	cnn_epch100	v9169	Y08WOMTSR
9	11.78359333440494	0.5341902884928627		9	25	cnn_epch100	v9169	Y08WOMTSR
0	11.896042408489908	0.61031499849357		0	25	cnn_epch100	v9169	Y04WOMTSL
1	11.926075044533972	0.6016714972075498		1	25	cnn_epch100	v9169	Y04WOMTSL
2	11.754739957127468	0.6017583986527996		2	25	cnn_epch100	v9169	Y04WOMTSL
3	11.637601848291087	0.5909452818276025		3	25	cnn_epch100	v9169	Y04WOMTSL
4	11.711463090092728	0.6003937373880572		4	25	cnn_epch100	v9169	Y04WOMTSL
5	11.175674652065624	0.6001102968538677		5	25	cnn_epch100	v9169	Y04WOMTSL
6	11.505735483929834	0.5953992195232848		6	25	cnn_epch100	v9169	Y04WOMTSL
7	11.834679055141436	0.6111681906155508		7	25	cnn_epch100	v9169	Y04WOMTSL
8	11.2444170829016	0.6236889946247641		8	25	cnn_epch100	v9169	Y04WOMTSL
9	11.469240617004813	0.5944244713053355		9	25	cnn_epch100	v9169	Y04WOMTSL
0	10.923376468498413	0.6310075743634761		0	25	cnn_epch100	v9169	Y04WOMTSR
1	11.28522543795494	0.6114366290904548		1	25	cnn_epch100	v9169	Y04WOMTSR
2	10.870253452374902	0.6269864839820358		2	25	cnn_epch100	v9169	Y04WOMTSR
3	11.37389136422008	0.6026049888686613		3	25	cnn_epch100	v9169	Y04WOMTSR
4	11.43547043657863	0.597848176444213		4	25	cnn_epch100	v9169	Y04WOMTSR
5	10.974262779567338	0.6348410508184115		5	25	cnn_epch100	v9169	Y04WOMTSR
6	10.878661083537796	0.6227321091317912		6	25	cnn_epch100	v9169	Y04WOMTSR
7	10.787670201182184	0.63717635133531		7	25	cnn_epch100	v9169	Y04WOMTSR
8	11.165375635779672	0.6077487874884323		8	25	cnn_epch100	v9169	Y04WOMTSR
9	11.02325054720458	0.6281551903417977		9	25	cnn_epch100	v9169	Y04WOMTSR
0	12.775054870955415	0.4791417833765686		0	25	cnn_epch100	v9169	Y08WOMTSL
1	13.085516269909023	0.488232995173595		1	25	cnn_epch100	v9169	Y08WOMTSL
2	12.146487300824704	0.5039856898856244		2	25	cnn_epch100	v9169	Y08WOMTSL
3	12.96887887285803	0.4813599729185614		3	25	cnn_epch100	v9169	Y08WOMTSL
4	12.750279533749136	0.4995679686804789		4	25	cnn_epch100	v9169	Y08WOMTSL
5	12.622386805847636	0.5138506352923315		5	25	cnn_epch100	v9169	Y08WOMTSL
6	12.454125369583307	0.4976702838461522		6	25	cnn_epch100	v9169	Y08WOMTSL
7	12.368586878402157	0.504999481615445		7	25	cnn_epch100	v9169	Y08WOMTSL
8	12.84308270821295	0.5076667008335548		8	25	cnn_epch100	v9169	Y08WOMTSL
9	12.886996277907093	0.5112897567946724		9	25	cnn_epch100	v9169	Y08WOMTSL
0	12.918182443670815	0.4590048102189786		0	25	cnn_epch100	v9170	Y08WOMTSL
1	13.235193781283453	0.4645491705445226		1	25	cnn_epch100	v9170	Y08WOMTSL
2	12.28145314056952	0.4889854075306237		2	25	cnn_epch100	v9170	Y08WOMTSL
3	13.25448120566764	0.4782440707470635		3	25	cnn_epch100	v9170	Y08WOMTSL
4	12.966589335067956	0.4810499730295686		4	25	cnn_epch100	v9170	Y08WOMTSL
5	12.6132391959409	0.5003053821236209		5	25	cnn_epch100	v9170	Y08WOMTSL
6	12.455222439814074	0.4923607954345057		6	25	cnn_epch100	v9170	Y08WOMTSL
7	12.858803834156214	0.4738710976286596		7	25	cnn_epch100	v9170	Y08WOMTSL
8	12.977433981303363	0.4897708822041345		8	25	cnn_epch100	v9170	Y08WOMTSL
9	12.927882445626484	0.4979753720948537		9	25	cnn_epch100	v9170	Y08WOMTSL
0	12.761110729776034	0.4190563133658547		0	25	cnn_epch100	v9170	Y08WOMTSR
1	12.793780495750545	0.4208374423105754		1	25	cnn_epch100	v9170	Y08WOMTSR
2	13.08848423686805	0.42602935228361		2	25	cnn_epch100	v9170	Y08WOMTSR
3	12.923165490506213	0.4267674082215867		3	25	cnn_epch100	v9170	Y08WOMTSR
4	12.781607457669448	0.4275447970694616		4	25	cnn_epch100	v9170	Y08WOMTSR
5	12.324536214211246	0.4455908150109903		5	25	cnn_epch100	v9170	Y08WOMTSR
6	12.424577470703715	0.4530182998011473		6	25	cnn_epch100	v9170	Y08WOMTSR
7	12.865154612099545	0.4407902404486949		7	25	cnn_epch100	v9170	Y08WOMTSR
8	12.62876398655782	0.446820717394836		8	25	cnn_epch100	v9170	Y08WOMTSR
9	12.60864441826396	0.429375961506228		9	25	cnn_epch100	v9170	Y08WOMTSR
0	12.228455620231406	0.6158458959354141		0	25	cnn_epch100	v9170	Y04WOMTSL
1	11.84498048340971	0.6048050308921596		1	25	cnn_epch100	v9170	Y04WOMTSL
2	11.987484825797369	0.5820066393963577		2	25	cnn_epch100	v9170	Y04WOMTSL
3	11.448968271736026	0.5969628263178762		3	25	cnn_epch100	v9170	Y04WOMTSL
4	11.572537992685206	0.6036621126507209		4	25	cnn_epch100	v9170	Y04WOMTSL
5	11.531260652483398	0.604762203998187		5	25	cnn_epch100	v9170	Y04WOMTSL
6	11.63182817785809	0.5868055299596728		6	25	cnn_epch100	v9170	Y04WOMTSL
7	11.587755114363546	0.6327537586540783		7	25	cnn_epch100	v9170	Y04WOMTSL
8	11.228806618252854	0.6225349849576766		8	25	cnn_epch100	v9170	Y04WOMTSL
9	11.611531355125187	0.5765048167464133		9	25	cnn_epch100	v9170	Y04WOMTSL
0	11.846235542824784	0.5307097570709338		0	25	cnn_epch100	v9170	Y04WOMTSR
1	12.344684411748323	0.5016125210637374		1	25	cnn_epch100	v9170	Y04WOMTSR
2	11.85804138184616	0.5142818033474188		2	25	cnn_epch100	v9170	Y04WOMTSR
3	12.12544606457972	0.5137144735407797		3	25	cnn_epch100	v9170	Y04WOMTSR
4	12.396510186607298	0.4835338406080213		4	25	cnn_epch100	v9170	Y04WOMTSR
5	12.160449817439329	0.5172546941474353		5	25	cnn_epch100	v9170	Y04WOMTSR
6	12.045238968616562	0.5011614888068241		6	25	cnn_epch100	v9170	Y04WOMTSR
7	12.09214011689577	0.5159842338693303		7	25	cnn_epch100	v9170	Y04WOMTSR
8	12.27691457469901	0.5054742791797818		8	25	cnn_epch100	v9170	Y04WOMTSR
9	12.136107190734435	0.5162548474949438		9	25	cnn_epch100	v9170	Y04WOMTSR
0	11.99403742467848	0.599305900397674		0	25	cnn_epch100	v9171	Y04WOMTSL
1	11.81478843517413	0.59884313290918		1	25	cnn_epch100	v9171	Y04WOMTSL
2	11.730936036473382	0.5921144040651017		2	25	cnn_epch100	v9171	Y04WOMTSL
3	11.676211145412475	0.5775880370907536		3	25	cnn_epch100	v9171	Y04WOMTSL
4	11.616237731116046	0.6013030014341553		4	25	cnn_epch100	v9171	Y04WOMTSL
5	11.509859041777435	0.5760910912970862		5	25	cnn_epch100	v9171	Y04WOMTSL
6	11.629610276339369	0.5830350359599769		6	25	cnn_epch100	v9171	Y04WOMTSL
7	11.896571231262914	0.6081839753148501		7	25	cnn_epch100	v9171	Y04WOMTSL
8	11.596257948803515	0.5999306809567628		8	25	cnn_epch100	v9171	Y04WOMTSL
9	11.62274385525423	0.5805901565682046		9	25	cnn_epch100	v9171	Y04WOMTSL
0	12.171358405711093	0.4955276778098987		0	25	cnn_epch100	v9171	Y04WOMTSR
1	12.731060329931328	0.4580548814085173		1	25	cnn_epch100	v9171	Y04WOMTSR
2	12.154035502221271	0.4795692722592146		2	25	cnn_epch100	v9171	Y04WOMTSR
3	12.329747496264128	0.5099823508911661		3	25	cnn_epch100	v9171	Y04WOMTSR
4	12.753529389103164	0.4599075031903093		4	25	cnn_epch100	v9171	Y04WOMTSR
5	12.41535283716366	0.4853880715602531		5	25	cnn_epch100	v9171	Y04WOMTSR
6	12.227801256166169	0.4868917807203563		6	25	cnn_epch100	v9171	Y04WOMTSR
7	12.290861513056427	0.4911351774980035		7	25	cnn_epch100	v9171	Y04WOMTSR
8	12.368808651354453	0.4798576464526143		8	25	cnn_epch100	v9171	Y04WOMTSR
9	12.115259421454926	0.5170856264748248		9	25	cnn_epch100	v9171	Y04WOMTSR
0	12.94850396806061	0.4629870164028503		0	25	cnn_epch100	v9171	Y08WOMTSL
1	13.351580431698157	0.4535690226235746		1	25	cnn_epch100	v9171	Y08WOMTSL
2	12.31067417552224	0.4831397748400887		2	25	cnn_epch100	v9171	Y08WOMTSL
3	13.038305876178327	0.4745292451413324		3	25	cnn_epch100	v9171	Y08WOMTSL
4	12.916863971508665	0.4851092190855564		4	25	cnn_epch100	v9171	Y08WOMTSL
5	12.83213070301923	0.4732568381375426		5	25	cnn_epch100	v9171	Y08WOMTSL
6	12.65077526768318	0.4829858965731139		6	25	cnn_epch100	v9171	Y08WOMTSL
7	12.400055196599306	0.4977627592318603		7	25	cnn_epch100	v9171	Y08WOMTSL
8	12.853933394914428	0.4929337720851784		8	25	cnn_epch100	v9171	Y08WOMTSL
9	12.867670732849708	0.5052389697113335		9	25	cnn_epch100	v9171	Y08WOMTSL
0	12.586221989971126	0.4465397993842652		0	25	cnn_epch100	v9171	Y08WOMTSR
1	12.36325096902148	0.4703067779432638		1	25	cnn_epch100	v9171	Y08WOMTSR
2	12.564343273513453	0.4831231175852957		2	25	cnn_epch100	v9171	Y08WOMTSR
3	12.655961550662129	0.4511575618982528		3	25	cnn_epch100	v9171	Y08WOMTSR
4	12.61240619824393	0.4528658410211031		4	25	cnn_epch100	v9171	Y08WOMTSR
5	12.294231435674329	0.4507762560471475		5	25	cnn_epch100	v9171	Y08WOMTSR
6	12.26978244683523	0.4659170392189586		6	25	cnn_epch100	v9171	Y08WOMTSR
7	12.470451876375936	0.4883016603650517		7	25	cnn_epch100	v9171	Y08WOMTSR
8	12.571651949071263	0.4564008581423796		8	25	cnn_epch100	v9171	Y08WOMTSR
9	12.400371385366387	0.4538918276976881		9	25	cnn_epch100	v9171	Y08WOMTSR
0	12.661532535905108	0.4993275974056373		0	25	cnn_epch100	v9172	Y08WOMTSL
1	12.949513346231406	0.514281287695945		1	25	cnn_epch100	v9172	Y08WOMTSL
2	12.239480732997515	0.5148242856541048		2	25	cnn_epch100	v9172	Y08WOMTSL
3	12.803144045362377	0.5045488704379111		3	25	cnn_epch100	v9172	Y08WOMTSL
4	12.769699549995408	0.5014341181610671		4	25	cnn_epch100	v9172	Y08WOMTSL
5	12.733331537451486	0.4843153031021271		5	25	cnn_epch100	v9172	Y08WOMTSL
6	12.49185616451809	0.4994199717749223		6	25	cnn_epch100	v9172	Y08WOMTSL
7	12.310045084054131	0.5158369032358203		7	25	cnn_epch100	v9172	Y08WOMTSL
8	12.532776949807108	0.528156960582779		8	25	cnn_epch100	v9172	Y08WOMTSL
9	12.828651863617166	0.5154074090443131		9	25	cnn_epch100	v9172	Y08WOMTSL
0	11.974960324189109	0.6019124932275582		0	25	cnn_epch100	v9172	Y04WOMTSL
1	12.19743677861941	0.5715989298188648		1	25	cnn_epch100	v9172	Y04WOMTSL
2	12.12884553908001	0.5946122804205067		2	25	cnn_epch100	v9172	Y04WOMTSL
3	11.546254227153714	0.5867207347669916		3	25	cnn_epch100	v9172	Y04WOMTSL
4	11.758782086547503	0.5934068497431643		4	25	cnn_epch100	v9172	Y04WOMTSL
5	11.450049077291816	0.5726366802080985		5	25	cnn_epch100	v9172	Y04WOMTSL
6	11.580760897074205	0.5871077547034399		6	25	cnn_epch100	v9172	Y04WOMTSL
7	12.269758705488336	0.6131607131659342		7	25	cnn_epch100	v9172	Y04WOMTSL
8	11.441837080996756	0.5999431155640187		8	25	cnn_epch100	v9172	Y04WOMTSL
9	11.5139391779682	0.5907587087738809		9	25	cnn_epch100	v9172	Y04WOMTSL
0	11.907041785971844	0.5239853299253541		0	25	cnn_epch100	v9172	Y08WOMTSR
1	12.049240731006226	0.514837088880488		1	25	cnn_epch100	v9172	Y08WOMTSR
2	11.923542184176831	0.5499406786110527		2	25	cnn_epch100	v9172	Y08WOMTSR
3	12.147094669521223	0.5155156372787757		3	25	cnn_epch100	v9172	Y08WOMTSR
4	11.890214422700788	0.5365450762013865		4	25	cnn_epch100	v9172	Y08WOMTSR
5	11.733309710520045	0.5186671875348433		5	25	cnn_epch100	v9172	Y08WOMTSR
6	11.738169792732585	0.551305060413014		6	25	cnn_epch100	v9172	Y08WOMTSR
7	11.88454249426242	0.5431555622078674		7	25	cnn_epch100	v9172	Y08WOMTSR
8	11.938022123430946	0.5307168390369376		8	25	cnn_epch100	v9172	Y08WOMTSR
9	11.80119451612753	0.5295363792205118		9	25	cnn_epch100	v9172	Y08WOMTSR
0	11.997372712938514	0.5397498731469634		0	25	cnn_epch100	v9172	Y04WOMTSR
1	12.313983638601742	0.5112352689631081		1	25	cnn_epch100	v9172	Y04WOMTSR
2	11.82215842645741	0.5336312110458028		2	25	cnn_epch100	v9172	Y04WOMTSR
3	12.695098351291918	0.4514738602762602		3	25	cnn_epch100	v9172	Y04WOMTSR
4	12.54678654072844	0.5043811065128916		4	25	cnn_epch100	v9172	Y04WOMTSR
5	11.9538176744876	0.5436533010437342		5	25	cnn_epch100	v9172	Y04WOMTSR
6	11.71500298378815	0.5391085134414295		6	25	cnn_epch100	v9172	Y04WOMTSR
7	11.695025967341948	0.550278190705639		7	25	cnn_epch100	v9172	Y04WOMTSR
8	12.19965118264898	0.5281609496098127		8	25	cnn_epch100	v9172	Y04WOMTSR
9	11.93778608822524	0.5485964372102128		9	25	cnn_epch100	v9172	Y04WOMTSR
0	13.122930232298025	0.4400073438193855		0	25	cnn_epch100	v9173	Y08WOMTSL
1	13.518354301207747	0.4273682539109257		1	25	cnn_epch100	v9173	Y08WOMTSL
2	12.534499765298373	0.4651979036531988		2	25	cnn_epch100	v9173	Y08WOMTSL
3	13.247120265840667	0.4472723176575057		3	25	cnn_epch100	v9173	Y08WOMTSL
4	13.118670900958207	0.4522542041584527		4	25	cnn_epch100	v9173	Y08WOMTSL
5	13.436526230964905	0.4240194793560453		5	25	cnn_epch100	v9173	Y08WOMTSL
6	13.060450063571157	0.4364524467156174		6	25	cnn_epch100	v9173	Y08WOMTSL
7	12.954313302871787	0.4419085338549263		7	25	cnn_epch100	v9173	Y08WOMTSL
8	13.192843694504791	0.4573327057735954		8	25	cnn_epch100	v9173	Y08WOMTSL
9	13.47694485390224	0.4606219496915275		9	25	cnn_epch100	v9173	Y08WOMTSL
0	11.908585162237308	0.5298330113704247		0	25	cnn_epch100	v9173	Y08WOMTSR
1	12.283801906544957	0.5126458286983615		1	25	cnn_epch100	v9173	Y08WOMTSR
2	11.91161647595744	0.5599876329029708		2	25	cnn_epch100	v9173	Y08WOMTSR
3	12.1041615028105	0.5186474787557042		3	25	cnn_epch100	v9173	Y08WOMTSR
4	11.93284158104047	0.5350256160247174		4	25	cnn_epch100	v9173	Y08WOMTSR
5	11.730664172981491	0.5202347151325916		5	25	cnn_epch100	v9173	Y08WOMTSR
6	11.473392810562444	0.5644655629868318		6	25	cnn_epch100	v9173	Y08WOMTSR
7	11.84812175606744	0.5461123496711158		7	25	cnn_epch100	v9173	Y08WOMTSR
8	12.082301685967948	0.5159551999970806		8	25	cnn_epch100	v9173	Y08WOMTSR
9	11.689347720345497	0.5376953079887282		9	25	cnn_epch100	v9173	Y08WOMTSR
0	12.188002018105736	0.5860507358463615		0	25	cnn_epch100	v9173	Y04WOMTSL
1	12.192694393523086	0.5662271589779838		1	25	cnn_epch100	v9173	Y04WOMTSL
2	12.12094256540146	0.5552364806656105		2	25	cnn_epch100	v9173	Y04WOMTSL
3	11.815304357715478	0.5590083027884095		3	25	cnn_epch100	v9173	Y04WOMTSL
4	11.771742885364777	0.5865410574839925		4	25	cnn_epch100	v9173	Y04WOMTSL
5	11.62289453608432	0.565120825651271		5	25	cnn_epch100	v9173	Y04WOMTSL
6	11.854884014203012	0.5645319183617449		6	25	cnn_epch100	v9173	Y04WOMTSL
7	12.234783153615972	0.5737488811382468		7	25	cnn_epch100	v9173	Y04WOMTSL
8	11.599234936754083	0.59010228663102		8	25	cnn_epch100	v9173	Y04WOMTSL
9	11.762351552379322	0.5596852219107844		9	25	cnn_epch100	v9173	Y04WOMTSL
0	12.053160537673968	0.5097763407877446		0	25	cnn_epch100	v9173	Y04WOMTSR
1	12.54959902353112	0.4831349181802488		1	25	cnn_epch100	v9173	Y04WOMTSR
2	11.981115778370498	0.5035180419406556		2	25	cnn_epch100	v9173	Y04WOMTSR
3	12.043812878549703	0.5248340198915298		3	25	cnn_epch100	v9173	Y04WOMTSR
4	12.482304545011038	0.4789016762946857		4	25	cnn_epch100	v9173	Y04WOMTSR
5	12.356069047861814	0.497241356728592		5	25	cnn_epch100	v9173	Y04WOMTSR
6	12.078933031027418	0.4978762063640127		6	25	cnn_epch100	v9173	Y04WOMTSR
7	12.234744673002018	0.4906368582270057		7	25	cnn_epch100	v9173	Y04WOMTSR
8	12.059920550534189	0.5081856392387356		8	25	cnn_epch100	v9173	Y04WOMTSR
9	12.196324517666463	0.5161660337998537		9	25	cnn_epch100	v9173	Y04WOMTSR
0	11.795332418839436	0.5363959706084963		0	25	cnn_epch100	v9174	Y08WOMTSR
1	12.064828569062035	0.5118221535822579		1	25	cnn_epch100	v9174	Y08WOMTSR
2	11.765358241174388	0.5648556012499029		2	25	cnn_epch100	v9174	Y08WOMTSR
3	12.140310066983274	0.516688308168899		3	25	cnn_epch100	v9174	Y08WOMTSR
4	11.93277436499496	0.5331572319380461		4	25	cnn_epch100	v9174	Y08WOMTSR
5	11.690979807827103	0.5297864137596746		5	25	cnn_epch100	v9174	Y08WOMTSR
6	11.757289696801644	0.5510032331269619		6	25	cnn_epch100	v9174	Y08WOMTSR
7	11.828299305168194	0.5500729927388521		7	25	cnn_epch100	v9174	Y08WOMTSR
8	11.99826298292018	0.524349725836671		8	25	cnn_epch100	v9174	Y08WOMTSR
9	11.751931790386234	0.5419153403574082		9	25	cnn_epch100	v9174	Y08WOMTSR
0	12.746416532585298	0.4786469115461164		0	25	cnn_epch100	v9174	Y08WOMTSL
1	13.256080845771002	0.470751202255851		1	25	cnn_epch100	v9174	Y08WOMTSL
2	12.17004419752456	0.5007042928221639		2	25	cnn_epch100	v9174	Y08WOMTSL
3	12.713860456281488	0.5102180053912386		3	25	cnn_epch100	v9174	Y08WOMTSL
4	12.660546749565142	0.510503262478438		4	25	cnn_epch100	v9174	Y08WOMTSL
5	12.626520219803076	0.4988021159112945		5	25	cnn_epch100	v9174	Y08WOMTSL
6	12.485608587930308	0.5004983826325409		6	25	cnn_epch100	v9174	Y08WOMTSL
7	12.696468087670825	0.5017909157024772		7	25	cnn_epch100	v9174	Y08WOMTSL
8	12.75999966394885	0.5014350104681522		8	25	cnn_epch100	v9174	Y08WOMTSL
9	12.823884282056934	0.5241643477784124		9	25	cnn_epch100	v9174	Y08WOMTSL
0	12.066562443444706	0.5944831104524488		0	25	cnn_epch100	v9174	Y04WOMTSL
1	11.913385350485523	0.5904169776330379		1	25	cnn_epch100	v9174	Y04WOMTSL
2	12.01105655044122	0.5774245418271037		2	25	cnn_epch100	v9174	Y04WOMTSL
3	11.48325806150745	0.5925190741371748		3	25	cnn_epch100	v9174	Y04WOMTSL
4	11.705241637246628	0.5921981327813246		4	25	cnn_epch100	v9174	Y04WOMTSL
5	11.462303120043185	0.5762560663088283		5	25	cnn_epch100	v9174	Y04WOMTSL
6	11.665104904136452	0.5798699897757174		6	25	cnn_epch100	v9174	Y04WOMTSL
7	11.864680908515478	0.609226320405547		7	25	cnn_epch100	v9174	Y04WOMTSL
8	11.566688741901071	0.5968070205310921		8	25	cnn_epch100	v9174	Y04WOMTSL
9	12.314432447845832	0.5465927442175825		9	25	cnn_epch100	v9174	Y04WOMTSL
0	12.05692741589723	0.508498087813356		0	25	cnn_epch100	v9174	Y04WOMTSR
1	12.465178392202494	0.4889452901359488		1	25	cnn_epch100	v9174	Y04WOMTSR
2	11.89439388825367	0.5121299206480998		2	25	cnn_epch100	v9174	Y04WOMTSR
3	12.17428490411748	0.5082135301480466		3	25	cnn_epch100	v9174	Y04WOMTSR
4	12.474176535168212	0.4824512689160668		4	25	cnn_epch100	v9174	Y04WOMTSR
5	12.313565488505798	0.4948064695765443		5	25	cnn_epch100	v9174	Y04WOMTSR
6	11.931041435161347	0.5149486092784344		6	25	cnn_epch100	v9174	Y04WOMTSR
7	12.12966834024552	0.4987028842962615		7	25	cnn_epch100	v9174	Y04WOMTSR
8	12.240993564009653	0.4932910795340314		8	25	cnn_epch100	v9174	Y04WOMTSR
9	12.284365149505776	0.4989857301726603		9	25	cnn_epch100	v9174	Y04WOMTSR
0	12.487235710046484	0.4551227206608295		0	25	cnn_epch100	v9175	Y08WOMTSR
1	12.4966125894931	0.4512953948060403		1	25	cnn_epch100	v9175	Y08WOMTSR
2	12.544169804974208	0.4744523497846004		2	25	cnn_epch100	v9175	Y08WOMTSR
3	12.764386680350537	0.4389182496645452		3	25	cnn_epch100	v9175	Y08WOMTSR
4	12.718762020869	0.4322395362392238		4	25	cnn_epch100	v9175	Y08WOMTSR
5	12.510241366119557	0.4276484578667815		5	25	cnn_epch100	v9175	Y08WOMTSR
6	12.225187642866588	0.4757636879797842		6	25	cnn_epch100	v9175	Y08WOMTSR
7	12.583637717000062	0.4578968403950766		7	25	cnn_epch100	v9175	Y08WOMTSR
8	12.761688143864752	0.4380325749006731		8	25	cnn_epch100	v9175	Y08WOMTSR
9	12.532537046139913	0.4323477654208694		9	25	cnn_epch100	v9175	Y08WOMTSR
0	11.883928800223435	0.6091084952727156		0	25	cnn_epch100	v9175	Y04WOMTSL
1	11.832821346109045	0.5990756027919596		1	25	cnn_epch100	v9175	Y04WOMTSL
2	11.698445016483909	0.5970754691446967		2	25	cnn_epch100	v9175	Y04WOMTSL
3	11.48964703312542	0.5932365088460428		3	25	cnn_epch100	v9175	Y04WOMTSL
4	11.76994136952629	0.5911756488407799		4	25	cnn_epch100	v9175	Y04WOMTSL
5	11.475284264348875	0.5777475762481269		5	25	cnn_epch100	v9175	Y04WOMTSL
6	11.539899064164445	0.592710480879681		6	25	cnn_epch100	v9175	Y04WOMTSL
7	11.959722679546967	0.6134698769627654		7	25	cnn_epch100	v9175	Y04WOMTSL
8	11.243237319314256	0.6182156481266576		8	25	cnn_epch100	v9175	Y04WOMTSL
9	11.600062088931894	0.590983065236248		9	25	cnn_epch100	v9175	Y04WOMTSL
0	11.66210958637944	0.5512118180694332		0	25	cnn_epch100	v9175	Y04WOMTSR
1	12.308929679895996	0.5186336911370102		1	25	cnn_epch100	v9175	Y04WOMTSR
2	12.007617190116315	0.534840653575259		2	25	cnn_epch100	v9175	Y04WOMTSR
3	12.073183745075513	0.5276137928347014		3	25	cnn_epch100	v9175	Y04WOMTSR
4	12.3342284816239	0.5025279732963714		4	25	cnn_epch100	v9175	Y04WOMTSR
5	11.927531536957371	0.540198768659014		5	25	cnn_epch100	v9175	Y04WOMTSR
6	11.656790204999716	0.544300807768987		6	25	cnn_epch100	v9175	Y04WOMTSR
7	11.829439300042432	0.5359492323028481		7	25	cnn_epch100	v9175	Y04WOMTSR
8	11.830597231943768	0.5374990192301816		8	25	cnn_epch100	v9175	Y04WOMTSR
9	11.802976012337249	0.5523750839702868		9	25	cnn_epch100	v9175	Y04WOMTSR
0	12.960663137890265	0.4553666902126642		0	25	cnn_epch100	v9175	Y08WOMTSL
1	13.703874194224088	0.4106324919994621		1	25	cnn_epch100	v9175	Y08WOMTSL
2	12.5695757016754	0.4563463831484015		2	25	cnn_epch100	v9175	Y08WOMTSL
3	13.2446861137768	0.4468844259436442		3	25	cnn_epch100	v9175	Y08WOMTSL
4	13.132279408297611	0.4512668829478395		4	25	cnn_epch100	v9175	Y08WOMTSL
5	13.218536504267847	0.4322113256968778		5	25	cnn_epch100	v9175	Y08WOMTSL
6	14.222253431097684	0.4305434217018716		6	25	cnn_epch100	v9175	Y08WOMTSL
7	12.7024184070482	0.4619210703109191		7	25	cnn_epch100	v9175	Y08WOMTSL
8	13.13784819944314	0.4534462183325642		8	25	cnn_epch100	v9175	Y08WOMTSL
9	13.126020517723	0.4739548799970805		9	25	cnn_epch100	v9175	Y08WOMTSL
0	11.80952435161719	0.6226005132115697		0	25	cnn_epch100	v9176	Y04WOMTSL
1	11.837892118673674	0.5993014280489825		1	25	cnn_epch100	v9176	Y04WOMTSL
2	11.81059389424798	0.5862693897813563		2	25	cnn_epch100	v9176	Y04WOMTSL
3	11.497201875213204	0.5949783734526882		3	25	cnn_epch100	v9176	Y04WOMTSL
4	11.565033799781991	0.6089316500833292		4	25	cnn_epch100	v9176	Y04WOMTSL
5	11.348432680605844	0.6031833407970452		5	25	cnn_epch100	v9176	Y04WOMTSL
6	11.524017264762746	0.5925208760731562		6	25	cnn_epch100	v9176	Y04WOMTSL
7	11.720429224705844	0.6208061872139582		7	25	cnn_epch100	v9176	Y04WOMTSL
8	11.325354534007348	0.6103818884310669		8	25	cnn_epch100	v9176	Y04WOMTSL
9	12.204376289173396	0.5548910222411936		9	25	cnn_epch100	v9176	Y04WOMTSL
0	12.98230286664288	0.4729919073360081		0	25	cnn_epch100	v9176	Y08WOMTSL
1	12.990690272009006	0.4932278253941654		1	25	cnn_epch100	v9176	Y08WOMTSL
2	12.15425070177519	0.5104472695584911		2	25	cnn_epch100	v9176	Y08WOMTSL
3	12.87833861024258	0.4923162445611881		3	25	cnn_epch100	v9176	Y08WOMTSL
4	12.673518293256704	0.5074601381767402		4	25	cnn_epch100	v9176	Y08WOMTSL
5	12.522095309120964	0.5090503393597995		5	25	cnn_epch100	v9176	Y08WOMTSL
6	12.369273573039203	0.5056534508312375		6	25	cnn_epch100	v9176	Y08WOMTSL
7	12.297457840779389	0.5107110088059571		7	25	cnn_epch100	v9176	Y08WOMTSL
8	12.80869789671334	0.5010759991855562		8	25	cnn_epch100	v9176	Y08WOMTSL
9	13.088866002171285	0.4987542589804083		9	25	cnn_epch100	v9176	Y08WOMTSL
0	11.834914190531068	0.5335429115059188		0	25	cnn_epch100	v9176	Y08WOMTSR
1	11.96716779989912	0.5284641522900614		1	25	cnn_epch100	v9176	Y08WOMTSR
2	11.797789403630214	0.562615082807683		2	25	cnn_epch100	v9176	Y08WOMTSR
3	12.076137735909024	0.5269266888429679		3	25	cnn_epch100	v9176	Y08WOMTSR
4	12.00305166073773	0.5355866251644239		4	25	cnn_epch100	v9176	Y08WOMTSR
5	11.681556940287273	0.5257560816134078		5	25	cnn_epch100	v9176	Y08WOMTSR
6	11.461366618946734	0.5676516379447499		6	25	cnn_epch100	v9176	Y08WOMTSR
7	11.723372985411066	0.5666540120458992		7	25	cnn_epch100	v9176	Y08WOMTSR
8	11.836637913404044	0.5414408444034257		8	25	cnn_epch100	v9176	Y08WOMTSR
9	11.703598876169789	0.5433135782348559		9	25	cnn_epch100	v9176	Y08WOMTSR
0	11.857370866886995	0.5301703285492311		0	25	cnn_epch100	v9176	Y04WOMTSR
1	12.304555900569188	0.5085056157283379		1	25	cnn_epch100	v9176	Y04WOMTSR
2	11.86458423554361	0.5275367181605051		2	25	cnn_epch100	v9176	Y04WOMTSR
3	11.847514168957238	0.5456084360874154		3	25	cnn_epch100	v9176	Y04WOMTSR
4	12.30265865588573	0.4975097900243273		4	25	cnn_epch100	v9176	Y04WOMTSR
5	12.11892190535333	0.5239698357200782		5	25	cnn_epch100	v9176	Y04WOMTSR
6	11.865941189527485	0.524209202836948		6	25	cnn_epch100	v9176	Y04WOMTSR
7	11.846433774994304	0.5313560868100679		7	25	cnn_epch100	v9176	Y04WOMTSR
8	11.998307101872271	0.5175409035803853		8	25	cnn_epch100	v9176	Y04WOMTSR
9	11.881863381457336	0.5433577537886893		9	25	cnn_epch100	v9176	Y04WOMTSR
0	12.274136459870444	0.5721083776224294		0	25	cnn_epch100	v9177	Y04WOMTSL
1	12.358511079810167	0.5589354356915144		1	25	cnn_epch100	v9177	Y04WOMTSL
2	11.940657816190072	0.5734745559983545		2	25	cnn_epch100	v9177	Y04WOMTSL
3	12.182813357094872	0.5576864473907206		3	25	cnn_epch100	v9177	Y04WOMTSL
4	11.987925173438136	0.5670202868295197		4	25	cnn_epch100	v9177	Y04WOMTSL
5	11.731013169952442	0.5630949832617653		5	25	cnn_epch100	v9177	Y04WOMTSL
6	11.98569748690068	0.5555444615981692		6	25	cnn_epch100	v9177	Y04WOMTSL
7	12.078798460002252	0.5922954801242929		7	25	cnn_epch100	v9177	Y04WOMTSL
8	12.056620788928548	0.5510742934899752		8	25	cnn_epch100	v9177	Y04WOMTSL
9	11.746470558861994	0.5657238787812842		9	25	cnn_epch100	v9177	Y04WOMTSL
0	13.157262254265326	0.4309378202230605		0	25	cnn_epch100	v9177	Y08WOMTSL
1	13.643046745387071	0.4140743950314383		1	25	cnn_epch100	v9177	Y08WOMTSL
2	12.59250845509202	0.4510796951929444		2	25	cnn_epch100	v9177	Y08WOMTSL
3	13.50867825461983	0.4496846590656446		3	25	cnn_epch100	v9177	Y08WOMTSL
4	13.108399918529868	0.4545484019067727		4	25	cnn_epch100	v9177	Y08WOMTSL
5	13.056606862524324	0.4442398709274866		5	25	cnn_epch100	v9177	Y08WOMTSL
6	12.905909174010636	0.4406837077861959		6	25	cnn_epch100	v9177	Y08WOMTSL
7	12.823319568056863	0.4480393809362364		7	25	cnn_epch100	v9177	Y08WOMTSL
8	13.228346850973107	0.4399453424996719		8	25	cnn_epch100	v9177	Y08WOMTSL
9	13.240078628901603	0.4764819920869333		9	25	cnn_epch100	v9177	Y08WOMTSL
0	12.80522152218005	0.4217701615660938		0	25	cnn_epch100	v9177	Y08WOMTSR
1	12.812192713709116	0.4146751769406283		1	25	cnn_epch100	v9177	Y08WOMTSR
2	12.730277161073412	0.4489770473855029		2	25	cnn_epch100	v9177	Y08WOMTSR
3	12.869451000095976	0.4213603818164942		3	25	cnn_epch100	v9177	Y08WOMTSR
4	12.874401771654258	0.4184438038155597		4	25	cnn_epch100	v9177	Y08WOMTSR
5	12.570027667218312	0.4151711211272141		5	25	cnn_epch100	v9177	Y08WOMTSR
6	12.492309746290053	0.434583721937236		6	25	cnn_epch100	v9177	Y08WOMTSR
7	12.887038101268908	0.4214528488668211		7	25	cnn_epch100	v9177	Y08WOMTSR
8	12.85033497889962	0.408055534624345		8	25	cnn_epch100	v9177	Y08WOMTSR
9	12.715087333167542	0.4007384406697699		9	25	cnn_epch100	v9177	Y08WOMTSR
0	11.820041126490592	0.5353781804224474		0	25	cnn_epch100	v9177	Y04WOMTSR
1	12.314007119031244	0.5042939980131197		1	25	cnn_epch100	v9177	Y04WOMTSR
2	11.95827952878892	0.5097610066852045		2	25	cnn_epch100	v9177	Y04WOMTSR
3	12.369967660460237	0.4837915254730378		3	25	cnn_epch100	v9177	Y04WOMTSR
4	12.357645154249402	0.4879392165939679		4	25	cnn_epch100	v9177	Y04WOMTSR
5	12.314360721070583	0.4971649961217587		5	25	cnn_epch100	v9177	Y04WOMTSR
6	12.019053299657475	0.5055351088820728		6	25	cnn_epch100	v9177	Y04WOMTSR
7	12.00548441607956	0.515232347470434		7	25	cnn_epch100	v9177	Y04WOMTSR
8	12.18651588985396	0.4943767754793381		8	25	cnn_epch100	v9177	Y04WOMTSR
9	12.254715271437016	0.5209212975156174		9	25	cnn_epch100	v9177	Y04WOMTSR
0	11.946935504156288	0.5187031219827811		0	25	cnn_epch100	v9178	Y04WOMTSR
1	13.049621363056668	0.4871550633030211		1	25	cnn_epch100	v9178	Y04WOMTSR
2	12.006227081859038	0.5015665134605654		2	25	cnn_epch100	v9178	Y04WOMTSR
3	12.861909148523187	0.4187684075227803		3	25	cnn_epch100	v9178	Y04WOMTSR
4	12.275600996028272	0.4990731598272338		4	25	cnn_epch100	v9178	Y04WOMTSR
5	12.473730181968223	0.4828533769991474		5	25	cnn_epch100	v9178	Y04WOMTSR
6	11.977780260155775	0.5096833953030989		6	25	cnn_epch100	v9178	Y04WOMTSR
7	12.26737517389934	0.4953640396700064		7	25	cnn_epch100	v9178	Y04WOMTSR
8	12.47442132329665	0.4698274724670033		8	25	cnn_epch100	v9178	Y04WOMTSR
9	12.128693734467436	0.5205291214592834		9	25	cnn_epch100	v9178	Y04WOMTSR
0	12.516900591272428	0.4534944852506664		0	25	cnn_epch100	v9178	Y08WOMTSR
1	12.644929457534532	0.429046178306235		1	25	cnn_epch100	v9178	Y08WOMTSR
2	12.68847456474542	0.4608309532652198		2	25	cnn_epch100	v9178	Y08WOMTSR
3	12.70413605896407	0.4424663104610608		3	25	cnn_epch100	v9178	Y08WOMTSR
4	12.624773303780264	0.4493819421953159		4	25	cnn_epch100	v9178	Y08WOMTSR
5	12.39500633529868	0.4335059466853936		5	25	cnn_epch100	v9178	Y08WOMTSR
6	12.296394058741452	0.4660466969594602		6	25	cnn_epch100	v9178	Y08WOMTSR
7	12.44114759477712	0.486950283728414		7	25	cnn_epch100	v9178	Y08WOMTSR
8	12.53919525603087	0.4561685119824121		8	25	cnn_epch100	v9178	Y08WOMTSR
9	12.816424450605352	0.4353751584539362		9	25	cnn_epch100	v9178	Y08WOMTSR
0	12.02842251984886	0.5961655452072228		0	25	cnn_epch100	v9178	Y04WOMTSL
1	11.869330805274824	0.5932157168007225		1	25	cnn_epch100	v9178	Y04WOMTSL
2	12.054068888399724	0.5686190961994754		2	25	cnn_epch100	v9178	Y04WOMTSL
3	11.577296703675607	0.5853026245445784		3	25	cnn_epch100	v9178	Y04WOMTSL
4	11.828083217014155	0.5837013841521872		4	25	cnn_epch100	v9178	Y04WOMTSL
5	11.61786761701282	0.5767377823845402		5	25	cnn_epch100	v9178	Y04WOMTSL
6	11.800733389603744	0.5762539516964976		6	25	cnn_epch100	v9178	Y04WOMTSL
7	11.912271872878994	0.6036416636053952		7	25	cnn_epch100	v9178	Y04WOMTSL
8	11.207160221568405	0.6198200226611027		8	25	cnn_epch100	v9178	Y04WOMTSL
9	11.551120706561342	0.5811656814248163		9	25	cnn_epch100	v9178	Y04WOMTSL
0	12.858434956723007	0.4754972660799889		0	25	cnn_epch100	v9178	Y08WOMTSL
1	13.124919946008305	0.4780950298679239		1	25	cnn_epch100	v9178	Y08WOMTSL
2	12.264774055584892	0.4942304936119911		2	25	cnn_epch100	v9178	Y08WOMTSL
3	12.93292976222021	0.4921177556597708		3	25	cnn_epch100	v9178	Y08WOMTSL
4	12.6656544412758	0.5072892087378793		4	25	cnn_epch100	v9178	Y08WOMTSL
5	12.608096819769557	0.4989890110727734		5	25	cnn_epch100	v9178	Y08WOMTSL
6	12.463426923354888	0.4972745831100135		6	25	cnn_epch100	v9178	Y08WOMTSL
7	12.358406732657942	0.5086166240479323		7	25	cnn_epch100	v9178	Y08WOMTSL
8	12.785751341005453	0.4983827111492515		8	25	cnn_epch100	v9178	Y08WOMTSL
9	12.967952154247424	0.5148273597848086		9	25	cnn_epch100	v9178	Y08WOMTSL
0	12.035858172578314	0.5974082212257935		0	25	cnn_epch100	v9179	Y04WOMTSL
1	12.03541311662595	0.577843971127755		1	25	cnn_epch100	v9179	Y04WOMTSL
2	11.940733829039772	0.5767740353351274		2	25	cnn_epch100	v9179	Y04WOMTSL
3	11.710076072069931	0.5727935212549391		3	25	cnn_epch100	v9179	Y04WOMTSL
4	11.872001950232322	0.5767161291855458		4	25	cnn_epch100	v9179	Y04WOMTSL
5	11.649751171320018	0.5602804188433781		5	25	cnn_epch100	v9179	Y04WOMTSL
6	11.87585092582686	0.5577184125233788		6	25	cnn_epch100	v9179	Y04WOMTSL
7	11.915170663577973	0.6149750702036563		7	25	cnn_epch100	v9179	Y04WOMTSL
8	12.017676496739158	0.5664871602977811		8	25	cnn_epch100	v9179	Y04WOMTSL
9	11.782658712684482	0.5734810530532116		9	25	cnn_epch100	v9179	Y04WOMTSL
0	13.058774741227532	0.4681022731489235		0	25	cnn_epch100	v9179	Y08WOMTSL
1	13.11291338218263	0.4939381571031868		1	25	cnn_epch100	v9179	Y08WOMTSL
2	12.127074648882378	0.5091652923439571		2	25	cnn_epch100	v9179	Y08WOMTSL
3	13.14296212329143	0.4701329433511414		3	25	cnn_epch100	v9179	Y08WOMTSL
4	12.881153114911362	0.4960214724019477		4	25	cnn_epch100	v9179	Y08WOMTSL
5	12.604428854137584	0.499565482022784		5	25	cnn_epch100	v9179	Y08WOMTSL
6	12.552705155860606	0.492005193789903		6	25	cnn_epch100	v9179	Y08WOMTSL
7	12.461752166197003	0.5047725381269536		7	25	cnn_epch100	v9179	Y08WOMTSL
8	12.660560174198324	0.5130338058493127		8	25	cnn_epch100	v9179	Y08WOMTSL
9	12.972158884094696	0.4966974836148206		9	25	cnn_epch100	v9179	Y08WOMTSL
0	12.026447944990911	0.5099229484923768		0	25	cnn_epch100	v9179	Y04WOMTSR
1	12.438947536417558	0.4870139105192296		1	25	cnn_epch100	v9179	Y04WOMTSR
2	12.012016706998203	0.498506232719736		2	25	cnn_epch100	v9179	Y04WOMTSR
3	12.866340102372352	0.42342048599317		3	25	cnn_epch100	v9179	Y04WOMTSR
4	12.451764066486698	0.4783673790817619		4	25	cnn_epch100	v9179	Y04WOMTSR
5	12.43942337243375	0.4795634329397362		5	25	cnn_epch100	v9179	Y04WOMTSR
6	12.22839079431116	0.4844638105128338		6	25	cnn_epch100	v9179	Y04WOMTSR
7	12.321605389093786	0.473284434029066		7	25	cnn_epch100	v9179	Y04WOMTSR
8	12.405122646550746	0.4827333023062365		8	25	cnn_epch100	v9179	Y04WOMTSR
9	12.483346154776475	0.4789487974989779		9	25	cnn_epch100	v9179	Y04WOMTSR
0	12.626834029060234	0.4430393682887317		0	25	cnn_epch100	v9179	Y08WOMTSR
1	12.407505315594609	0.4707746658629171		1	25	cnn_epch100	v9179	Y08WOMTSR
2	12.659384628336184	0.4610125766866564		2	25	cnn_epch100	v9179	Y08WOMTSR
3	12.76554299944674	0.4402947852182799		3	25	cnn_epch100	v9179	Y08WOMTSR
4	12.755013126164794	0.4593863294292226		4	25	cnn_epch100	v9179	Y08WOMTSR
5	12.364311416641534	0.4573888677132549		5	25	cnn_epch100	v9179	Y08WOMTSR
6	12.159295468509544	0.4855800207963678		6	25	cnn_epch100	v9179	Y08WOMTSR
7	12.630798470992152	0.4634193982900034		7	25	cnn_epch100	v9179	Y08WOMTSR
8	12.616029115439831	0.4506341595159722		8	25	cnn_epch100	v9179	Y08WOMTSR
9	12.280208529312311	0.4719283160279169		9	25	cnn_epch100	v9179	Y08WOMTSR
0	12.152148309925812	0.4990773025607139		0	25	cnn_epch100	v9180	Y04WOMTSR
1	12.365680161506845	0.5113481764130027		1	25	cnn_epch100	v9180	Y04WOMTSR
2	11.891355021475803	0.5180782615178685		2	25	cnn_epch100	v9180	Y04WOMTSR
3	11.938229271868536	0.5351676569928945		3	25	cnn_epch100	v9180	Y04WOMTSR
4	12.405114213218472	0.4934411281327543		4	25	cnn_epch100	v9180	Y04WOMTSR
5	12.112535243005697	0.5195006260699546		5	25	cnn_epch100	v9180	Y04WOMTSR
6	11.883801453841762	0.5190209797506339		6	25	cnn_epch100	v9180	Y04WOMTSR
7	11.916210703357311	0.5239045091588304		7	25	cnn_epch100	v9180	Y04WOMTSR
8	11.9742520363734	0.5199918050549373		8	25	cnn_epch100	v9180	Y04WOMTSR
9	12.230743565053045	0.5365237413801907		9	25	cnn_epch100	v9180	Y04WOMTSR
0	11.851608006638395	0.5317382724934744		0	25	cnn_epch100	v9180	Y08WOMTSR
1	12.130729158024382	0.5271287824165752		1	25	cnn_epch100	v9180	Y08WOMTSR
2	11.943119783477211	0.5521896826528169		2	25	cnn_epch100	v9180	Y08WOMTSR
3	12.27631447165129	0.5183426256384894		3	25	cnn_epch100	v9180	Y08WOMTSR
4	11.798020715697234	0.5618923999579981		4	25	cnn_epch100	v9180	Y08WOMTSR
5	11.648889817232416	0.5315481537503646		5	25	cnn_epch100	v9180	Y08WOMTSR
6	11.427039408517729	0.56727262160674		6	25	cnn_epch100	v9180	Y08WOMTSR
7	11.747053377646642	0.5668974019883143		7	25	cnn_epch100	v9180	Y08WOMTSR
8	11.806676233150949	0.5489377429118255		8	25	cnn_epch100	v9180	Y08WOMTSR
9	11.799173418779922	0.539901249175999		9	25	cnn_epch100	v9180	Y08WOMTSR
0	12.44108339487454	0.5681349115010168		0	25	cnn_epch100	v9180	Y04WOMTSL
1	12.33510210339997	0.5482968998426226		1	25	cnn_epch100	v9180	Y04WOMTSL
2	12.220210270564268	0.5499930857089077		2	25	cnn_epch100	v9180	Y04WOMTSL
3	11.933520949452992	0.5485808549994047		3	25	cnn_epch100	v9180	Y04WOMTSL
4	12.12214036388471	0.5562251563471897		4	25	cnn_epch100	v9180	Y04WOMTSL
5	11.821350485418751	0.5356139852200726		5	25	cnn_epch100	v9180	Y04WOMTSL
6	12.17526732483225	0.5280970623026713		6	25	cnn_epch100	v9180	Y04WOMTSL
7	12.335740385258353	0.5692254636555729		7	25	cnn_epch100	v9180	Y04WOMTSL
8	11.596240662133471	0.5839281075101027		8	25	cnn_epch100	v9180	Y04WOMTSL
9	11.93720723582339	0.5412368421568199		9	25	cnn_epch100	v9180	Y04WOMTSL
0	12.78811094905096	0.4818608636541642		0	25	cnn_epch100	v9180	Y08WOMTSL
1	13.018567470292869	0.4896380358612696		1	25	cnn_epch100	v9180	Y08WOMTSL
2	12.204645984962266	0.501285528162253		2	25	cnn_epch100	v9180	Y08WOMTSL
3	12.914866592809274	0.4925067430272975		3	25	cnn_epch100	v9180	Y08WOMTSL
4	12.71226676196225	0.5017203917255577		4	25	cnn_epch100	v9180	Y08WOMTSL
5	12.630016287151678	0.5011336539876552		5	25	cnn_epch100	v9180	Y08WOMTSL
6	12.500375453607546	0.5027075675499068		6	25	cnn_epch100	v9180	Y08WOMTSL
7	12.3344391810803	0.5104084505370577		7	25	cnn_epch100	v9180	Y08WOMTSL
8	12.83807768362815	0.4938270556254741		8	25	cnn_epch100	v9180	Y08WOMTSL
9	12.85351346461916	0.5121455469354839		9	25	cnn_epch100	v9180	Y08WOMTSL
0	12.00866878043974	0.512106383855434		0	25	cnn_epch100	v9181	Y04WOMTSR
1	12.49138470145271	0.4917267724550051		1	25	cnn_epch100	v9181	Y04WOMTSR
2	12.010799317108315	0.5003287271860862		2	25	cnn_epch100	v9181	Y04WOMTSR
3	12.272168785660922	0.5065161816256891		3	25	cnn_epch100	v9181	Y04WOMTSR
4	12.569683556465968	0.473522980955703		4	25	cnn_epch100	v9181	Y04WOMTSR
5	12.357240168192131	0.4901687975268882		5	25	cnn_epch100	v9181	Y04WOMTSR
6	12.106837382747868	0.492862715944187		6	25	cnn_epch100	v9181	Y04WOMTSR
7	12.240898321603243	0.4947197989068532		7	25	cnn_epch100	v9181	Y04WOMTSR
8	12.310509563976838	0.4815371275656498		8	25	cnn_epch100	v9181	Y04WOMTSR
9	12.295881301817827	0.5036205785954084		9	25	cnn_epch100	v9181	Y04WOMTSR
0	11.922748116785243	0.5247488044846711		0	25	cnn_epch100	v9181	Y08WOMTSR
1	12.246735027231178	0.5257941602161996		1	25	cnn_epch100	v9181	Y08WOMTSR
2	11.898195185464616	0.5500285784045995		2	25	cnn_epch100	v9181	Y08WOMTSR
3	12.18388741299084	0.5195824936180294		3	25	cnn_epch100	v9181	Y08WOMTSR
4	11.74308272517785	0.5521482209866951		4	25	cnn_epch100	v9181	Y08WOMTSR
5	11.659555947983169	0.5285963398420703		5	25	cnn_epch100	v9181	Y08WOMTSR
6	11.6403721996501	0.5501952213337457		6	25	cnn_epch100	v9181	Y08WOMTSR
7	11.73221917851402	0.5606007304545114		7	25	cnn_epch100	v9181	Y08WOMTSR
8	11.99551932243753	0.5239531832603157		8	25	cnn_epch100	v9181	Y08WOMTSR
9	11.650271727682036	0.5424817578846132		9	25	cnn_epch100	v9181	Y08WOMTSR
0	12.397401619884874	0.5601123255657879		0	25	cnn_epch100	v9181	Y04WOMTSL
1	12.229114694104732	0.5588526844150694		1	25	cnn_epch100	v9181	Y04WOMTSL
2	11.937046621633613	0.5756956643690335		2	25	cnn_epch100	v9181	Y04WOMTSL
3	12.438859998659709	0.5638450132025276		3	25	cnn_epch100	v9181	Y04WOMTSL
4	12.457195422443826	0.5643516543011299		4	25	cnn_epch100	v9181	Y04WOMTSL
5	11.672056780826438	0.5598312916587819		5	25	cnn_epch100	v9181	Y04WOMTSL
6	11.86099252358282	0.5589186498658134		6	25	cnn_epch100	v9181	Y04WOMTSL
7	12.332303424307108	0.5747544470392354		7	25	cnn_epch100	v9181	Y04WOMTSL
8	11.573403818931885	0.5857903688169501		8	25	cnn_epch100	v9181	Y04WOMTSL
9	11.822049490990905	0.5563988300037267		9	25	cnn_epch100	v9181	Y04WOMTSL
0	13.091091042302866	0.4754318130378469		0	25	cnn_epch100	v9181	Y08WOMTSL
1	12.920722291822916	0.5027627259825636		1	25	cnn_epch100	v9181	Y08WOMTSL
2	12.307654414705812	0.4994241886439293		2	25	cnn_epch100	v9181	Y08WOMTSL
3	12.944787725607496	0.4845950688680872		3	25	cnn_epch100	v9181	Y08WOMTSL
4	12.859868106738595	0.5068934066892068		4	25	cnn_epch100	v9181	Y08WOMTSL
5	12.713082201413826	0.4911718636094158		5	25	cnn_epch100	v9181	Y08WOMTSL
6	12.40771938376391	0.5027107848392116		6	25	cnn_epch100	v9181	Y08WOMTSL
7	12.499001709154635	0.502886452795732		7	25	cnn_epch100	v9181	Y08WOMTSL
8	12.892920447103425	0.4927738267923198		8	25	cnn_epch100	v9181	Y08WOMTSL
9	12.9715966714815	0.5001291738278837		9	25	cnn_epch100	v9181	Y08WOMTSL
0	12.20072819333909	0.5795740468268236		0	25	cnn_epch100	v9182	Y04WOMTSL
1	12.06077124353483	0.5764170126812733		1	25	cnn_epch100	v9182	Y04WOMTSL
2	11.983004244308685	0.5704892661310663		2	25	cnn_epch100	v9182	Y04WOMTSL
3	11.614972037154937	0.580176442120478		3	25	cnn_epch100	v9182	Y04WOMTSL
4	11.901948174040538	0.5775632950343433		4	25	cnn_epch100	v9182	Y04WOMTSL
5	11.494775335711768	0.5708275891502529		5	25	cnn_epch100	v9182	Y04WOMTSL
6	11.875383626089684	0.5692123918322085		6	25	cnn_epch100	v9182	Y04WOMTSL
7	12.020250949821977	0.5955228506083583		7	25	cnn_epch100	v9182	Y04WOMTSL
8	11.436090281308658	0.5980231572468908		8	25	cnn_epch100	v9182	Y04WOMTSL
9	11.732338754949104	0.5721095613760196		9	25	cnn_epch100	v9182	Y04WOMTSL
0	12.14629487034999	0.4951285435187535		0	25	cnn_epch100	v9182	Y04WOMTSR
1	12.535568541368818	0.49142172868258		1	25	cnn_epch100	v9182	Y04WOMTSR
2	11.894859290802538	0.5111976065403663		2	25	cnn_epch100	v9182	Y04WOMTSR
3	12.227178175874696	0.5126391670968022		3	25	cnn_epch100	v9182	Y04WOMTSR
4	12.688890426933655	0.4637292842681234		4	25	cnn_epch100	v9182	Y04WOMTSR
5	12.299237107895728	0.4960797511764635		5	25	cnn_epch100	v9182	Y04WOMTSR
6	12.032768256434066	0.5075420747117332		6	25	cnn_epch100	v9182	Y04WOMTSR
7	12.172583010142803	0.4945532835958249		7	25	cnn_epch100	v9182	Y04WOMTSR
8	12.278968012078506	0.4922121214640573		8	25	cnn_epch100	v9182	Y04WOMTSR
9	12.171061325059725	0.5241458662916436		9	25	cnn_epch100	v9182	Y04WOMTSR
0	12.198823084288575	0.5146665457971678		0	25	cnn_epch100	v9182	Y08WOMTSR
1	12.234470673481976	0.4960101579963706		1	25	cnn_epch100	v9182	Y08WOMTSR
2	11.91559168474524	0.5482328747644946		2	25	cnn_epch100	v9182	Y08WOMTSR
3	12.130984822718936	0.514829456722972		3	25	cnn_epch100	v9182	Y08WOMTSR
4	12.21584323712135	0.5265783007099292		4	25	cnn_epch100	v9182	Y08WOMTSR
5	11.759283672830051	0.5169794143191755		5	25	cnn_epch100	v9182	Y08WOMTSR
6	11.542701439412	0.5567779346992624		6	25	cnn_epch100	v9182	Y08WOMTSR
7	11.925660915156357	0.5411418667152843		7	25	cnn_epch100	v9182	Y08WOMTSR
8	11.947603987726016	0.5286860845405478		8	25	cnn_epch100	v9182	Y08WOMTSR
9	11.91087477432094	0.5212593116451006		9	25	cnn_epch100	v9182	Y08WOMTSR
0	12.749729089156574	0.4851488434675583		0	25	cnn_epch100	v9182	Y08WOMTSL
1	13.269940814697598	0.4705198596599645		1	25	cnn_epch100	v9182	Y08WOMTSL
2	12.159769369394214	0.5016526317742406		2	25	cnn_epch100	v9182	Y08WOMTSL
3	12.963743602384056	0.4821024076560183		3	25	cnn_epch100	v9182	Y08WOMTSL
4	12.96343082694966	0.4856538724333154		4	25	cnn_epch100	v9182	Y08WOMTSL
5	12.893814746119029	0.4841289697818927		5	25	cnn_epch100	v9182	Y08WOMTSL
6	12.43292587303958	0.501009605181759		6	25	cnn_epch100	v9182	Y08WOMTSL
7	12.332108673775352	0.5126367992795484		7	25	cnn_epch100	v9182	Y08WOMTSL
8	12.716924465880767	0.505972261231086		8	25	cnn_epch100	v9182	Y08WOMTSL
9	12.739025564906251	0.5227605049397935		9	25	cnn_epch100	v9182	Y08WOMTSL
0	12.287118970512426	0.5709103090320442		0	25	cnn_epch100	v9183	Y04WOMTSL
1	12.209389097769922	0.5659653540455463		1	25	cnn_epch100	v9183	Y04WOMTSL
2	11.778963370778824	0.5893706892232502		2	25	cnn_epch100	v9183	Y04WOMTSL
3	12.037508393875031	0.5715393355146747		3	25	cnn_epch100	v9183	Y04WOMTSL
4	12.027113198864988	0.569233493143788		4	25	cnn_epch100	v9183	Y04WOMTSL
5	11.662282629290493	0.5573475411563346		5	25	cnn_epch100	v9183	Y04WOMTSL
6	11.890201061781392	0.5602990759318971		6	25	cnn_epch100	v9183	Y04WOMTSL
7	12.171983191992938	0.594435126170897		7	25	cnn_epch100	v9183	Y04WOMTSL
8	11.858939905468413	0.5768648773169103		8	25	cnn_epch100	v9183	Y04WOMTSL
9	11.749051033359985	0.561501344155171		9	25	cnn_epch100	v9183	Y04WOMTSL
0	12.724975647436656	0.4202596390486021		0	25	cnn_epch100	v9183	Y08WOMTSR
1	12.717404412605594	0.4229630072575535		1	25	cnn_epch100	v9183	Y08WOMTSR
2	12.918187836776635	0.4485451667422306		2	25	cnn_epch100	v9183	Y08WOMTSR
3	13.059133025951528	0.4090904123760193		3	25	cnn_epch100	v9183	Y08WOMTSR
4	12.853183012825664	0.4098437022512381		4	25	cnn_epch100	v9183	Y08WOMTSR
5	12.729177935382642	0.3884547054710643		5	25	cnn_epch100	v9183	Y08WOMTSR
6	12.45956356044204	0.4410258717667141		6	25	cnn_epch100	v9183	Y08WOMTSR
7	12.7967629525669	0.4294556738875137		7	25	cnn_epch100	v9183	Y08WOMTSR
8	12.84553442895566	0.4210655349808767		8	25	cnn_epch100	v9183	Y08WOMTSR
9	12.561636766731397	0.424518784344967		9	25	cnn_epch100	v9183	Y08WOMTSR
0	10.98928828443055	0.6193136983711334		0	25	cnn_epch100	v9183	Y04WOMTSR
1	11.576497978846067	0.5866322890057469		1	25	cnn_epch100	v9183	Y04WOMTSR
2	10.95932156087998	0.6202871007655016		2	25	cnn_epch100	v9183	Y04WOMTSR
3	11.951749291778096	0.5553153451581688		3	25	cnn_epch100	v9183	Y04WOMTSR
4	11.756145629811549	0.5882423302530808		4	25	cnn_epch100	v9183	Y04WOMTSR
5	11.24590870902802	0.626806436954097		5	25	cnn_epch100	v9183	Y04WOMTSR
6	11.037851132174923	0.6114473734632002		6	25	cnn_epch100	v9183	Y04WOMTSR
7	10.995683182626784	0.6290365582924937		7	25	cnn_epch100	v9183	Y04WOMTSR
8	11.2372173001769	0.5981253763846537		8	25	cnn_epch100	v9183	Y04WOMTSR
9	11.060345505767758	0.6253603512296283		9	25	cnn_epch100	v9183	Y04WOMTSR
0	12.8129360433863	0.4791850345226795		0	25	cnn_epch100	v9183	Y08WOMTSL
1	13.012104792633655	0.4964828708343052		1	25	cnn_epch100	v9183	Y08WOMTSL
2	12.235002970941038	0.4945540454596257		2	25	cnn_epch100	v9183	Y08WOMTSL
3	12.856159225881848	0.4935272484140763		3	25	cnn_epch100	v9183	Y08WOMTSL
4	12.680604803235523	0.5087103515175908		4	25	cnn_epch100	v9183	Y08WOMTSL
5	12.73202263087916	0.4858683981647241		5	25	cnn_epch100	v9183	Y08WOMTSL
6	12.540621470043474	0.4969755415736749		6	25	cnn_epch100	v9183	Y08WOMTSL
7	12.478650932149076	0.5014583588298275		7	25	cnn_epch100	v9183	Y08WOMTSL
8	12.588837459501262	0.5192999321081653		8	25	cnn_epch100	v9183	Y08WOMTSL
9	12.837808986360338	0.5168365294244139		9	25	cnn_epch100	v9183	Y08WOMTSL
0	12.029506374577975	0.5086391704095063		0	25	cnn_epch100	v9184	Y04WOMTSR
1	12.612657700816806	0.472032839696897		1	25	cnn_epch100	v9184	Y04WOMTSR
2	12.15287004367744	0.4850522561646446		2	25	cnn_epch100	v9184	Y04WOMTSR
3	12.835743306485323	0.4236978074963266		3	25	cnn_epch100	v9184	Y04WOMTSR
4	12.913586938502744	0.4587408168166941		4	25	cnn_epch100	v9184	Y04WOMTSR
5	12.51500126364994	0.474576150837154		5	25	cnn_epch100	v9184	Y04WOMTSR
6	12.175828070689008	0.4936170678341469		6	25	cnn_epch100	v9184	Y04WOMTSR
7	12.29848868283509	0.4793563456951256		7	25	cnn_epch100	v9184	Y04WOMTSR
8	12.351880151559694	0.4805578162632263		8	25	cnn_epch100	v9184	Y04WOMTSR
9	12.153516380085495	0.5137511305334612		9	25	cnn_epch100	v9184	Y04WOMTSR
0	12.719775099762638	0.5281184703899409		0	25	cnn_epch100	v9184	Y04WOMTSL
1	12.420506577925572	0.542799388647092		1	25	cnn_epch100	v9184	Y04WOMTSL
2	12.430470734129557	0.5202430615564465		2	25	cnn_epch100	v9184	Y04WOMTSL
3	12.235260626595688	0.5216508308759031		3	25	cnn_epch100	v9184	Y04WOMTSL
4	12.343668978795083	0.5294898586400733		4	25	cnn_epch100	v9184	Y04WOMTSL
5	12.084549672718795	0.5005529350496204		5	25	cnn_epch100	v9184	Y04WOMTSL
6	12.63768666966544	0.4922583273638727		6	25	cnn_epch100	v9184	Y04WOMTSL
7	12.641407620372618	0.5332656979224268		7	25	cnn_epch100	v9184	Y04WOMTSL
8	11.950584375962364	0.5469057061966451		8	25	cnn_epch100	v9184	Y04WOMTSL
9	12.139652745590434	0.521269602219917		9	25	cnn_epch100	v9184	Y04WOMTSL
0	12.916385503216985	0.4706954389739185		0	25	cnn_epch100	v9184	Y08WOMTSL
1	13.065498014378877	0.4884631625299234		1	25	cnn_epch100	v9184	Y08WOMTSL
2	12.277258370444487	0.4957132406987748		2	25	cnn_epch100	v9184	Y08WOMTSL
3	12.920970538466433	0.4948543744646122		3	25	cnn_epch100	v9184	Y08WOMTSL
4	12.732615631811516	0.5050813331452679		4	25	cnn_epch100	v9184	Y08WOMTSL
5	12.654735387556864	0.4962219716322452		5	25	cnn_epch100	v9184	Y08WOMTSL
6	12.600030234144644	0.4894160034811501		6	25	cnn_epch100	v9184	Y08WOMTSL
7	12.231917592336496	0.5182699441547483		7	25	cnn_epch100	v9184	Y08WOMTSL
8	12.662375550841784	0.5108363187305509		8	25	cnn_epch100	v9184	Y08WOMTSL
9	12.87193814934532	0.5094337008157078		9	25	cnn_epch100	v9184	Y08WOMTSL
0	12.889274465669349	0.3984678407433427		0	25	cnn_epch100	v9184	Y08WOMTSR
1	12.890505116804304	0.3989858395930005		1	25	cnn_epch100	v9184	Y08WOMTSR
2	13.024682265531466	0.4075332360222577		2	25	cnn_epch100	v9184	Y08WOMTSR
3	12.960525017134664	0.4142120621698837		3	25	cnn_epch100	v9184	Y08WOMTSR
4	12.932171101003604	0.4047068264499643		4	25	cnn_epch100	v9184	Y08WOMTSR
5	12.654448184426652	0.395895068578098		5	25	cnn_epch100	v9184	Y08WOMTSR
6	12.441653705319322	0.44123582451971		6	25	cnn_epch100	v9184	Y08WOMTSR
7	12.822583418687572	0.4291552033974186		7	25	cnn_epch100	v9184	Y08WOMTSR
8	12.732687432766548	0.4269165640288815		8	25	cnn_epch100	v9184	Y08WOMTSR
9	12.833672086996636	0.3872789910825488		9	25	cnn_epch100	v9184	Y08WOMTSR
0	12.636369243955748	0.4330052058007586		0	25	cnn_epch100	v9185	Y08WOMTSR
1	12.887621666116274	0.4067742229769525		1	25	cnn_epch100	v9185	Y08WOMTSR
2	12.875536832867809	0.4323181191189389		2	25	cnn_epch100	v9185	Y08WOMTSR
3	12.92760001253789	0.42388936688844		3	25	cnn_epch100	v9185	Y08WOMTSR
4	12.803499072968492	0.4229434452349349		4	25	cnn_epch100	v9185	Y08WOMTSR
5	12.620318284527508	0.4127321041887449		5	25	cnn_epch100	v9185	Y08WOMTSR
6	12.575640318434091	0.4523805910586174		6	25	cnn_epch100	v9185	Y08WOMTSR
7	12.632251875412289	0.4586344452594595		7	25	cnn_epch100	v9185	Y08WOMTSR
8	12.88429125118622	0.4451234442170762		8	25	cnn_epch100	v9185	Y08WOMTSR
9	12.503498806202364	0.43325918159396		9	25	cnn_epch100	v9185	Y08WOMTSR
0	12.990401474616975	0.4499460459140101		0	25	cnn_epch100	v9185	Y08WOMTSL
1	13.394152935616283	0.4418355409887337		1	25	cnn_epch100	v9185	Y08WOMTSL
2	12.403531966602436	0.469257956338993		2	25	cnn_epch100	v9185	Y08WOMTSL
3	13.166000619233332	0.469749661991696		3	25	cnn_epch100	v9185	Y08WOMTSL
4	12.917192163947297	0.47678791606797		4	25	cnn_epch100	v9185	Y08WOMTSL
5	12.757866750001524	0.4803660306697509		5	25	cnn_epch100	v9185	Y08WOMTSL
6	12.763768696538008	0.4859292340343966		6	25	cnn_epch100	v9185	Y08WOMTSL
7	12.648106882410822	0.4776477521499557		7	25	cnn_epch100	v9185	Y08WOMTSL
8	12.990789637847175	0.4798849481092122		8	25	cnn_epch100	v9185	Y08WOMTSL
9	13.0548205502739	0.4821680782469176		9	25	cnn_epch100	v9185	Y08WOMTSL
0	11.92130517998976	0.6069054200799078		0	25	cnn_epch100	v9185	Y04WOMTSL
1	11.873263317270942	0.5975273774318908		1	25	cnn_epch100	v9185	Y04WOMTSL
2	12.024585583043592	0.5707885655845113		2	25	cnn_epch100	v9185	Y04WOMTSL
3	11.592727016794944	0.5851141330705788		3	25	cnn_epch100	v9185	Y04WOMTSL
4	11.852960375390776	0.58741636023519		4	25	cnn_epch100	v9185	Y04WOMTSL
5	11.401846961938558	0.5789525631985941		5	25	cnn_epch100	v9185	Y04WOMTSL
6	11.695025060687088	0.5791754110604989		6	25	cnn_epch100	v9185	Y04WOMTSL
7	11.77153019183198	0.6158111671240808		7	25	cnn_epch100	v9185	Y04WOMTSL
8	11.549770121899844	0.5998347666044148		8	25	cnn_epch100	v9185	Y04WOMTSL
9	11.836347652737125	0.5562374283834005		9	25	cnn_epch100	v9185	Y04WOMTSL
0	12.245182374980502	0.482288998797356		0	25	cnn_epch100	v9185	Y04WOMTSR
1	12.626782793751948	0.4683459488618636		1	25	cnn_epch100	v9185	Y04WOMTSR
2	12.099686987524557	0.4838353376435968		2	25	cnn_epch100	v9185	Y04WOMTSR
3	12.564543302668898	0.4976585815812848		3	25	cnn_epch100	v9185	Y04WOMTSR
4	12.51133938190448	0.476325321837983		4	25	cnn_epch100	v9185	Y04WOMTSR
5	12.573617625026491	0.4601352077689529		5	25	cnn_epch100	v9185	Y04WOMTSR
6	12.252305632182264	0.4764653229625359		6	25	cnn_epch100	v9185	Y04WOMTSR
7	12.44984522960198	0.4582970371989579		7	25	cnn_epch100	v9185	Y04WOMTSR
8	12.390555760451663	0.467110394102103		8	25	cnn_epch100	v9185	Y04WOMTSR
9	12.313091399270574	0.4935833987827668		9	25	cnn_epch100	v9185	Y04WOMTSR
0	12.986674890731363	0.4663767287827087		0	25	cnn_epch100	v9186	Y08WOMTSL
1	13.274035582638971	0.4661197764504439		1	25	cnn_epch100	v9186	Y08WOMTSL
2	12.284287767842416	0.4860005341968766		2	25	cnn_epch100	v9186	Y08WOMTSL
3	12.88907882457527	0.4895591932655625		3	25	cnn_epch100	v9186	Y08WOMTSL
4	12.856240218683888	0.5063247936826774		4	25	cnn_epch100	v9186	Y08WOMTSL
5	12.66836563847118	0.4908714845877269		5	25	cnn_epch100	v9186	Y08WOMTSL
6	12.507996441144446	0.5045702623049129		6	25	cnn_epch100	v9186	Y08WOMTSL
7	12.513088549742417	0.4879874871422179		7	25	cnn_epch100	v9186	Y08WOMTSL
8	12.691328503156084	0.508289834289324		8	25	cnn_epch100	v9186	Y08WOMTSL
9	13.042941475062891	0.4988666554738509		9	25	cnn_epch100	v9186	Y08WOMTSL
0	12.363926636487228	0.5664682714125373		0	25	cnn_epch100	v9186	Y04WOMTSL
1	12.318926469894038	0.5637716450337428		1	25	cnn_epch100	v9186	Y04WOMTSL
2	12.309378263535608	0.5551884308816036		2	25	cnn_epch100	v9186	Y04WOMTSL
3	11.817177319157857	0.5621113748707601		3	25	cnn_epch100	v9186	Y04WOMTSL
4	12.098651170243418	0.5546760927128404		4	25	cnn_epch100	v9186	Y04WOMTSL
5	11.631275971686929	0.5556620037672634		5	25	cnn_epch100	v9186	Y04WOMTSL
6	12.01258399179634	0.5463434945695933		6	25	cnn_epch100	v9186	Y04WOMTSL
7	12.082351042216494	0.5889988032351807		7	25	cnn_epch100	v9186	Y04WOMTSL
8	11.622799007041465	0.5804780248087329		8	25	cnn_epch100	v9186	Y04WOMTSL
9	11.679395015563175	0.5714817756351999		9	25	cnn_epch100	v9186	Y04WOMTSL
0	11.732873669093111	0.5428587955871396		0	25	cnn_epch100	v9186	Y04WOMTSR
1	12.262308125223756	0.5136707048273168		1	25	cnn_epch100	v9186	Y04WOMTSR
2	11.74869756064568	0.5348995494974469		2	25	cnn_epch100	v9186	Y04WOMTSR
3	11.97143691860977	0.5392346204619007		3	25	cnn_epch100	v9186	Y04WOMTSR
4	12.234636573490452	0.5037992581710307		4	25	cnn_epch100	v9186	Y04WOMTSR
5	12.047302215281103	0.5347171150298409		5	25	cnn_epch100	v9186	Y04WOMTSR
6	11.883167987926436	0.5208329440448713		6	25	cnn_epch100	v9186	Y04WOMTSR
7	11.889357947768264	0.5312889437395821		7	25	cnn_epch100	v9186	Y04WOMTSR
8	11.957958078749826	0.5243234562160242		8	25	cnn_epch100	v9186	Y04WOMTSR
9	12.024658711338075	0.5473291406164846		9	25	cnn_epch100	v9186	Y04WOMTSR
0	12.07679705558616	0.5313119818748798		0	25	cnn_epch100	v9186	Y08WOMTSR
1	11.959677051609974	0.5312116226691801		1	25	cnn_epch100	v9186	Y08WOMTSR
2	11.893141257256806	0.5535383983799206		2	25	cnn_epch100	v9186	Y08WOMTSR
3	12.080980204369173	0.5210450834941959		3	25	cnn_epch100	v9186	Y08WOMTSR
4	11.763917549564638	0.549773671211332		4	25	cnn_epch100	v9186	Y08WOMTSR
5	11.705517239693854	0.5225098378947157		5	25	cnn_epch100	v9186	Y08WOMTSR
6	11.735771127640826	0.5367351190591307		6	25	cnn_epch100	v9186	Y08WOMTSR
7	11.773834321403282	0.5618060914097924		7	25	cnn_epch100	v9186	Y08WOMTSR
8	11.961453716440705	0.5285051792566121		8	25	cnn_epch100	v9186	Y08WOMTSR
9	11.825275260941932	0.525582300625814		9	25	cnn_epch100	v9186	Y08WOMTSR
0	11.90503408121844	0.6063285288723352		0	25	cnn_epch100	v9187	Y04WOMTSL
1	11.97434039780154	0.5840068122625236		1	25	cnn_epch100	v9187	Y04WOMTSL
2	11.9255046498109	0.5913853699455696		2	25	cnn_epch100	v9187	Y04WOMTSL
3	11.690295306212665	0.5865341702374821		3	25	cnn_epch100	v9187	Y04WOMTSL
4	11.578579701030376	0.6032144014161828		4	25	cnn_epch100	v9187	Y04WOMTSL
5	11.294691608421148	0.5876148120910103		5	25	cnn_epch100	v9187	Y04WOMTSL
6	11.694951837543591	0.5763213290204653		6	25	cnn_epch100	v9187	Y04WOMTSL
7	11.92559777111222	0.6149331033447382		7	25	cnn_epch100	v9187	Y04WOMTSL
8	11.341883680259311	0.617528769315367		8	25	cnn_epch100	v9187	Y04WOMTSL
9	11.402469207288544	0.5971436941448621		9	25	cnn_epch100	v9187	Y04WOMTSL
0	12.037698416502243	0.5164396077811271		0	25	cnn_epch100	v9187	Y04WOMTSR
1	12.368455341676594	0.5016355946313711		1	25	cnn_epch100	v9187	Y04WOMTSR
2	12.656863013092924	0.4970623981453919		2	25	cnn_epch100	v9187	Y04WOMTSR
3	12.283142140592409	0.5047029617166108		3	25	cnn_epch100	v9187	Y04WOMTSR
4	12.825237453851033	0.4928566804966861		4	25	cnn_epch100	v9187	Y04WOMTSR
5	12.4632131181525	0.4881341253072132		5	25	cnn_epch100	v9187	Y04WOMTSR
6	12.092608555268765	0.5014478623153309		6	25	cnn_epch100	v9187	Y04WOMTSR
7	12.142745524379723	0.4992524648652344		7	25	cnn_epch100	v9187	Y04WOMTSR
8	12.07028492766385	0.5076279840711015		8	25	cnn_epch100	v9187	Y04WOMTSR
9	12.09324965345943	0.5259931259147215		9	25	cnn_epch100	v9187	Y04WOMTSR
0	13.155964638720423	0.4438315888108217		0	25	cnn_epch100	v9187	Y08WOMTSL
1	13.52328215824526	0.4602957357765613		1	25	cnn_epch100	v9187	Y08WOMTSL
2	12.607473527049107	0.4833104012725026		2	25	cnn_epch100	v9187	Y08WOMTSL
3	13.13903017251651	0.4759385100318017		3	25	cnn_epch100	v9187	Y08WOMTSL
4	12.837973903876906	0.4890879227686869		4	25	cnn_epch100	v9187	Y08WOMTSL
5	12.77766810506214	0.4857103436446379		5	25	cnn_epch100	v9187	Y08WOMTSL
6	12.605190755584292	0.4976665833194457		6	25	cnn_epch100	v9187	Y08WOMTSL
7	12.446364367525996	0.4926677900084276		7	25	cnn_epch100	v9187	Y08WOMTSL
8	12.788544780584695	0.4948483773931766		8	25	cnn_epch100	v9187	Y08WOMTSL
9	13.143030154337492	0.4802094943643177		9	25	cnn_epch100	v9187	Y08WOMTSL
0	12.936032170746149	0.3975536298349086		0	25	cnn_epch100	v9187	Y08WOMTSR
1	12.986530664572228	0.3845860733027844		1	25	cnn_epch100	v9187	Y08WOMTSR
2	13.104436637599145	0.403078156817616		2	25	cnn_epch100	v9187	Y08WOMTSR
3	13.00948791474684	0.4010314837349707		3	25	cnn_epch100	v9187	Y08WOMTSR
4	13.0114852517323	0.3914885542895011		4	25	cnn_epch100	v9187	Y08WOMTSR
5	12.77383558351178	0.3716778845039694		5	25	cnn_epch100	v9187	Y08WOMTSR
6	12.63321329294914	0.4196528758590606		6	25	cnn_epch100	v9187	Y08WOMTSR
7	12.926074609548786	0.4049485342405878		7	25	cnn_epch100	v9187	Y08WOMTSR
8	12.999202447730182	0.4032689640316531		8	25	cnn_epch100	v9187	Y08WOMTSR
9	12.876258400857864	0.3740056317658431		9	25	cnn_epch100	v9187	Y08WOMTSR
0	12.595366993780717	0.445161638923399		0	25	cnn_epch100	v9188	Y08WOMTSR
1	12.46192049792021	0.4590927202938379		1	25	cnn_epch100	v9188	Y08WOMTSR
2	12.647328219576456	0.4673800253393902		2	25	cnn_epch100	v9188	Y08WOMTSR
3	12.73029360688674	0.4442028464055244		3	25	cnn_epch100	v9188	Y08WOMTSR
4	12.756318934254892	0.4388494046587384		4	25	cnn_epch100	v9188	Y08WOMTSR
5	12.440950423329426	0.430485854871632		5	25	cnn_epch100	v9188	Y08WOMTSR
6	12.037172371409572	0.496498672205451		6	25	cnn_epch100	v9188	Y08WOMTSR
7	12.501039794134355	0.4757318740231695		7	25	cnn_epch100	v9188	Y08WOMTSR
8	12.68672931206259	0.4371492475738932		8	25	cnn_epch100	v9188	Y08WOMTSR
9	12.594017226502231	0.4387023719568775		9	25	cnn_epch100	v9188	Y08WOMTSR
0	11.305614150727	0.5948663430012405		0	25	cnn_epch100	v9188	Y04WOMTSR
1	11.500305645072055	0.5928026611830175		1	25	cnn_epch100	v9188	Y04WOMTSR
2	10.849625965778632	0.622235915333476		2	25	cnn_epch100	v9188	Y04WOMTSR
3	11.198643118413845	0.6104161597288371		3	25	cnn_epch100	v9188	Y04WOMTSR
4	11.4639365432491	0.5869696444504231		4	25	cnn_epch100	v9188	Y04WOMTSR
5	11.189847475874718	0.6194195648057949		5	25	cnn_epch100	v9188	Y04WOMTSR
6	10.87716607251218	0.6225443142215322		6	25	cnn_epch100	v9188	Y04WOMTSR
7	10.891766445676302	0.6270656125129831		7	25	cnn_epch100	v9188	Y04WOMTSR
8	11.555602031798054	0.593387857901187		8	25	cnn_epch100	v9188	Y04WOMTSR
9	11.1439894012017	0.6218929559918516		9	25	cnn_epch100	v9188	Y04WOMTSR
0	13.076315211329913	0.4387692947315293		0	25	cnn_epch100	v9188	Y08WOMTSL
1	13.623115360428825	0.4141903802708103		1	25	cnn_epch100	v9188	Y08WOMTSL
2	12.73492662039705	0.4356914596989564		2	25	cnn_epch100	v9188	Y08WOMTSL
3	13.41055322078655	0.4256222574357736		3	25	cnn_epch100	v9188	Y08WOMTSL
4	13.248033401842426	0.4320826549039964		4	25	cnn_epch100	v9188	Y08WOMTSL
5	13.1054882297167	0.4577011564695149		5	25	cnn_epch100	v9188	Y08WOMTSL
6	12.951722726778604	0.4422807056704211		6	25	cnn_epch100	v9188	Y08WOMTSL
7	12.845591501883275	0.4423399320195728		7	25	cnn_epch100	v9188	Y08WOMTSL
8	13.369842742696507	0.4216514328115942		8	25	cnn_epch100	v9188	Y08WOMTSL
9	13.170363934621657	0.4707491789974847		9	25	cnn_epch100	v9188	Y08WOMTSL
0	12.942730215054253	0.5241291861295748		0	25	cnn_epch100	v9188	Y04WOMTSL
1	12.898436476505792	0.5081320055570829		1	25	cnn_epch100	v9188	Y04WOMTSL
2	12.370498408556744	0.531046731068922		2	25	cnn_epch100	v9188	Y04WOMTSL
3	12.405632383096664	0.5225556419736265		3	25	cnn_epch100	v9188	Y04WOMTSL
4	12.234324385882342	0.5388134547512995		4	25	cnn_epch100	v9188	Y04WOMTSL
5	11.936213278340423	0.5205401794266478		5	25	cnn_epch100	v9188	Y04WOMTSL
6	12.164587287543918	0.5259430450261723		6	25	cnn_epch100	v9188	Y04WOMTSL
7	12.594130927481269	0.5376821192211731		7	25	cnn_epch100	v9188	Y04WOMTSL
8	11.995375379433945	0.5462059875403781		8	25	cnn_epch100	v9188	Y04WOMTSL
9	12.066243365064931	0.5271464053760229		9	25	cnn_epch100	v9188	Y04WOMTSL
0	12.04158227749426	0.5943913475614346		0	25	cnn_epch100	v9189	Y04WOMTSL
1	12.017735660935893	0.5817469620868788		1	25	cnn_epch100	v9189	Y04WOMTSL
2	12.034163346756738	0.5619995127530619		2	25	cnn_epch100	v9189	Y04WOMTSL
3	11.632283730873182	0.5778239392641132		3	25	cnn_epch100	v9189	Y04WOMTSL
4	11.85767619290934	0.5819191688538381		4	25	cnn_epch100	v9189	Y04WOMTSL
5	11.618160288805392	0.5734700793332292		5	25	cnn_epch100	v9189	Y04WOMTSL
6	12.576436957792607	0.5723483762514326		6	25	cnn_epch100	v9189	Y04WOMTSL
7	12.005487807720968	0.5982146648681758		7	25	cnn_epch100	v9189	Y04WOMTSL
8	11.43823019873769	0.6020624821134213		8	25	cnn_epch100	v9189	Y04WOMTSL
9	11.864411038767372	0.5506181466833849		9	25	cnn_epch100	v9189	Y04WOMTSL
0	11.871298584745071	0.5273380408990741		0	25	cnn_epch100	v9189	Y04WOMTSR
1	12.516309507829822	0.4897757160133121		1	25	cnn_epch100	v9189	Y04WOMTSR
2	11.877934182064386	0.5130114269143096		2	25	cnn_epch100	v9189	Y04WOMTSR
3	12.608605100421952	0.4681096598062509		3	25	cnn_epch100	v9189	Y04WOMTSR
4	12.380586260141447	0.5005463859989736		4	25	cnn_epch100	v9189	Y04WOMTSR
5	12.325379398733451	0.4987365012803678		5	25	cnn_epch100	v9189	Y04WOMTSR
6	11.975590525104714	0.5110273864281272		6	25	cnn_epch100	v9189	Y04WOMTSR
7	12.146955649950112	0.4998398872157669		7	25	cnn_epch100	v9189	Y04WOMTSR
8	12.391281642578235	0.4753287486306282		8	25	cnn_epch100	v9189	Y04WOMTSR
9	12.246758913819372	0.507377773270573		9	25	cnn_epch100	v9189	Y04WOMTSR
0	12.786947356347149	0.4781474077689593		0	25	cnn_epch100	v9189	Y08WOMTSL
1	13.166830274126706	0.4753688394611652		1	25	cnn_epch100	v9189	Y08WOMTSL
2	12.218441846839625	0.5063313037992411		2	25	cnn_epch100	v9189	Y08WOMTSL
3	13.200716349270795	0.4678901887279913		3	25	cnn_epch100	v9189	Y08WOMTSL
4	12.907856739618278	0.4858168355884539		4	25	cnn_epch100	v9189	Y08WOMTSL
5	12.873965988356522	0.4793810720985492		5	25	cnn_epch100	v9189	Y08WOMTSL
6	12.655507570409371	0.4742140810938999		6	25	cnn_epch100	v9189	Y08WOMTSL
7	12.455400971023035	0.4961879802324102		7	25	cnn_epch100	v9189	Y08WOMTSL
8	12.693039533729898	0.5064432373862706		8	25	cnn_epch100	v9189	Y08WOMTSL
9	13.10829826379887	0.4954716022844022		9	25	cnn_epch100	v9189	Y08WOMTSL
0	12.811649595339812	0.4069019251098005		0	25	cnn_epch100	v9189	Y08WOMTSR
1	12.849487735436124	0.4067743454766733		1	25	cnn_epch100	v9189	Y08WOMTSR
2	13.064427899323114	0.3999893894020764		2	25	cnn_epch100	v9189	Y08WOMTSR
3	12.986358819155283	0.4022609227728719		3	25	cnn_epch100	v9189	Y08WOMTSR
4	12.882305846976111	0.4069661063802662		4	25	cnn_epch100	v9189	Y08WOMTSR
5	13.068757119130764	0.3754499763198611		5	25	cnn_epch100	v9189	Y08WOMTSR
6	12.717776410911464	0.3980033847879481		6	25	cnn_epch100	v9189	Y08WOMTSR
7	12.840898612861825	0.4181901141384462		7	25	cnn_epch100	v9189	Y08WOMTSR
8	12.925710698026394	0.3971864975597998		8	25	cnn_epch100	v9189	Y08WOMTSR
9	13.109591825701704	0.3825886911213321		9	25	cnn_epch100	v9189	Y08WOMTSR
0	11.926865336588593	0.52433609563993		0	25	cnn_epch100	v9190	Y08WOMTSR
1	11.949115950733436	0.5207789742100981		1	25	cnn_epch100	v9190	Y08WOMTSR
2	11.81170773218736	0.5597846125569714		2	25	cnn_epch100	v9190	Y08WOMTSR
3	12.055665959212847	0.5273409999953185		3	25	cnn_epch100	v9190	Y08WOMTSR
4	11.936608082059095	0.5406003784715526		4	25	cnn_epch100	v9190	Y08WOMTSR
5	11.714536946508234	0.528263356699446		5	25	cnn_epch100	v9190	Y08WOMTSR
6	11.481003702219162	0.5633152153814943		6	25	cnn_epch100	v9190	Y08WOMTSR
7	11.807188731598616	0.5501012781972258		7	25	cnn_epch100	v9190	Y08WOMTSR
8	12.023316129474704	0.5208701547556275		8	25	cnn_epch100	v9190	Y08WOMTSR
9	11.674070019976051	0.5446217440605067		9	25	cnn_epch100	v9190	Y08WOMTSR
0	10.877111180713344	0.6283620362374795		0	25	cnn_epch100	v9190	Y04WOMTSR
1	11.349392652837986	0.6055222914896852		1	25	cnn_epch100	v9190	Y04WOMTSR
2	10.974621180977175	0.6108924878469072		2	25	cnn_epch100	v9190	Y04WOMTSR
3	11.741133877498765	0.5570145726615827		3	25	cnn_epch100	v9190	Y04WOMTSR
4	11.586118288787752	0.5888241671548918		4	25	cnn_epch100	v9190	Y04WOMTSR
5	11.136362934798637	0.6181876865285334		5	25	cnn_epch100	v9190	Y04WOMTSR
6	10.976612888314298	0.6189824651675093		6	25	cnn_epch100	v9190	Y04WOMTSR
7	11.08718797774685	0.6149372389649536		7	25	cnn_epch100	v9190	Y04WOMTSR
8	11.197747302154038	0.6016945345035942		8	25	cnn_epch100	v9190	Y04WOMTSR
9	11.138152274335413	0.6181160193300999		9	25	cnn_epch100	v9190	Y04WOMTSR
0	12.343966531781964	0.5683503371718158		0	25	cnn_epch100	v9190	Y04WOMTSL
1	12.293530310536388	0.5532077353908718		1	25	cnn_epch100	v9190	Y04WOMTSL
2	12.372649196939047	0.5471171556441218		2	25	cnn_epch100	v9190	Y04WOMTSL
3	11.93955752822447	0.5488336019692874		3	25	cnn_epch100	v9190	Y04WOMTSL
4	12.207635034872984	0.5462786432244332		4	25	cnn_epch100	v9190	Y04WOMTSL
5	11.473496177031038	0.5697585179309468		5	25	cnn_epch100	v9190	Y04WOMTSL
6	11.838486837835736	0.5612978968923684		6	25	cnn_epch100	v9190	Y04WOMTSL
7	12.26853501825802	0.578847624726531		7	25	cnn_epch100	v9190	Y04WOMTSL
8	11.7077356754274	0.5716696651742142		8	25	cnn_epch100	v9190	Y04WOMTSL
9	12.26906765528678	0.516589007581026		9	25	cnn_epch100	v9190	Y04WOMTSL
0	12.63588904978578	0.5037599312560557		0	25	cnn_epch100	v9190	Y08WOMTSL
1	12.87163097947929	0.5150211588526724		1	25	cnn_epch100	v9190	Y08WOMTSL
2	12.190406553528645	0.5164315459118873		2	25	cnn_epch100	v9190	Y08WOMTSL
3	12.737687877253158	0.5128129708774153		3	25	cnn_epch100	v9190	Y08WOMTSL
4	12.59141483553183	0.5218102803551868		4	25	cnn_epch100	v9190	Y08WOMTSL
5	12.61143846576279	0.5104050713807501		5	25	cnn_epch100	v9190	Y08WOMTSL
6	12.287970475610184	0.5215201079062273		6	25	cnn_epch100	v9190	Y08WOMTSL
7	12.409213576574931	0.5306481540314292		7	25	cnn_epch100	v9190	Y08WOMTSL
8	12.714758139428014	0.5190729357650476		8	25	cnn_epch100	v9190	Y08WOMTSL
9	12.686872062772052	0.5247666043595681		9	25	cnn_epch100	v9190	Y08WOMTSL
0	12.809729774696816	0.4253855757331713		0	25	cnn_epch100	v9191	Y08WOMTSR
1	12.375201689732265	0.4717987640550826		1	25	cnn_epch100	v9191	Y08WOMTSR
2	12.82166542750648	0.4788074183726125		2	25	cnn_epch100	v9191	Y08WOMTSR
3	12.695935077025382	0.4475868367917055		3	25	cnn_epch100	v9191	Y08WOMTSR
4	12.616074975831417	0.4548424070444272		4	25	cnn_epch100	v9191	Y08WOMTSR
5	12.285239778724522	0.4533851316906491		5	25	cnn_epch100	v9191	Y08WOMTSR
6	12.152246743360935	0.4857356472122561		6	25	cnn_epch100	v9191	Y08WOMTSR
7	12.833853411359712	0.4629236230276716		7	25	cnn_epch100	v9191	Y08WOMTSR
8	12.753992734144028	0.4313410543550453		8	25	cnn_epch100	v9191	Y08WOMTSR
9	12.170058074645071	0.4797626966639017		9	25	cnn_epch100	v9191	Y08WOMTSR
0	12.598683689444004	0.502709815532905		0	25	cnn_epch100	v9191	Y08WOMTSL
1	12.811106057201004	0.5148599835458115		1	25	cnn_epch100	v9191	Y08WOMTSL
2	12.081545108736057	0.5134653494005568		2	25	cnn_epch100	v9191	Y08WOMTSL
3	12.825785018315107	0.5044585557136764		3	25	cnn_epch100	v9191	Y08WOMTSL
4	12.585065111395664	0.5187785828152149		4	25	cnn_epch100	v9191	Y08WOMTSL
5	12.433994418024431	0.519980766561935		5	25	cnn_epch100	v9191	Y08WOMTSL
6	12.229679922657091	0.5200207443073898		6	25	cnn_epch100	v9191	Y08WOMTSL
7	12.13086390620325	0.5299422831283602		7	25	cnn_epch100	v9191	Y08WOMTSL
8	12.51244049265366	0.5272541215106883		8	25	cnn_epch100	v9191	Y08WOMTSL
9	12.67871713672246	0.5295505890189107		9	25	cnn_epch100	v9191	Y08WOMTSL
0	12.33376813391126	0.4762246205128978		0	25	cnn_epch100	v9191	Y04WOMTSR
1	12.614035097190554	0.4676879116105534		1	25	cnn_epch100	v9191	Y04WOMTSR
2	12.106566649169338	0.4845773878266624		2	25	cnn_epch100	v9191	Y04WOMTSR
3	12.702616468968246	0.4401382812737202		3	25	cnn_epch100	v9191	Y04WOMTSR
4	12.754958788231946	0.4523669132169636		4	25	cnn_epch100	v9191	Y04WOMTSR
5	12.45011556451868	0.4802105272626757		5	25	cnn_epch100	v9191	Y04WOMTSR
6	12.08790540816301	0.5014177721266946		6	25	cnn_epch100	v9191	Y04WOMTSR
7	12.16494033166352	0.4943114533101072		7	25	cnn_epch100	v9191	Y04WOMTSR
8	12.684644694311531	0.4543474703763026		8	25	cnn_epch100	v9191	Y04WOMTSR
9	12.346844826494577	0.4903121398051551		9	25	cnn_epch100	v9191	Y04WOMTSR
0	12.503190277203908	0.5518756445724271		0	25	cnn_epch100	v9191	Y04WOMTSL
1	12.267199818169551	0.5561790356837059		1	25	cnn_epch100	v9191	Y04WOMTSL
2	12.082928473952595	0.5568554312853771		2	25	cnn_epch100	v9191	Y04WOMTSL
3	11.952801331979266	0.5453791046023655		3	25	cnn_epch100	v9191	Y04WOMTSL
4	12.218006485863665	0.5462651342972431		4	25	cnn_epch100	v9191	Y04WOMTSL
5	11.8054592598203	0.5407610813640825		5	25	cnn_epch100	v9191	Y04WOMTSL
6	12.285040944994094	0.5346553405969336		6	25	cnn_epch100	v9191	Y04WOMTSL
7	12.310663728550365	0.5698462173317907		7	25	cnn_epch100	v9191	Y04WOMTSL
8	11.85593650762842	0.5622145246096851		8	25	cnn_epch100	v9191	Y04WOMTSL
9	11.797949466057023	0.557066810273308		9	25	cnn_epch100	v9191	Y04WOMTSL
0	12.874380234912076	0.4847296572728933		0	25	cnn_epch100	v9192	Y08WOMTSL
1	13.10719111288996	0.4796747279498388		1	25	cnn_epch100	v9192	Y08WOMTSL
2	12.245624788555256	0.5002149492779063		2	25	cnn_epch100	v9192	Y08WOMTSL
3	12.874715953519086	0.4931531099225078		3	25	cnn_epch100	v9192	Y08WOMTSL
4	12.66664781784229	0.5068690951373038		4	25	cnn_epch100	v9192	Y08WOMTSL
5	12.536391394118002	0.5089931829638323		5	25	cnn_epch100	v9192	Y08WOMTSL
6	12.335727304233297	0.5078479793778027		6	25	cnn_epch100	v9192	Y08WOMTSL
7	12.368375180280614	0.501645437581071		7	25	cnn_epch100	v9192	Y08WOMTSL
8	12.67418970282542	0.5183655828652319		8	25	cnn_epch100	v9192	Y08WOMTSL
9	12.864211159658566	0.5093541678538749		9	25	cnn_epch100	v9192	Y08WOMTSL
0	11.723292864455892	0.5458954064705552		0	25	cnn_epch100	v9192	Y04WOMTSR
1	12.219752225313638	0.5193808826355689		1	25	cnn_epch100	v9192	Y04WOMTSR
2	11.785565255250836	0.5321990557871382		2	25	cnn_epch100	v9192	Y04WOMTSR
3	12.029372445778309	0.5269976449037614		3	25	cnn_epch100	v9192	Y04WOMTSR
4	12.178746255299986	0.5129335919693776		4	25	cnn_epch100	v9192	Y04WOMTSR
5	12.009972286309322	0.530106259825997		5	25	cnn_epch100	v9192	Y04WOMTSR
6	11.675503815158958	0.5449689522161585		6	25	cnn_epch100	v9192	Y04WOMTSR
7	11.929962708894385	0.5325012529915993		7	25	cnn_epch100	v9192	Y04WOMTSR
8	11.947186362086516	0.5231965548322204		8	25	cnn_epch100	v9192	Y04WOMTSR
9	11.768031819469444	0.55659557686937		9	25	cnn_epch100	v9192	Y04WOMTSR
0	13.06793929309564	0.5350839368500068		0	25	cnn_epch100	v9192	Y04WOMTSL
1	12.709208881924052	0.5256117415119146		1	25	cnn_epch100	v9192	Y04WOMTSL
2	12.79877832815524	0.5065401604077794		2	25	cnn_epch100	v9192	Y04WOMTSL
3	12.37814074680127	0.5237652611728617		3	25	cnn_epch100	v9192	Y04WOMTSL
4	12.443465974187951	0.5166810087919665		4	25	cnn_epch100	v9192	Y04WOMTSL
5	11.791201849742777	0.5431404103820621		5	25	cnn_epch100	v9192	Y04WOMTSL
6	12.224772173948653	0.5219568221140163		6	25	cnn_epch100	v9192	Y04WOMTSL
7	12.659870138512138	0.5317421265567029		7	25	cnn_epch100	v9192	Y04WOMTSL
8	12.046116193919232	0.5383022153382551		8	25	cnn_epch100	v9192	Y04WOMTSL
9	12.490095608131648	0.5121858594051334		9	25	cnn_epch100	v9192	Y04WOMTSL
0	12.377171248662355	0.4677892576255344		0	25	cnn_epch100	v9192	Y08WOMTSR
1	12.400463180349265	0.4702719148006059		1	25	cnn_epch100	v9192	Y08WOMTSR
2	12.775919783841625	0.4621141400482175		2	25	cnn_epch100	v9192	Y08WOMTSR
3	12.604383271185725	0.4585414392191116		3	25	cnn_epch100	v9192	Y08WOMTSR
4	12.501876760021204	0.4679791398861005		4	25	cnn_epch100	v9192	Y08WOMTSR
5	12.416221604165258	0.455447280557138		5	25	cnn_epch100	v9192	Y08WOMTSR
6	12.105735340690094	0.4888098808634475		6	25	cnn_epch100	v9192	Y08WOMTSR
7	12.362457188341743	0.4912759210372567		7	25	cnn_epch100	v9192	Y08WOMTSR
8	12.387233719322374	0.4744838174951365		8	25	cnn_epch100	v9192	Y08WOMTSR
9	12.361963985699338	0.457736356481527		9	25	cnn_epch100	v9192	Y08WOMTSR
0	11.990814506240588	0.5134592967459579		0	25	cnn_epch100	v9193	Y04WOMTSR
1	12.530708541120404	0.4804233410385771		1	25	cnn_epch100	v9193	Y04WOMTSR
2	11.96330870304109	0.508193425418525		2	25	cnn_epch100	v9193	Y04WOMTSR
3	12.17781061400972	0.5093004062183493		3	25	cnn_epch100	v9193	Y04WOMTSR
4	12.541528818383814	0.4715955817503402		4	25	cnn_epch100	v9193	Y04WOMTSR
5	12.504514679651871	0.4946885341581333		5	25	cnn_epch100	v9193	Y04WOMTSR
6	12.438934456513202	0.4958796158333662		6	25	cnn_epch100	v9193	Y04WOMTSR
7	12.507422835564087	0.4754219094177627		7	25	cnn_epch100	v9193	Y04WOMTSR
8	12.254707359988716	0.4886736370663576		8	25	cnn_epch100	v9193	Y04WOMTSR
9	12.263448724123398	0.5057664498680996		9	25	cnn_epch100	v9193	Y04WOMTSR
0	12.269492146888451	0.5812151480034884		0	25	cnn_epch100	v9193	Y04WOMTSL
1	12.27008895413361	0.5635239211363328		1	25	cnn_epch100	v9193	Y04WOMTSL
2	11.972154143600386	0.5724103618988754		2	25	cnn_epch100	v9193	Y04WOMTSL
3	11.680585862429416	0.5726842429764939		3	25	cnn_epch100	v9193	Y04WOMTSL
4	11.848594950495002	0.5776738722037069		4	25	cnn_epch100	v9193	Y04WOMTSL
5	11.546789187256667	0.5653441645578557		5	25	cnn_epch100	v9193	Y04WOMTSL
6	12.026421101968031	0.5542612192786482		6	25	cnn_epch100	v9193	Y04WOMTSL
7	12.11961426368056	0.5864739958342429		7	25	cnn_epch100	v9193	Y04WOMTSL
8	11.313968305447634	0.6108196825203623		8	25	cnn_epch100	v9193	Y04WOMTSL
9	11.66532476451416	0.5706124569593921		9	25	cnn_epch100	v9193	Y04WOMTSL
0	12.680163436970254	0.4935344060686327		0	25	cnn_epch100	v9193	Y08WOMTSL
1	13.02639051000516	0.491630877042595		1	25	cnn_epch100	v9193	Y08WOMTSL
2	12.134698520421471	0.5057184040552324		2	25	cnn_epch100	v9193	Y08WOMTSL
3	12.72478999029656	0.5085174697539552		3	25	cnn_epch100	v9193	Y08WOMTSL
4	12.73015178033172	0.5091874444276969		4	25	cnn_epch100	v9193	Y08WOMTSL
5	12.466881017893122	0.5147871689424354		5	25	cnn_epch100	v9193	Y08WOMTSL
6	12.609591242739125	0.4957126261302782		6	25	cnn_epch100	v9193	Y08WOMTSL
7	12.374361092101031	0.5104986216040667		7	25	cnn_epch100	v9193	Y08WOMTSL
8	12.705001238016404	0.5048750652765582		8	25	cnn_epch100	v9193	Y08WOMTSL
9	12.812012920941712	0.5131141388413796		9	25	cnn_epch100	v9193	Y08WOMTSL
0	12.93605496654708	0.3943317021782059		0	25	cnn_epch100	v9193	Y08WOMTSR
1	12.81121821383465	0.4101603023510413		1	25	cnn_epch100	v9193	Y08WOMTSR
2	12.822708207089242	0.4359162090438226		2	25	cnn_epch100	v9193	Y08WOMTSR
3	12.946718108852435	0.42241067032798		3	25	cnn_epch100	v9193	Y08WOMTSR
4	12.75122572622437	0.4377621313349511		4	25	cnn_epch100	v9193	Y08WOMTSR
5	12.584487801315923	0.4143775120955076		5	25	cnn_epch100	v9193	Y08WOMTSR
6	12.4702896185007	0.4408661026742751		6	25	cnn_epch100	v9193	Y08WOMTSR
7	12.756286811141807	0.4311461677702017		7	25	cnn_epch100	v9193	Y08WOMTSR
8	12.795473226285456	0.4196385483514717		8	25	cnn_epch100	v9193	Y08WOMTSR
9	12.68620444808036	0.413604274020052		9	25	cnn_epch100	v9193	Y08WOMTSR
0	13.02893735445721	0.4584137466243531		0	25	cnn_epch100	v9194	Y08WOMTSL
1	13.401444855993292	0.4392868616339308		1	25	cnn_epch100	v9194	Y08WOMTSL
2	12.502692386548194	0.4593944779247822		2	25	cnn_epch100	v9194	Y08WOMTSL
3	13.370272701691793	0.4368832813618406		3	25	cnn_epch100	v9194	Y08WOMTSL
4	12.919544014087007	0.4792979270800527		4	25	cnn_epch100	v9194	Y08WOMTSL
5	12.951595869529363	0.456562019313768		5	25	cnn_epch100	v9194	Y08WOMTSL
6	13.25258737199916	0.4501637455409413		6	25	cnn_epch100	v9194	Y08WOMTSL
7	12.866856740253253	0.4656779330911406		7	25	cnn_epch100	v9194	Y08WOMTSL
8	13.13802235814141	0.4549538453155961		8	25	cnn_epch100	v9194	Y08WOMTSL
9	13.220550986668217	0.4766575247506791		9	25	cnn_epch100	v9194	Y08WOMTSL
0	12.54815572866748	0.4410510515808922		0	25	cnn_epch100	v9194	Y08WOMTSR
1	12.662178897068936	0.429757190714922		1	25	cnn_epch100	v9194	Y08WOMTSR
2	12.800265953857092	0.4391065927527297		2	25	cnn_epch100	v9194	Y08WOMTSR
3	12.79594177083893	0.4283193873186177		3	25	cnn_epch100	v9194	Y08WOMTSR
4	12.740258145791922	0.4318404800633857		4	25	cnn_epch100	v9194	Y08WOMTSR
5	12.483469163447278	0.4270290425244277		5	25	cnn_epch100	v9194	Y08WOMTSR
6	12.317029516742204	0.4653666002693113		6	25	cnn_epch100	v9194	Y08WOMTSR
7	12.649346845423468	0.4648599697876961		7	25	cnn_epch100	v9194	Y08WOMTSR
8	12.56713278257208	0.4492041914564209		8	25	cnn_epch100	v9194	Y08WOMTSR
9	12.745354272101547	0.4312978511564249		9	25	cnn_epch100	v9194	Y08WOMTSR
0	12.26211909852573	0.5876878540619529		0	25	cnn_epch100	v9194	Y04WOMTSL
1	12.154250579756814	0.5834444831002169		1	25	cnn_epch100	v9194	Y04WOMTSL
2	12.061668287532289	0.5715172227136316		2	25	cnn_epch100	v9194	Y04WOMTSL
3	11.73257206437044	0.5706852442153937		3	25	cnn_epch100	v9194	Y04WOMTSL
4	11.950037841893934	0.585452717772824		4	25	cnn_epch100	v9194	Y04WOMTSL
5	11.53419317884593	0.563504557278413		5	25	cnn_epch100	v9194	Y04WOMTSL
6	11.926320467861858	0.5527441490630827		6	25	cnn_epch100	v9194	Y04WOMTSL
7	12.023370938367764	0.6072503077091247		7	25	cnn_epch100	v9194	Y04WOMTSL
8	11.578014959211924	0.5924522495848233		8	25	cnn_epch100	v9194	Y04WOMTSL
9	11.72850694045282	0.5643380325474561		9	25	cnn_epch100	v9194	Y04WOMTSL
0	12.17531866380994	0.4930166692095478		0	25	cnn_epch100	v9194	Y04WOMTSR
1	12.665370024874116	0.4573585049289871		1	25	cnn_epch100	v9194	Y04WOMTSR
2	12.169992486745324	0.480110708164416		2	25	cnn_epch100	v9194	Y04WOMTSR
3	12.579968294705436	0.4630435364669116		3	25	cnn_epch100	v9194	Y04WOMTSR
4	12.634015877066236	0.4517534956147672		4	25	cnn_epch100	v9194	Y04WOMTSR
5	12.73909396420233	0.4627171498035807		5	25	cnn_epch100	v9194	Y04WOMTSR
6	12.33310419521298	0.462817769951272		6	25	cnn_epch100	v9194	Y04WOMTSR
7	12.586624755190718	0.4440744073836087		7	25	cnn_epch100	v9194	Y04WOMTSR
8	12.544667282175457	0.4468530693263645		8	25	cnn_epch100	v9194	Y04WOMTSR
9	12.543162257486523	0.4650418986353645		9	25	cnn_epch100	v9194	Y04WOMTSR
0	11.943078272673878	0.5229076205554688		0	25	cnn_epch100	v9195	Y08WOMTSR
1	11.938739929996686	0.527487024102347		1	25	cnn_epch100	v9195	Y08WOMTSR
2	11.939201539274654	0.557885395793701		2	25	cnn_epch100	v9195	Y08WOMTSR
3	12.058616903899216	0.5235203543510295		3	25	cnn_epch100	v9195	Y08WOMTSR
4	11.807620441856796	0.5453143202511056		4	25	cnn_epch100	v9195	Y08WOMTSR
5	11.73440629522774	0.5250547862455004		5	25	cnn_epch100	v9195	Y08WOMTSR
6	11.540249220749317	0.5736027715523241		6	25	cnn_epch100	v9195	Y08WOMTSR
7	11.707313827061643	0.5662277419660814		7	25	cnn_epch100	v9195	Y08WOMTSR
8	11.899727659876646	0.546497213633196		8	25	cnn_epch100	v9195	Y08WOMTSR
9	11.64475630675637	0.5443029426431151		9	25	cnn_epch100	v9195	Y08WOMTSR
0	12.15888686025286	0.5926973260652739		0	25	cnn_epch100	v9195	Y04WOMTSL
1	12.357980841821872	0.5770421837282791		1	25	cnn_epch100	v9195	Y04WOMTSL
2	11.932533912896268	0.5767366987930596		2	25	cnn_epch100	v9195	Y04WOMTSL
3	11.58372152117176	0.5823321355461487		3	25	cnn_epch100	v9195	Y04WOMTSL
4	11.895516887792782	0.5735655586767628		4	25	cnn_epch100	v9195	Y04WOMTSL
5	11.48194622656264	0.5683191344795917		5	25	cnn_epch100	v9195	Y04WOMTSL
6	11.821686216958163	0.5722725562109341		6	25	cnn_epch100	v9195	Y04WOMTSL
7	12.004199781642203	0.6036637920034741		7	25	cnn_epch100	v9195	Y04WOMTSL
8	11.53062892683003	0.5912105526587592		8	25	cnn_epch100	v9195	Y04WOMTSL
9	12.123326132611329	0.5222606062966082		9	25	cnn_epch100	v9195	Y04WOMTSL
0	11.707250882877135	0.5491368811075308		0	25	cnn_epch100	v9195	Y04WOMTSR
1	12.248056723469944	0.5106852881892352		1	25	cnn_epch100	v9195	Y04WOMTSR
2	11.902960703453946	0.5188244866892395		2	25	cnn_epch100	v9195	Y04WOMTSR
3	12.11891415750002	0.517424038080125		3	25	cnn_epch100	v9195	Y04WOMTSR
4	12.53991555164266	0.4967676382573986		4	25	cnn_epch100	v9195	Y04WOMTSR
5	12.177042090680816	0.5204692612110945		5	25	cnn_epch100	v9195	Y04WOMTSR
6	11.80371313446154	0.539979145055694		6	25	cnn_epch100	v9195	Y04WOMTSR
7	11.877483111974511	0.5281107274680495		7	25	cnn_epch100	v9195	Y04WOMTSR
8	12.123291697831776	0.5132637650496428		8	25	cnn_epch100	v9195	Y04WOMTSR
9	11.840246326634936	0.5508882736521088		9	25	cnn_epch100	v9195	Y04WOMTSR
0	13.1350791354154	0.4542527618353402		0	25	cnn_epch100	v9195	Y08WOMTSL
1	13.227141334114778	0.4683721103846703		1	25	cnn_epch100	v9195	Y08WOMTSL
2	12.430996365563368	0.4704048343452089		2	25	cnn_epch100	v9195	Y08WOMTSL
3	12.942408930234016	0.4818812856637773		3	25	cnn_epch100	v9195	Y08WOMTSL
4	12.875846900790988	0.4812239557402369		4	25	cnn_epch100	v9195	Y08WOMTSL
5	12.7682968268122	0.4803199339099648		5	25	cnn_epch100	v9195	Y08WOMTSL
6	12.533575214107184	0.4832490363427089		6	25	cnn_epch100	v9195	Y08WOMTSL
7	12.534920284330653	0.488046119480875		7	25	cnn_epch100	v9195	Y08WOMTSL
8	13.384393430368348	0.4707155445842348		8	25	cnn_epch100	v9195	Y08WOMTSL
9	13.121411091196729	0.4956336029563845		9	25	cnn_epch100	v9195	Y08WOMTSL
0	11.927263993449444	0.5284637673950283		0	25	cnn_epch100	v9196	Y08WOMTSR
1	12.18053656234632	0.4982852901236134		1	25	cnn_epch100	v9196	Y08WOMTSR
2	11.945782990133024	0.5460940781738723		2	25	cnn_epch100	v9196	Y08WOMTSR
3	12.21904915421719	0.5211135734223107		3	25	cnn_epch100	v9196	Y08WOMTSR
4	11.875656461488184	0.5377198481205878		4	25	cnn_epch100	v9196	Y08WOMTSR
5	11.903418967458771	0.5278927645535791		5	25	cnn_epch100	v9196	Y08WOMTSR
6	11.52153676543072	0.5602174988092525		6	25	cnn_epch100	v9196	Y08WOMTSR
7	11.749382557280938	0.5568955230782219		7	25	cnn_epch100	v9196	Y08WOMTSR
8	11.899747720218398	0.5392699571607248		8	25	cnn_epch100	v9196	Y08WOMTSR
9	11.739210596121405	0.5327254845858381		9	25	cnn_epch100	v9196	Y08WOMTSR
0	12.098164421445476	0.5960747946978256		0	25	cnn_epch100	v9196	Y04WOMTSL
1	12.163068227080748	0.5725273186496314		1	25	cnn_epch100	v9196	Y04WOMTSL
2	12.044934325189104	0.5839467753086524		2	25	cnn_epch100	v9196	Y04WOMTSL
3	11.515692763061589	0.5918542563291057		3	25	cnn_epch100	v9196	Y04WOMTSL
4	11.787440280514138	0.5886374353501597		4	25	cnn_epch100	v9196	Y04WOMTSL
5	11.4820310027905	0.5841969724525354		5	25	cnn_epch100	v9196	Y04WOMTSL
6	11.651415226389796	0.5816298660718194		6	25	cnn_epch100	v9196	Y04WOMTSL
7	12.144364707964169	0.6007204882679248		7	25	cnn_epch100	v9196	Y04WOMTSL
8	11.574844661932088	0.5894053513959375		8	25	cnn_epch100	v9196	Y04WOMTSL
9	12.06140006787645	0.5371439864591535		9	25	cnn_epch100	v9196	Y04WOMTSL
0	12.85341862678066	0.4766887295733094		0	25	cnn_epch100	v9196	Y08WOMTSL
1	13.223194350411331	0.475373641733112		1	25	cnn_epch100	v9196	Y08WOMTSL
2	12.258277710088649	0.4954042706490826		2	25	cnn_epch100	v9196	Y08WOMTSL
3	12.975500804535706	0.4776585509893994		3	25	cnn_epch100	v9196	Y08WOMTSL
4	12.842312543436838	0.4863851503463732		4	25	cnn_epch100	v9196	Y08WOMTSL
5	12.93311694221454	0.462449247095901		5	25	cnn_epch100	v9196	Y08WOMTSL
6	12.567976460337231	0.4891369114089163		6	25	cnn_epch100	v9196	Y08WOMTSL
7	12.67931108746678	0.5073141268683891		7	25	cnn_epch100	v9196	Y08WOMTSL
8	12.877556622194618	0.4890495354764756		8	25	cnn_epch100	v9196	Y08WOMTSL
9	13.067280417339283	0.4904906710333594		9	25	cnn_epch100	v9196	Y08WOMTSL
0	12.072190064469554	0.5037869890883842		0	25	cnn_epch100	v9196	Y04WOMTSR
1	12.424098801641929	0.4904306171024338		1	25	cnn_epch100	v9196	Y04WOMTSR
2	11.964381564176817	0.5035464579398734		2	25	cnn_epch100	v9196	Y04WOMTSR
3	12.207075008164828	0.5070077349206649		3	25	cnn_epch100	v9196	Y04WOMTSR
4	12.593940989908154	0.4652816614786235		4	25	cnn_epch100	v9196	Y04WOMTSR
5	12.53052824369746	0.4913213037522661		5	25	cnn_epch100	v9196	Y04WOMTSR
6	12.045915782409349	0.5016748955605304		6	25	cnn_epch100	v9196	Y04WOMTSR
7	12.139715377117184	0.4988414591028706		7	25	cnn_epch100	v9196	Y04WOMTSR
8	12.301872989101293	0.4820626211441585		8	25	cnn_epch100	v9196	Y04WOMTSR
9	12.277174735825309	0.5010201910540872		9	25	cnn_epch100	v9196	Y04WOMTSR
0	12.887281005191934	0.415636631213464		0	25	cnn_epch100	v9197	Y08WOMTSR
1	12.445472626032254	0.4583252590282497		1	25	cnn_epch100	v9197	Y08WOMTSR
2	12.737789402785316	0.4545337841825569		2	25	cnn_epch100	v9197	Y08WOMTSR
3	12.969252381561322	0.4210218721839556		3	25	cnn_epch100	v9197	Y08WOMTSR
4	12.55636355635557	0.4544473163665166		4	25	cnn_epch100	v9197	Y08WOMTSR
5	12.31685830788608	0.4467814430948564		5	25	cnn_epch100	v9197	Y08WOMTSR
6	12.198715922054156	0.4849513585116727		6	25	cnn_epch100	v9197	Y08WOMTSR
7	12.59085870746753	0.4621573229088451		7	25	cnn_epch100	v9197	Y08WOMTSR
8	12.575399939299176	0.4558108597203771		8	25	cnn_epch100	v9197	Y08WOMTSR
9	12.548825919820676	0.4356574856934706		9	25	cnn_epch100	v9197	Y08WOMTSR
0	13.266314805809625	0.4181602475510001		0	25	cnn_epch100	v9197	Y08WOMTSL
1	13.579416695280525	0.424832953770309		1	25	cnn_epch100	v9197	Y08WOMTSL
2	12.555312045615835	0.4488353971255993		2	25	cnn_epch100	v9197	Y08WOMTSL
3	13.576967484321257	0.4243456691505926		3	25	cnn_epch100	v9197	Y08WOMTSL
4	13.337424573076367	0.4428204424410065		4	25	cnn_epch100	v9197	Y08WOMTSL
5	12.948087652839408	0.4583790958263458		5	25	cnn_epch100	v9197	Y08WOMTSL
6	12.87540200915806	0.4468511709186474		6	25	cnn_epch100	v9197	Y08WOMTSL
7	12.87322049860398	0.4472642280823883		7	25	cnn_epch100	v9197	Y08WOMTSL
8	13.276580272606632	0.4422088354438855		8	25	cnn_epch100	v9197	Y08WOMTSL
9	13.52594581075158	0.4311706747714375		9	25	cnn_epch100	v9197	Y08WOMTSL
0	11.123386362583506	0.6115005079162943		0	25	cnn_epch100	v9197	Y04WOMTSR
1	11.448609408806668	0.5955380882739515		1	25	cnn_epch100	v9197	Y04WOMTSR
2	11.130144795706098	0.6097338328453676		2	25	cnn_epch100	v9197	Y04WOMTSR
3	11.335710563930226	0.6030107859611489		3	25	cnn_epch100	v9197	Y04WOMTSR
4	11.749484657990456	0.5935028799021607		4	25	cnn_epch100	v9197	Y04WOMTSR
5	11.19019327637774	0.6132864590256397		5	25	cnn_epch100	v9197	Y04WOMTSR
6	11.012993716210833	0.6168233525152114		6	25	cnn_epch100	v9197	Y04WOMTSR
7	11.124037193020287	0.6147163647485416		7	25	cnn_epch100	v9197	Y04WOMTSR
8	11.540137285782734	0.5856942400699916		8	25	cnn_epch100	v9197	Y04WOMTSR
9	11.204075789792196	0.6109993235765987		9	25	cnn_epch100	v9197	Y04WOMTSR
0	12.679329402808154	0.5317202606563333		0	25	cnn_epch100	v9197	Y04WOMTSL
1	12.72862564199134	0.5072096118685843		1	25	cnn_epch100	v9197	Y04WOMTSL
2	12.526272109066753	0.5112116002093524		2	25	cnn_epch100	v9197	Y04WOMTSL
3	12.182231450534928	0.5199749420868975		3	25	cnn_epch100	v9197	Y04WOMTSL
4	12.390623152885352	0.5246776791728487		4	25	cnn_epch100	v9197	Y04WOMTSL
5	11.906753760240496	0.5237709420887112		5	25	cnn_epch100	v9197	Y04WOMTSL
6	12.235159270575885	0.5175248472178254		6	25	cnn_epch100	v9197	Y04WOMTSL
7	12.398089033926002	0.5590680614771733		7	25	cnn_epch100	v9197	Y04WOMTSL
8	11.947332098792938	0.5475759891891545		8	25	cnn_epch100	v9197	Y04WOMTSL
9	12.112411095734055	0.5221107173920299		9	25	cnn_epch100	v9197	Y04WOMTSL
0	13.123822030062748	0.4608917121637296		0	25	cnn_epch100	v9198	Y08WOMTSL
1	13.303477032746793	0.4666108590291397		1	25	cnn_epch100	v9198	Y08WOMTSL
2	12.484717414966896	0.4874757933497993		2	25	cnn_epch100	v9198	Y08WOMTSL
3	13.007749918303782	0.4760757288003103		3	25	cnn_epch100	v9198	Y08WOMTSL
4	12.84683414351868	0.4883905451824643		4	25	cnn_epch100	v9198	Y08WOMTSL
5	12.76062319772709	0.4869999391752235		5	25	cnn_epch100	v9198	Y08WOMTSL
6	12.507061122950212	0.4872074487794764		6	25	cnn_epch100	v9198	Y08WOMTSL
7	12.400245116220225	0.5016617938710021		7	25	cnn_epch100	v9198	Y08WOMTSL
8	12.842345102094312	0.4898311000778104		8	25	cnn_epch100	v9198	Y08WOMTSL
9	12.922390238725932	0.5009576676275871		9	25	cnn_epch100	v9198	Y08WOMTSL
0	11.8003875758835	0.5356575333865677		0	25	cnn_epch100	v9198	Y04WOMTSR
1	12.475821469211729	0.4875471311821766		1	25	cnn_epch100	v9198	Y04WOMTSR
2	12.051582687878604	0.5134250259235746		2	25	cnn_epch100	v9198	Y04WOMTSR
3	12.570451086455488	0.4654610771849056		3	25	cnn_epch100	v9198	Y04WOMTSR
4	12.525334311241958	0.4745815028720961		4	25	cnn_epch100	v9198	Y04WOMTSR
5	12.273783818950294	0.5002068439105563		5	25	cnn_epch100	v9198	Y04WOMTSR
6	12.050751412588529	0.50097082327815		6	25	cnn_epch100	v9198	Y04WOMTSR
7	12.063362627235335	0.5078153495082753		7	25	cnn_epch100	v9198	Y04WOMTSR
8	12.37901548162957	0.4820108489880628		8	25	cnn_epch100	v9198	Y04WOMTSR
9	12.139783318705422	0.5177099990688387		9	25	cnn_epch100	v9198	Y04WOMTSR
0	12.121197789996303	0.5867063334625241		0	25	cnn_epch100	v9198	Y04WOMTSL
1	12.075753193805278	0.5755067521166735		1	25	cnn_epch100	v9198	Y04WOMTSL
2	11.978481802618289	0.5693272316070426		2	25	cnn_epch100	v9198	Y04WOMTSL
3	11.854001512002686	0.5688027515024305		3	25	cnn_epch100	v9198	Y04WOMTSL
4	11.885249784027229	0.5761149248591638		4	25	cnn_epch100	v9198	Y04WOMTSL
5	11.460853584419755	0.5754556065447418		5	25	cnn_epch100	v9198	Y04WOMTSL
6	11.936882461248526	0.559237032362388		6	25	cnn_epch100	v9198	Y04WOMTSL
7	12.192548592796914	0.5993043738731436		7	25	cnn_epch100	v9198	Y04WOMTSL
8	11.627832830132242	0.5967918339236191		8	25	cnn_epch100	v9198	Y04WOMTSL
9	11.945010641424448	0.567387084961028		9	25	cnn_epch100	v9198	Y04WOMTSL
0	13.003839592735376	0.3701419390362575		0	25	cnn_epch100	v9198	Y08WOMTSR
1	12.972252281671055	0.3948381752008138		1	25	cnn_epch100	v9198	Y08WOMTSR
2	13.017459039163384	0.4138175822123878		2	25	cnn_epch100	v9198	Y08WOMTSR
3	13.15157979211812	0.3781451590420372		3	25	cnn_epch100	v9198	Y08WOMTSR
4	13.037254185177718	0.3850593498797506		4	25	cnn_epch100	v9198	Y08WOMTSR
5	12.82600070264542	0.3561507211603351		5	25	cnn_epch100	v9198	Y08WOMTSR
6	12.754910079131047	0.403090504578375		6	25	cnn_epch100	v9198	Y08WOMTSR
7	12.918086846328402	0.4057129495750933		7	25	cnn_epch100	v9198	Y08WOMTSR
8	13.129828229453231	0.364704947424121		8	25	cnn_epch100	v9198	Y08WOMTSR
9	12.792907173976756	0.38595933676292		9	25	cnn_epch100	v9198	Y08WOMTSR
0	12.335770670050028	0.5849991934252056		0	25	cnn_epch100	v9199	Y04WOMTSL
1	12.18944285796464	0.5654902827328582		1	25	cnn_epch100	v9199	Y04WOMTSL
2	12.094472054082887	0.5576886261596862		2	25	cnn_epch100	v9199	Y04WOMTSL
3	12.01686529141782	0.5658333106857177		3	25	cnn_epch100	v9199	Y04WOMTSL
4	12.177251296523096	0.5654484670797832		4	25	cnn_epch100	v9199	Y04WOMTSL
5	12.237491075341676	0.5572839461679961		5	25	cnn_epch100	v9199	Y04WOMTSL
6	11.970215153525595	0.5583009962966637		6	25	cnn_epch100	v9199	Y04WOMTSL
7	12.105682006055824	0.5897117264396434		7	25	cnn_epch100	v9199	Y04WOMTSL
8	11.535902012670691	0.5896194159640913		8	25	cnn_epch100	v9199	Y04WOMTSL
9	12.031141086910235	0.5415367867123404		9	25	cnn_epch100	v9199	Y04WOMTSL
0	12.965454159726304	0.4740808587041726		0	25	cnn_epch100	v9199	Y08WOMTSL
1	12.977359509227536	0.4936398744264851		1	25	cnn_epch100	v9199	Y08WOMTSL
2	12.259591872943684	0.4891936235310795		2	25	cnn_epch100	v9199	Y08WOMTSL
3	12.88595299391344	0.4928831781452995		3	25	cnn_epch100	v9199	Y08WOMTSL
4	13.162502528601904	0.4854669598078378		4	25	cnn_epch100	v9199	Y08WOMTSL
5	12.801033595927224	0.4986273200684305		5	25	cnn_epch100	v9199	Y08WOMTSL
6	12.330828835498256	0.5138507477998466		6	25	cnn_epch100	v9199	Y08WOMTSL
7	12.240222153471244	0.5170841239326023		7	25	cnn_epch100	v9199	Y08WOMTSL
8	12.83836872834746	0.5104114683515836		8	25	cnn_epch100	v9199	Y08WOMTSL
9	13.003854427439652	0.5006082320922933		9	25	cnn_epch100	v9199	Y08WOMTSL
0	10.962914415747836	0.6202446441713088		0	25	cnn_epch100	v9199	Y04WOMTSR
1	11.809186633591494	0.5795545398713275		1	25	cnn_epch100	v9199	Y04WOMTSR
2	10.942120497838234	0.6140914363286462		2	25	cnn_epch100	v9199	Y04WOMTSR
3	11.333063117368727	0.5984477262210756		3	25	cnn_epch100	v9199	Y04WOMTSR
4	11.737846646210937	0.5902237369423458		4	25	cnn_epch100	v9199	Y04WOMTSR
5	11.10063821324131	0.6240415656865141		5	25	cnn_epch100	v9199	Y04WOMTSR
6	11.043904769455924	0.609583261372036		6	25	cnn_epch100	v9199	Y04WOMTSR
7	10.960731808926612	0.6205975647094069		7	25	cnn_epch100	v9199	Y04WOMTSR
8	11.37778577216923	0.5870088814327833		8	25	cnn_epch100	v9199	Y04WOMTSR
9	11.235106957899523	0.6193371820622675		9	25	cnn_epch100	v9199	Y04WOMTSR
0	11.968480710783863	0.5283788514451903		0	25	cnn_epch100	v9199	Y08WOMTSR
1	11.922927173794328	0.5276643697501103		1	25	cnn_epch100	v9199	Y08WOMTSR
2	11.828013008106227	0.562613750617628		2	25	cnn_epch100	v9199	Y08WOMTSR
3	12.102447136991795	0.5217577685541586		3	25	cnn_epch100	v9199	Y08WOMTSR
4	11.737310094519524	0.5579141182951133		4	25	cnn_epch100	v9199	Y08WOMTSR
5	11.61684208566885	0.536214174945124		5	25	cnn_epch100	v9199	Y08WOMTSR
6	11.50294438576102	0.5636634855156435		6	25	cnn_epch100	v9199	Y08WOMTSR
7	11.783754486451349	0.5653661380716153		7	25	cnn_epch100	v9199	Y08WOMTSR
8	11.873048253842528	0.5400186106148287		8	25	cnn_epch100	v9199	Y08WOMTSR
9	11.633510633535014	0.5503116383834749		9	25	cnn_epch100	v9199	Y08WOMTSR
0	12.563901186434403	0.44317035049431		0	25	cnn_epch100	v9200	Y08WOMTSR
1	12.529076674103935	0.4476974003675033		1	25	cnn_epch100	v9200	Y08WOMTSR
2	12.632765022218477	0.4687591685540873		2	25	cnn_epch100	v9200	Y08WOMTSR
3	12.815985268192696	0.4342991156442695		3	25	cnn_epch100	v9200	Y08WOMTSR
4	12.53247497661216	0.4592828533002546		4	25	cnn_epch100	v9200	Y08WOMTSR
5	12.36497452902409	0.4393287586394619		5	25	cnn_epch100	v9200	Y08WOMTSR
6	12.13530449151221	0.4835118908055794		6	25	cnn_epch100	v9200	Y08WOMTSR
7	12.772931799179982	0.4474395444262568		7	25	cnn_epch100	v9200	Y08WOMTSR
8	12.758691495880113	0.4291803873717645		8	25	cnn_epch100	v9200	Y08WOMTSR
9	12.358303815750384	0.4531381902117303		9	25	cnn_epch100	v9200	Y08WOMTSR
0	12.069296236324403	0.5178977859346827		0	25	cnn_epch100	v9200	Y04WOMTSR
1	12.567411792418854	0.4773575992567518		1	25	cnn_epch100	v9200	Y04WOMTSR
2	11.987082114162162	0.5021177348276538		2	25	cnn_epch100	v9200	Y04WOMTSR
3	12.32759232529188	0.4931500896237027		3	25	cnn_epch100	v9200	Y04WOMTSR
4	12.445252220843296	0.490944881737441		4	25	cnn_epch100	v9200	Y04WOMTSR
5	12.455903396163372	0.47736459961295		5	25	cnn_epch100	v9200	Y04WOMTSR
6	12.15394479937052	0.4859759602847535		6	25	cnn_epch100	v9200	Y04WOMTSR
7	12.50522506169844	0.4512807107353033		7	25	cnn_epch100	v9200	Y04WOMTSR
8	12.388976364939657	0.4728579803969213		8	25	cnn_epch100	v9200	Y04WOMTSR
9	12.08942005904807	0.5215420895993974		9	25	cnn_epch100	v9200	Y04WOMTSR
0	12.820216263024566	0.4780597499655349		0	25	cnn_epch100	v9200	Y08WOMTSL
1	13.057521394349124	0.4849834847101714		1	25	cnn_epch100	v9200	Y08WOMTSL
2	12.307984687485744	0.4981481562873721		2	25	cnn_epch100	v9200	Y08WOMTSL
3	12.87616198100586	0.4916303507935001		3	25	cnn_epch100	v9200	Y08WOMTSL
4	12.662087757841824	0.5111297970111136		4	25	cnn_epch100	v9200	Y08WOMTSL
5	12.583352392459402	0.5080922612945403		5	25	cnn_epch100	v9200	Y08WOMTSL
6	12.230807572346531	0.5217715703375497		6	25	cnn_epch100	v9200	Y08WOMTSL
7	12.233319005997872	0.5206888495907613		7	25	cnn_epch100	v9200	Y08WOMTSL
8	12.663733352208252	0.5122685252860871		8	25	cnn_epch100	v9200	Y08WOMTSL
9	12.716238489154822	0.5250673681930087		9	25	cnn_epch100	v9200	Y08WOMTSL
0	12.025288061322886	0.6000260093227512		0	25	cnn_epch100	v9200	Y04WOMTSL
1	11.86033426438118	0.6015962823879675		1	25	cnn_epch100	v9200	Y04WOMTSL
2	11.747157520254987	0.5953085278992054		2	25	cnn_epch100	v9200	Y04WOMTSL
3	11.563654797102512	0.5846281396740368		3	25	cnn_epch100	v9200	Y04WOMTSL
4	11.611275016118492	0.601311986229533		4	25	cnn_epch100	v9200	Y04WOMTSL
5	11.294195546292816	0.5899782569751718		5	25	cnn_epch100	v9200	Y04WOMTSL
6	11.727364684385735	0.5744018693625084		6	25	cnn_epch100	v9200	Y04WOMTSL
7	11.99647096699462	0.597865031186435		7	25	cnn_epch100	v9200	Y04WOMTSL
8	11.68200272245247	0.6146494234026726		8	25	cnn_epch100	v9200	Y04WOMTSL
9	11.64237298311542	0.5844602433770714		9	25	cnn_epch100	v9200	Y04WOMTSL
0	12.275516206774451	0.4807128024432787		0	25	cnn_epch100	v9201	Y08WOMTSR
1	12.472592763897664	0.4595909010529618		1	25	cnn_epch100	v9201	Y08WOMTSR
2	12.575775464632589	0.4849164640662079		2	25	cnn_epch100	v9201	Y08WOMTSR
3	12.51541998208781	0.4698562168864964		3	25	cnn_epch100	v9201	Y08WOMTSR
4	12.656927269811831	0.4717959033334742		4	25	cnn_epch100	v9201	Y08WOMTSR
5	12.119974628995251	0.4703775332714398		5	25	cnn_epch100	v9201	Y08WOMTSR
6	12.185115707418053	0.494642237637679		6	25	cnn_epch100	v9201	Y08WOMTSR
7	12.377979074679038	0.4891755974922438		7	25	cnn_epch100	v9201	Y08WOMTSR
8	12.474023259460813	0.4622502578988133		8	25	cnn_epch100	v9201	Y08WOMTSR
9	12.467009375778934	0.451356317452357		9	25	cnn_epch100	v9201	Y08WOMTSR
0	12.920622144378468	0.465206087651993		0	25	cnn_epch100	v9201	Y08WOMTSL
1	13.304561468645462	0.4714807116511505		1	25	cnn_epch100	v9201	Y08WOMTSL
2	12.34637955721564	0.4912036546995911		2	25	cnn_epch100	v9201	Y08WOMTSL
3	13.249019667510478	0.4666953501274124		3	25	cnn_epch100	v9201	Y08WOMTSL
4	12.839126041793472	0.4906666811913358		4	25	cnn_epch100	v9201	Y08WOMTSL
5	12.763387082739769	0.4861867169384272		5	25	cnn_epch100	v9201	Y08WOMTSL
6	12.745685462863255	0.4846391320880855		6	25	cnn_epch100	v9201	Y08WOMTSL
7	12.441558354307512	0.4970382819457961		7	25	cnn_epch100	v9201	Y08WOMTSL
8	12.73924576501663	0.5071508752029086		8	25	cnn_epch100	v9201	Y08WOMTSL
9	12.859460111161352	0.5097163535312822		9	25	cnn_epch100	v9201	Y08WOMTSL
0	12.234195279170516	0.579631254119619		0	25	cnn_epch100	v9201	Y04WOMTSL
1	11.864273250919377	0.5948394541591054		1	25	cnn_epch100	v9201	Y04WOMTSL
2	11.756832729598347	0.5913625744814272		2	25	cnn_epch100	v9201	Y04WOMTSL
3	11.695570085129216	0.5856430345929861		3	25	cnn_epch100	v9201	Y04WOMTSL
4	11.76088265317794	0.5867065655477733		4	25	cnn_epch100	v9201	Y04WOMTSL
5	11.620348042058328	0.5722078187243946		5	25	cnn_epch100	v9201	Y04WOMTSL
6	11.740655004978343	0.5760526221597442		6	25	cnn_epch100	v9201	Y04WOMTSL
7	11.93417681786493	0.6076197271262281		7	25	cnn_epch100	v9201	Y04WOMTSL
8	11.289596068075369	0.6114620482174647		8	25	cnn_epch100	v9201	Y04WOMTSL
9	12.053832379399273	0.5472393860254486		9	25	cnn_epch100	v9201	Y04WOMTSL
0	10.995085849832549	0.6207643804041039		0	25	cnn_epch100	v9201	Y04WOMTSR
1	11.455095712448498	0.6001205565567048		1	25	cnn_epch100	v9201	Y04WOMTSR
2	10.998789832798415	0.6084035470568623		2	25	cnn_epch100	v9201	Y04WOMTSR
3	11.877970893585063	0.5474493223571428		3	25	cnn_epch100	v9201	Y04WOMTSR
4	11.569903844377505	0.5841062260704949		4	25	cnn_epch100	v9201	Y04WOMTSR
5	11.216162600741342	0.6220586045667549		5	25	cnn_epch100	v9201	Y04WOMTSR
6	10.995239555240316	0.6120567838724168		6	25	cnn_epch100	v9201	Y04WOMTSR
7	11.199657794948498	0.6054814937151645		7	25	cnn_epch100	v9201	Y04WOMTSR
8	11.339424591585557	0.5933959330008789		8	25	cnn_epch100	v9201	Y04WOMTSR
9	11.157050949407653	0.6203491182348375		9	25	cnn_epch100	v9201	Y04WOMTSR
0	13.08522164940541	0.4702757286318155		0	25	cnn_epch100	v9202	Y08WOMTSL
1	12.96464504258372	0.5001367873681694		1	25	cnn_epch100	v9202	Y08WOMTSL
2	12.278165679730913	0.5007258260113028		2	25	cnn_epch100	v9202	Y08WOMTSL
3	12.902477916753645	0.4917555480205547		3	25	cnn_epch100	v9202	Y08WOMTSL
4	12.68307767155441	0.5072141896482015		4	25	cnn_epch100	v9202	Y08WOMTSL
5	12.58182430831714	0.5045107545653306		5	25	cnn_epch100	v9202	Y08WOMTSL
6	12.254282967863002	0.5177550592749527		6	25	cnn_epch100	v9202	Y08WOMTSL
7	12.276282039919394	0.5162939578947568		7	25	cnn_epch100	v9202	Y08WOMTSL
8	12.730325331743432	0.5153748681940034		8	25	cnn_epch100	v9202	Y08WOMTSL
9	12.985329575545192	0.5019466959158699		9	25	cnn_epch100	v9202	Y08WOMTSL
0	12.080165805984818	0.5907223151973354		0	25	cnn_epch100	v9202	Y04WOMTSL
1	11.989537668657954	0.5820626429057453		1	25	cnn_epch100	v9202	Y04WOMTSL
2	11.901584321987816	0.5751936178513649		2	25	cnn_epch100	v9202	Y04WOMTSL
3	11.879308127818732	0.5546863430082538		3	25	cnn_epch100	v9202	Y04WOMTSL
4	11.810887764112048	0.5820694141602448		4	25	cnn_epch100	v9202	Y04WOMTSL
5	11.638021858659624	0.5516336684850335		5	25	cnn_epch100	v9202	Y04WOMTSL
6	11.958057041634936	0.580524493119311		6	25	cnn_epch100	v9202	Y04WOMTSL
7	11.968298795651444	0.6159031936104954		7	25	cnn_epch100	v9202	Y04WOMTSL
8	11.529944995537816	0.5919395542517691		8	25	cnn_epch100	v9202	Y04WOMTSL
9	11.614703582778272	0.5759678765887408		9	25	cnn_epch100	v9202	Y04WOMTSL
0	13.1008461952692	0.3885409673867475		0	25	cnn_epch100	v9202	Y08WOMTSR
1	12.791925030470845	0.4177499031394578		1	25	cnn_epch100	v9202	Y08WOMTSR
2	12.881775992453464	0.4291027569605762		2	25	cnn_epch100	v9202	Y08WOMTSR
3	12.822473004712329	0.4241039573507263		3	25	cnn_epch100	v9202	Y08WOMTSR
4	12.814164515643224	0.4305654780659508		4	25	cnn_epch100	v9202	Y08WOMTSR
5	12.719655333542352	0.3955153240063703		5	25	cnn_epch100	v9202	Y08WOMTSR
6	12.388743859836492	0.4486254718600211		6	25	cnn_epch100	v9202	Y08WOMTSR
7	12.620715141468796	0.4552677274841476		7	25	cnn_epch100	v9202	Y08WOMTSR
8	12.667927469907674	0.4349829966276112		8	25	cnn_epch100	v9202	Y08WOMTSR
9	12.720945638958568	0.4055361275410118		9	25	cnn_epch100	v9202	Y08WOMTSR
0	11.056651293605585	0.6145694145864349		0	25	cnn_epch100	v9202	Y04WOMTSR
1	11.607883331966722	0.5845046638837567		1	25	cnn_epch100	v9202	Y04WOMTSR
2	10.997955354279837	0.6070727063919619		2	25	cnn_epch100	v9202	Y04WOMTSR
3	11.343583019154478	0.5971363184038876		3	25	cnn_epch100	v9202	Y04WOMTSR
4	11.38733727023197	0.5959791569406836		4	25	cnn_epch100	v9202	Y04WOMTSR
5	11.383890496911595	0.620272799705424		5	25	cnn_epch100	v9202	Y04WOMTSR
6	11.097919675757392	0.6083664335616773		6	25	cnn_epch100	v9202	Y04WOMTSR
7	11.239225200888049	0.6227259008661066		7	25	cnn_epch100	v9202	Y04WOMTSR
8	11.381160241540227	0.584039970270505		8	25	cnn_epch100	v9202	Y04WOMTSR
9	11.171067667421491	0.6157789539284981		9	25	cnn_epch100	v9202	Y04WOMTSR
0	11.878757218515698	0.5279348367370328		0	25	cnn_epch100	v9203	Y08WOMTSR
1	12.226821905863524	0.4973003530691132		1	25	cnn_epch100	v9203	Y08WOMTSR
2	11.965416621196342	0.5543682418635425		2	25	cnn_epch100	v9203	Y08WOMTSR
3	12.129767302936669	0.5163654352113598		3	25	cnn_epch100	v9203	Y08WOMTSR
4	12.295989722870234	0.5439202392500555		4	25	cnn_epch100	v9203	Y08WOMTSR
5	11.6903793786782	0.5270590050156783		5	25	cnn_epch100	v9203	Y08WOMTSR
6	11.520908121065936	0.5573137186411723		6	25	cnn_epch100	v9203	Y08WOMTSR
7	11.822523568478069	0.5543972806205022		7	25	cnn_epch100	v9203	Y08WOMTSR
8	11.9626600213951	0.5357362000875476		8	25	cnn_epch100	v9203	Y08WOMTSR
9	11.660884148495764	0.5493566512025422		9	25	cnn_epch100	v9203	Y08WOMTSR
0	12.846993151788348	0.4753410249761048		0	25	cnn_epch100	v9203	Y08WOMTSL
1	13.244761318192037	0.4771157064136746		1	25	cnn_epch100	v9203	Y08WOMTSL
2	12.332867148978218	0.49243381471442		2	25	cnn_epch100	v9203	Y08WOMTSL
3	13.15772622229704	0.4623509846417296		3	25	cnn_epch100	v9203	Y08WOMTSL
4	13.131276727145265	0.4788897000054407		4	25	cnn_epch100	v9203	Y08WOMTSL
5	12.79470549976136	0.4932580643496309		5	25	cnn_epch100	v9203	Y08WOMTSL
6	12.98625059791596	0.4794224581907441		6	25	cnn_epch100	v9203	Y08WOMTSL
7	12.383383321129452	0.5004693048032968		7	25	cnn_epch100	v9203	Y08WOMTSL
8	12.935693009842677	0.4966191418369662		8	25	cnn_epch100	v9203	Y08WOMTSL
9	12.959283935701295	0.5043008188998293		9	25	cnn_epch100	v9203	Y08WOMTSL
0	12.061476526037854	0.5067790014347241		0	25	cnn_epch100	v9203	Y04WOMTSR
1	12.589757336029802	0.4809886638876236		1	25	cnn_epch100	v9203	Y04WOMTSR
2	11.992281197181136	0.5109748621823067		2	25	cnn_epch100	v9203	Y04WOMTSR
3	12.538590382050574	0.462878647232453		3	25	cnn_epch100	v9203	Y04WOMTSR
4	12.543452318933248	0.4720091993110268		4	25	cnn_epch100	v9203	Y04WOMTSR
5	12.381546058075344	0.508605678531335		5	25	cnn_epch100	v9203	Y04WOMTSR
6	12.138907045912768	0.4903334109408682		6	25	cnn_epch100	v9203	Y04WOMTSR
7	11.955849944301043	0.5209824088591446		7	25	cnn_epch100	v9203	Y04WOMTSR
8	12.119145868549031	0.5016741773415089		8	25	cnn_epch100	v9203	Y04WOMTSR
9	12.153947734398916	0.5129275427263472		9	25	cnn_epch100	v9203	Y04WOMTSR
0	12.159849419957215	0.5881759236999708		0	25	cnn_epch100	v9203	Y04WOMTSL
1	12.085679698672902	0.5760759912913155		1	25	cnn_epch100	v9203	Y04WOMTSL
2	12.07696844988108	0.5597881801599693		2	25	cnn_epch100	v9203	Y04WOMTSL
3	11.789651847137325	0.5699481706280257		3	25	cnn_epch100	v9203	Y04WOMTSL
4	11.75114107929896	0.588096992672277		4	25	cnn_epch100	v9203	Y04WOMTSL
5	11.81138338030726	0.56983474056625		5	25	cnn_epch100	v9203	Y04WOMTSL
6	12.030594481919335	0.5569658535725797		6	25	cnn_epch100	v9203	Y04WOMTSL
7	12.131185927383347	0.5832063698400333		7	25	cnn_epch100	v9203	Y04WOMTSL
8	11.698574941272296	0.5760983121698822		8	25	cnn_epch100	v9203	Y04WOMTSL
9	11.801591827661095	0.5573916645381346		9	25	cnn_epch100	v9203	Y04WOMTSL
0	11.850515533680452	0.5363613115521578		0	25	cnn_epch100	v9204	Y08WOMTSR
1	11.89948133886054	0.5292166812553256		1	25	cnn_epch100	v9204	Y08WOMTSR
2	12.031808680183488	0.5537568022411069		2	25	cnn_epch100	v9204	Y08WOMTSR
3	12.685224959081925	0.5171834710659212		3	25	cnn_epch100	v9204	Y08WOMTSR
4	11.882598616267266	0.5407331159153109		4	25	cnn_epch100	v9204	Y08WOMTSR
5	11.889620216928082	0.5252087124362125		5	25	cnn_epch100	v9204	Y08WOMTSR
6	11.574522219074996	0.5602297158327708		6	25	cnn_epch100	v9204	Y08WOMTSR
7	11.803680807065682	0.5586035826681458		7	25	cnn_epch100	v9204	Y08WOMTSR
8	11.84196419729262	0.5418316451809414		8	25	cnn_epch100	v9204	Y08WOMTSR
9	11.656700366172286	0.5443152542775763		9	25	cnn_epch100	v9204	Y08WOMTSR
0	12.952195914717484	0.4667485828205709		0	25	cnn_epch100	v9204	Y08WOMTSL
1	13.485967067457375	0.4382503220774812		1	25	cnn_epch100	v9204	Y08WOMTSL
2	12.315270752716325	0.4887161392282628		2	25	cnn_epch100	v9204	Y08WOMTSL
3	13.242966230416172	0.4588747734768641		3	25	cnn_epch100	v9204	Y08WOMTSL
4	12.935037336635231	0.4747156979355267		4	25	cnn_epch100	v9204	Y08WOMTSL
5	12.84762811809929	0.4812441870789313		5	25	cnn_epch100	v9204	Y08WOMTSL
6	12.594096474433048	0.4819305468836665		6	25	cnn_epch100	v9204	Y08WOMTSL
7	12.545444927600212	0.4905159794303255		7	25	cnn_epch100	v9204	Y08WOMTSL
8	13.185765816397254	0.4771339189268374		8	25	cnn_epch100	v9204	Y08WOMTSL
9	13.045137244185238	0.4884542121132527		9	25	cnn_epch100	v9204	Y08WOMTSL
0	11.011827554121938	0.6212991515130095		0	25	cnn_epch100	v9204	Y04WOMTSR
1	11.562067439309612	0.597817492361493		1	25	cnn_epch100	v9204	Y04WOMTSR
2	11.27344471174086	0.6123599555685768		2	25	cnn_epch100	v9204	Y04WOMTSR
3	11.125400284941822	0.6170632331896141		3	25	cnn_epch100	v9204	Y04WOMTSR
4	11.520689713089528	0.5856629801335943		4	25	cnn_epch100	v9204	Y04WOMTSR
5	11.094497760443913	0.6262874645468536		5	25	cnn_epch100	v9204	Y04WOMTSR
6	11.040231843301791	0.614611682711255		6	25	cnn_epch100	v9204	Y04WOMTSR
7	11.003830339187951	0.622513227363228		7	25	cnn_epch100	v9204	Y04WOMTSR
8	11.35088415862185	0.6046271549058135		8	25	cnn_epch100	v9204	Y04WOMTSR
9	11.143702994985532	0.6192487095146213		9	25	cnn_epch100	v9204	Y04WOMTSR
0	12.438390315116946	0.5588960862801824		0	25	cnn_epch100	v9204	Y04WOMTSL
1	12.390549764046265	0.5461091688856703		1	25	cnn_epch100	v9204	Y04WOMTSL
2	12.452931421139915	0.5356555836248835		2	25	cnn_epch100	v9204	Y04WOMTSL
3	12.069265319159015	0.5354839736122199		3	25	cnn_epch100	v9204	Y04WOMTSL
4	12.441938059437703	0.5373570675279651		4	25	cnn_epch100	v9204	Y04WOMTSL
5	11.731577940238337	0.5402218804836174		5	25	cnn_epch100	v9204	Y04WOMTSL
6	12.128893344103757	0.5322357993194539		6	25	cnn_epch100	v9204	Y04WOMTSL
7	12.543290989180235	0.5531398819867256		7	25	cnn_epch100	v9204	Y04WOMTSL
8	11.9058475698699	0.5627611670251638		8	25	cnn_epch100	v9204	Y04WOMTSL
9	12.199225298670834	0.5294376486789183		9	25	cnn_epch100	v9204	Y04WOMTSL
0	11.83531151585902	0.533169428059056		0	25	cnn_epch100	v9205	Y08WOMTSR
1	11.998887040790311	0.5193964727261756		1	25	cnn_epch100	v9205	Y08WOMTSR
2	12.100786142526657	0.5548141541741543		2	25	cnn_epch100	v9205	Y08WOMTSR
3	12.13834940729197	0.5212114798769248		3	25	cnn_epch100	v9205	Y08WOMTSR
4	11.863251293768732	0.540509430455801		4	25	cnn_epch100	v9205	Y08WOMTSR
5	11.60601351595003	0.533547434314085		5	25	cnn_epch100	v9205	Y08WOMTSR
6	11.647454574182513	0.5613680706966537		6	25	cnn_epch100	v9205	Y08WOMTSR
7	11.819485180799232	0.5575920861721534		7	25	cnn_epch100	v9205	Y08WOMTSR
8	11.830698316798218	0.5413587818245741		8	25	cnn_epch100	v9205	Y08WOMTSR
9	11.71375979641302	0.5363210352066357		9	25	cnn_epch100	v9205	Y08WOMTSR
0	10.838544863693064	0.6317442915749351		0	25	cnn_epch100	v9205	Y04WOMTSR
1	11.298599429692189	0.6088931744508818		1	25	cnn_epch100	v9205	Y04WOMTSR
2	10.83799051207938	0.622262578047823		2	25	cnn_epch100	v9205	Y04WOMTSR
3	11.23632876712981	0.6116966317180784		3	25	cnn_epch100	v9205	Y04WOMTSR
4	11.574843702107785	0.5929558877056018		4	25	cnn_epch100	v9205	Y04WOMTSR
5	11.135565580290953	0.6195640027194362		5	25	cnn_epch100	v9205	Y04WOMTSR
6	10.944979943043494	0.6222541454915527		6	25	cnn_epch100	v9205	Y04WOMTSR
7	11.280765038085711	0.6228586966624517		7	25	cnn_epch100	v9205	Y04WOMTSR
8	11.452771784380646	0.5906090587784245		8	25	cnn_epch100	v9205	Y04WOMTSR
9	11.274786085583848	0.6253538986854411		9	25	cnn_epch100	v9205	Y04WOMTSR
0	12.216939570420935	0.5877289037124119		0	25	cnn_epch100	v9205	Y04WOMTSL
1	12.062002446296054	0.5823403621642339		1	25	cnn_epch100	v9205	Y04WOMTSL
2	11.923938144663277	0.5761296454004274		2	25	cnn_epch100	v9205	Y04WOMTSL
3	11.673433300173585	0.5729603836803746		3	25	cnn_epch100	v9205	Y04WOMTSL
4	11.827316484113792	0.5919067903656693		4	25	cnn_epch100	v9205	Y04WOMTSL
5	11.40751924728927	0.5762598250134993		5	25	cnn_epch100	v9205	Y04WOMTSL
6	11.852645960862242	0.563344853648429		6	25	cnn_epch100	v9205	Y04WOMTSL
7	11.984796601599935	0.5983502545577002		7	25	cnn_epch100	v9205	Y04WOMTSL
8	11.45297849063756	0.5994450276170646		8	25	cnn_epch100	v9205	Y04WOMTSL
9	11.806135783746024	0.5688146646593183		9	25	cnn_epch100	v9205	Y04WOMTSL
0	12.936118620248148	0.4634888722948859		0	25	cnn_epch100	v9205	Y08WOMTSL
1	13.612393233066738	0.4470887336790369		1	25	cnn_epch100	v9205	Y08WOMTSL
2	12.420375978997294	0.4739136620942867		2	25	cnn_epch100	v9205	Y08WOMTSL
3	12.894962853869428	0.4883745372928363		3	25	cnn_epch100	v9205	Y08WOMTSL
4	12.912275229178825	0.481670342017497		4	25	cnn_epch100	v9205	Y08WOMTSL
5	12.66671878574658	0.4926812082437221		5	25	cnn_epch100	v9205	Y08WOMTSL
6	12.5754181084732	0.4881153576048145		6	25	cnn_epch100	v9205	Y08WOMTSL
7	12.534689532531107	0.4871361837174024		7	25	cnn_epch100	v9205	Y08WOMTSL
8	12.910644932782851	0.4810167775292493		8	25	cnn_epch100	v9205	Y08WOMTSL
9	13.055885190171631	0.493311855125967		9	25	cnn_epch100	v9205	Y08WOMTSL
0	12.98932371606997	0.5137700826961896		0	25	cnn_epch100	v9206	Y04WOMTSL
1	12.842209920928005	0.5010581346591558		1	25	cnn_epch100	v9206	Y04WOMTSL
2	12.685526009074774	0.5041455294592628		2	25	cnn_epch100	v9206	Y04WOMTSL
3	12.33372108977611	0.5026434391342347		3	25	cnn_epch100	v9206	Y04WOMTSL
4	12.523538114313697	0.5128203523604281		4	25	cnn_epch100	v9206	Y04WOMTSL
5	12.125552590539172	0.5007323925358348		5	25	cnn_epch100	v9206	Y04WOMTSL
6	12.535430390725844	0.4934113377269917		6	25	cnn_epch100	v9206	Y04WOMTSL
7	13.079488326585729	0.4993572444494029		7	25	cnn_epch100	v9206	Y04WOMTSL
8	12.10624283554294	0.5307519108330181		8	25	cnn_epch100	v9206	Y04WOMTSL
9	12.30588944829015	0.5016277164552865		9	25	cnn_epch100	v9206	Y04WOMTSL
0	12.265183370717915	0.4841656032795718		0	25	cnn_epch100	v9206	Y04WOMTSR
1	12.873318475258904	0.4619787788722282		1	25	cnn_epch100	v9206	Y04WOMTSR
2	12.162867237707893	0.4759605602025833		2	25	cnn_epch100	v9206	Y04WOMTSR
3	12.476286370397288	0.4728603658186751		3	25	cnn_epch100	v9206	Y04WOMTSR
4	12.61654846952566	0.461970213573668		4	25	cnn_epch100	v9206	Y04WOMTSR
5	12.61891662779966	0.4591911280430213		5	25	cnn_epch100	v9206	Y04WOMTSR
6	12.26114580239113	0.4765157740326264		6	25	cnn_epch100	v9206	Y04WOMTSR
7	12.572770798219194	0.4440346947797774		7	25	cnn_epch100	v9206	Y04WOMTSR
8	12.557187335081831	0.4531002873056072		8	25	cnn_epch100	v9206	Y04WOMTSR
9	12.326743803755615	0.4935587610820883		9	25	cnn_epch100	v9206	Y04WOMTSR
0	12.947032962655218	0.397827179571677		0	25	cnn_epch100	v9206	Y08WOMTSR
1	12.719569235444729	0.4233548545919228		1	25	cnn_epch100	v9206	Y08WOMTSR
2	12.833371189159644	0.4380624749186969		2	25	cnn_epch100	v9206	Y08WOMTSR
3	12.985155296903931	0.4142599533068966		3	25	cnn_epch100	v9206	Y08WOMTSR
4	12.842077696536926	0.4264579268116598		4	25	cnn_epch100	v9206	Y08WOMTSR
5	12.520629537473596	0.4279269338873613		5	25	cnn_epch100	v9206	Y08WOMTSR
6	12.59358426021393	0.4441229217838432		6	25	cnn_epch100	v9206	Y08WOMTSR
7	12.799216179833408	0.4290369361208533		7	25	cnn_epch100	v9206	Y08WOMTSR
8	12.806543059091949	0.414833141960451		8	25	cnn_epch100	v9206	Y08WOMTSR
9	12.510460417625946	0.4324503786229953		9	25	cnn_epch100	v9206	Y08WOMTSR
0	12.91906330925216	0.4741400382784511		0	25	cnn_epch100	v9206	Y08WOMTSL
1	13.174301182954054	0.4715447768619424		1	25	cnn_epch100	v9206	Y08WOMTSL
2	12.202133902211578	0.5021032899015511		2	25	cnn_epch100	v9206	Y08WOMTSL
3	12.784038203949194	0.5012333874980126		3	25	cnn_epch100	v9206	Y08WOMTSL
4	12.75292935288887	0.4968910086423974		4	25	cnn_epch100	v9206	Y08WOMTSL
5	13.356806096956436	0.4590682431031902		5	25	cnn_epch100	v9206	Y08WOMTSL
6	12.994353166169487	0.4744769869045916		6	25	cnn_epch100	v9206	Y08WOMTSL
7	12.795285863644756	0.4923642213067096		7	25	cnn_epch100	v9206	Y08WOMTSL
8	13.124119561952831	0.4955023721797952		8	25	cnn_epch100	v9206	Y08WOMTSL
9	13.097151540453789	0.4888375402767342		9	25	cnn_epch100	v9206	Y08WOMTSL
0	12.250124301811002	0.5814096711485822		0	25	cnn_epch100	v9207	Y04WOMTSL
1	12.086293283450903	0.5938907049880332		1	25	cnn_epch100	v9207	Y04WOMTSL
2	11.990065015158873	0.5890048983491267		2	25	cnn_epch100	v9207	Y04WOMTSL
3	11.606589196618346	0.580646496199568		3	25	cnn_epch100	v9207	Y04WOMTSL
4	11.707862705792405	0.5915109412656717		4	25	cnn_epch100	v9207	Y04WOMTSL
5	11.366428401809504	0.5816572135015523		5	25	cnn_epch100	v9207	Y04WOMTSL
6	11.878993713638536	0.5802994848387759		6	25	cnn_epch100	v9207	Y04WOMTSL
7	11.99777549989053	0.5995828752925079		7	25	cnn_epch100	v9207	Y04WOMTSL
8	11.558291641549523	0.5874496677335598		8	25	cnn_epch100	v9207	Y04WOMTSL
9	11.831370045611983	0.5732141818596428		9	25	cnn_epch100	v9207	Y04WOMTSL
0	12.859440090377309	0.4775616449536276		0	25	cnn_epch100	v9207	Y08WOMTSL
1	13.077411614580733	0.4851187883372696		1	25	cnn_epch100	v9207	Y08WOMTSL
2	12.200369084516948	0.5029554312090746		2	25	cnn_epch100	v9207	Y08WOMTSL
3	12.780011346178611	0.5032938841889111		3	25	cnn_epch100	v9207	Y08WOMTSL
4	12.665442451550357	0.5166589911293362		4	25	cnn_epch100	v9207	Y08WOMTSL
5	12.760917501990582	0.4898867750884582		5	25	cnn_epch100	v9207	Y08WOMTSL
6	12.52239937590982	0.4853050948833178		6	25	cnn_epch100	v9207	Y08WOMTSL
7	12.286880748981051	0.5147341742034468		7	25	cnn_epch100	v9207	Y08WOMTSL
8	12.580284636836938	0.518847860303381		8	25	cnn_epch100	v9207	Y08WOMTSL
9	12.90051965734012	0.5101158440317504		9	25	cnn_epch100	v9207	Y08WOMTSL
0	12.750937522834434	0.4138406083713244		0	25	cnn_epch100	v9207	Y08WOMTSR
1	12.74416072501417	0.4170300303891815		1	25	cnn_epch100	v9207	Y08WOMTSR
2	12.770979746185612	0.4444830695113281		2	25	cnn_epch100	v9207	Y08WOMTSR
3	12.90298350719397	0.4175128730325602		3	25	cnn_epch100	v9207	Y08WOMTSR
4	12.833444183913706	0.4238212166328198		4	25	cnn_epch100	v9207	Y08WOMTSR
5	12.565335213251148	0.4037719579646808		5	25	cnn_epch100	v9207	Y08WOMTSR
6	12.500549874428614	0.4326243784896746		6	25	cnn_epch100	v9207	Y08WOMTSR
7	12.903383143656333	0.411107466421332		7	25	cnn_epch100	v9207	Y08WOMTSR
8	12.963311977230008	0.3983654442603201		8	25	cnn_epch100	v9207	Y08WOMTSR
9	12.823082123794237	0.394223985652998		9	25	cnn_epch100	v9207	Y08WOMTSR
0	12.088565134579278	0.501805549907933		0	25	cnn_epch100	v9207	Y04WOMTSR
1	12.67174685518582	0.4674405503256119		1	25	cnn_epch100	v9207	Y04WOMTSR
2	12.099734597314676	0.4850485674873245		2	25	cnn_epch100	v9207	Y04WOMTSR
3	12.3645024092955	0.4913664540346643		3	25	cnn_epch100	v9207	Y04WOMTSR
4	12.611497910073563	0.4610930465969086		4	25	cnn_epch100	v9207	Y04WOMTSR
5	12.485104335012824	0.4758222083581143		5	25	cnn_epch100	v9207	Y04WOMTSR
6	12.43015532898513	0.4774071837236542		6	25	cnn_epch100	v9207	Y04WOMTSR
7	12.461392686059634	0.4781304697999705		7	25	cnn_epch100	v9207	Y04WOMTSR
8	12.21005582817419	0.492596070890869		8	25	cnn_epch100	v9207	Y04WOMTSR
9	12.320893785008254	0.4998187070630481		9	25	cnn_epch100	v9207	Y04WOMTSR
0	11.087812906557517	0.6175588470981099		0	25	cnn_epch100	v9208	Y04WOMTSR
1	11.471305890012925	0.6035271580392445		1	25	cnn_epch100	v9208	Y04WOMTSR
2	10.89888010173898	0.6167099389645123		2	25	cnn_epch100	v9208	Y04WOMTSR
3	11.24807793784913	0.6054223014645774		3	25	cnn_epch100	v9208	Y04WOMTSR
4	11.514362475499162	0.5823643890917692		4	25	cnn_epch100	v9208	Y04WOMTSR
5	10.948855597212098	0.6344251073620528		5	25	cnn_epch100	v9208	Y04WOMTSR
6	10.896692392993842	0.6217564968614495		6	25	cnn_epch100	v9208	Y04WOMTSR
7	11.126622449958129	0.6294599659086061		7	25	cnn_epch100	v9208	Y04WOMTSR
8	11.236645207383162	0.5994729136851263		8	25	cnn_epch100	v9208	Y04WOMTSR
9	11.14789775794604	0.6178150520383039		9	25	cnn_epch100	v9208	Y04WOMTSR
0	12.407507178224	0.5590617116970897		0	25	cnn_epch100	v9208	Y04WOMTSL
1	12.38252646743032	0.5433337497748366		1	25	cnn_epch100	v9208	Y04WOMTSL
2	12.119999426992248	0.5539157288442367		2	25	cnn_epch100	v9208	Y04WOMTSL
3	11.945032769337091	0.554262019825998		3	25	cnn_epch100	v9208	Y04WOMTSL
4	11.987711096451374	0.5644923051121051		4	25	cnn_epch100	v9208	Y04WOMTSL
5	11.931192777972898	0.561495714762974		5	25	cnn_epch100	v9208	Y04WOMTSL
6	12.04921793588978	0.5397776665832832		6	25	cnn_epch100	v9208	Y04WOMTSL
7	12.297679630039946	0.5894680344811338		7	25	cnn_epch100	v9208	Y04WOMTSL
8	11.87024787622538	0.5595391621906013		8	25	cnn_epch100	v9208	Y04WOMTSL
9	12.080131965474056	0.5407190065846413		9	25	cnn_epch100	v9208	Y04WOMTSL
0	12.698068046848771	0.4857594726364651		0	25	cnn_epch100	v9208	Y08WOMTSL
1	13.089041451536152	0.4827225879486764		1	25	cnn_epch100	v9208	Y08WOMTSL
2	13.49346487199118	0.4916725944148011		2	25	cnn_epch100	v9208	Y08WOMTSL
3	12.853334124255309	0.4985402310445002		3	25	cnn_epch100	v9208	Y08WOMTSL
4	12.72326094374806	0.5068331084862032		4	25	cnn_epch100	v9208	Y08WOMTSL
5	12.518306279777727	0.5098659122436426		5	25	cnn_epch100	v9208	Y08WOMTSL
6	12.357374833695577	0.5068946961795754		6	25	cnn_epch100	v9208	Y08WOMTSL
7	12.445249753466218	0.5008173089118001		7	25	cnn_epch100	v9208	Y08WOMTSL
8	12.699963892628787	0.5054836079845058		8	25	cnn_epch100	v9208	Y08WOMTSL
9	12.83638019995334	0.5173194416473383		9	25	cnn_epch100	v9208	Y08WOMTSL
0	11.867884030086314	0.5301049118711441		0	25	cnn_epch100	v9208	Y08WOMTSR
1	11.892134906760178	0.5312830948266186		1	25	cnn_epch100	v9208	Y08WOMTSR
2	11.877822689510891	0.5614707948358919		2	25	cnn_epch100	v9208	Y08WOMTSR
3	12.249480726512632	0.5125040370467129		3	25	cnn_epch100	v9208	Y08WOMTSR
4	11.801107972095332	0.5455130775659515		4	25	cnn_epch100	v9208	Y08WOMTSR
5	11.70577140962642	0.525251860983031		5	25	cnn_epch100	v9208	Y08WOMTSR
6	11.482801136012617	0.561396768968422		6	25	cnn_epch100	v9208	Y08WOMTSR
7	11.602974441432329	0.5739027792494716		7	25	cnn_epch100	v9208	Y08WOMTSR
8	11.85669166854862	0.5383034281490713		8	25	cnn_epch100	v9208	Y08WOMTSR
9	11.629090262837538	0.5449360353975812		9	25	cnn_epch100	v9208	Y08WOMTSR
0	12.16427473921862	0.5971422466965834		0	25	cnn_epch100	v9209	Y04WOMTSL
1	11.930346916867526	0.5879473862114504		1	25	cnn_epch100	v9209	Y04WOMTSL
2	12.001413816929976	0.5738595842357386		2	25	cnn_epch100	v9209	Y04WOMTSL
3	11.72826169111059	0.5820659121469599		3	25	cnn_epch100	v9209	Y04WOMTSL
4	11.716670187265914	0.5909141024946561		4	25	cnn_epch100	v9209	Y04WOMTSL
5	11.403896672736025	0.5764856584244515		5	25	cnn_epch100	v9209	Y04WOMTSL
6	11.748701505121211	0.5718905094924123		6	25	cnn_epch100	v9209	Y04WOMTSL
7	11.891866560311737	0.6083326314092479		7	25	cnn_epch100	v9209	Y04WOMTSL
8	11.480391183923311	0.5957316211062538		8	25	cnn_epch100	v9209	Y04WOMTSL
9	12.110301226553457	0.5489581505451624		9	25	cnn_epch100	v9209	Y04WOMTSL
0	11.800561348944838	0.5462908079862836		0	25	cnn_epch100	v9209	Y04WOMTSR
1	12.12841815150486	0.5289540499417884		1	25	cnn_epch100	v9209	Y04WOMTSR
2	11.820169454990198	0.5294672651274794		2	25	cnn_epch100	v9209	Y04WOMTSR
3	12.094469575007745	0.5259693443988798		3	25	cnn_epch100	v9209	Y04WOMTSR
4	12.24157961669117	0.5120892043688335		4	25	cnn_epch100	v9209	Y04WOMTSR
5	11.975249664617934	0.5336529001923396		5	25	cnn_epch100	v9209	Y04WOMTSR
6	11.90095216763342	0.5359454984768846		6	25	cnn_epch100	v9209	Y04WOMTSR
7	11.907184893963132	0.5392280751053746		7	25	cnn_epch100	v9209	Y04WOMTSR
8	11.963133035556762	0.5229522453488293		8	25	cnn_epch100	v9209	Y04WOMTSR
9	11.906651659062604	0.542149560013788		9	25	cnn_epch100	v9209	Y04WOMTSR
0	12.865863273840125	0.4122703184056306		0	25	cnn_epch100	v9209	Y08WOMTSR
1	12.757997737625146	0.4153313942834334		1	25	cnn_epch100	v9209	Y08WOMTSR
2	12.768283778428613	0.4480724183168978		2	25	cnn_epch100	v9209	Y08WOMTSR
3	12.845675626051989	0.4254322721315652		3	25	cnn_epch100	v9209	Y08WOMTSR
4	12.871670057802476	0.4230891640652023		4	25	cnn_epch100	v9209	Y08WOMTSR
5	12.613009820948566	0.415157346149628		5	25	cnn_epch100	v9209	Y08WOMTSR
6	12.453335811840734	0.4427222314115285		6	25	cnn_epch100	v9209	Y08WOMTSR
7	12.977862764452428	0.4244240334928588		7	25	cnn_epch100	v9209	Y08WOMTSR
8	12.722235959414265	0.4275635735356074		8	25	cnn_epch100	v9209	Y08WOMTSR
9	12.593446056936326	0.4399188308330716		9	25	cnn_epch100	v9209	Y08WOMTSR
0	12.95692517707692	0.4564223904600247		0	25	cnn_epch100	v9209	Y08WOMTSL
1	13.362511920133665	0.4450704579022422		1	25	cnn_epch100	v9209	Y08WOMTSL
2	12.36265253756246	0.4738288793069262		2	25	cnn_epch100	v9209	Y08WOMTSL
3	13.243143313782832	0.453145027858657		3	25	cnn_epch100	v9209	Y08WOMTSL
4	13.152272807303587	0.4565202585946988		4	25	cnn_epch100	v9209	Y08WOMTSL
5	13.034751174193708	0.4498666837596887		5	25	cnn_epch100	v9209	Y08WOMTSL
6	12.811951237528824	0.4477390688728443		6	25	cnn_epch100	v9209	Y08WOMTSL
7	12.95110397560103	0.4543328932239697		7	25	cnn_epch100	v9209	Y08WOMTSL
8	13.07266053857197	0.4662397069523465		8	25	cnn_epch100	v9209	Y08WOMTSL
9	13.210603508974852	0.4805877396963611		9	25	cnn_epch100	v9209	Y08WOMTSL
0	13.157479831430114	0.380876120606483		0	25	cnn_epch100	v9210	Y08WOMTSR
1	12.825300115686025	0.402264642488034		1	25	cnn_epch100	v9210	Y08WOMTSR
2	13.144313246776267	0.390478077007735		2	25	cnn_epch100	v9210	Y08WOMTSR
3	13.083192618008722	0.3842612057468323		3	25	cnn_epch100	v9210	Y08WOMTSR
4	13.026034521203162	0.3884506057287207		4	25	cnn_epch100	v9210	Y08WOMTSR
5	12.701894872018483	0.3830343496241586		5	25	cnn_epch100	v9210	Y08WOMTSR
6	12.649698540253969	0.40915280895712		6	25	cnn_epch100	v9210	Y08WOMTSR
7	12.998542919539991	0.395042226812489		7	25	cnn_epch100	v9210	Y08WOMTSR
8	12.987079648896174	0.3997311288931696		8	25	cnn_epch100	v9210	Y08WOMTSR
9	12.934258283130015	0.377661477624076		9	25	cnn_epch100	v9210	Y08WOMTSR
0	11.956256183595002	0.6043896134470915		0	25	cnn_epch100	v9210	Y04WOMTSL
1	11.803145278287069	0.6042428047780326		1	25	cnn_epch100	v9210	Y04WOMTSL
2	11.813859637887598	0.5892798426539348		2	25	cnn_epch100	v9210	Y04WOMTSL
3	11.673709337467374	0.5782284301177327		3	25	cnn_epch100	v9210	Y04WOMTSL
4	11.830872751278887	0.5977657301896475		4	25	cnn_epch100	v9210	Y04WOMTSL
5	11.364351917515616	0.5810829204934019		5	25	cnn_epch100	v9210	Y04WOMTSL
6	11.650689242679762	0.5816135326189841		6	25	cnn_epch100	v9210	Y04WOMTSL
7	11.870589599844598	0.6166019359329065		7	25	cnn_epch100	v9210	Y04WOMTSL
8	11.406633643168933	0.6107534714758738		8	25	cnn_epch100	v9210	Y04WOMTSL
9	11.59377722456744	0.5821347059906555		9	25	cnn_epch100	v9210	Y04WOMTSL
0	12.038541493574716	0.507883714028205		0	25	cnn_epch100	v9210	Y04WOMTSR
1	12.523601351539106	0.4794883863863142		1	25	cnn_epch100	v9210	Y04WOMTSR
2	12.016501751830036	0.4989920061548541		2	25	cnn_epch100	v9210	Y04WOMTSR
3	12.77846913573772	0.5017309262215656		3	25	cnn_epch100	v9210	Y04WOMTSR
4	12.377562973103853	0.4846506247829775		4	25	cnn_epch100	v9210	Y04WOMTSR
5	12.412007039438873	0.4815205907935442		5	25	cnn_epch100	v9210	Y04WOMTSR
6	12.259725947174024	0.4706411272503492		6	25	cnn_epch100	v9210	Y04WOMTSR
7	12.296064586263885	0.4818528538001232		7	25	cnn_epch100	v9210	Y04WOMTSR
8	12.51179430649278	0.4857097855906109		8	25	cnn_epch100	v9210	Y04WOMTSR
9	12.213235016267523	0.5063278696844304		9	25	cnn_epch100	v9210	Y04WOMTSR
0	12.783042953884737	0.4857638638353951		0	25	cnn_epch100	v9210	Y08WOMTSL
1	12.948023863027878	0.4979478827641539		1	25	cnn_epch100	v9210	Y08WOMTSL
2	12.178333834186292	0.5144297597654096		2	25	cnn_epch100	v9210	Y08WOMTSL
3	12.787866281256496	0.5063001395347291		3	25	cnn_epch100	v9210	Y08WOMTSL
4	12.814996007389086	0.5116656127009774		4	25	cnn_epch100	v9210	Y08WOMTSL
5	12.531411196135254	0.5209319566985694		5	25	cnn_epch100	v9210	Y08WOMTSL
6	12.323014084413888	0.5134859545968693		6	25	cnn_epch100	v9210	Y08WOMTSL
7	12.21347241377875	0.5252813191562109		7	25	cnn_epch100	v9210	Y08WOMTSL
8	12.798482152904151	0.5129176944942365		8	25	cnn_epch100	v9210	Y08WOMTSL
9	12.767361962325465	0.5169922845541047		9	25	cnn_epch100	v9210	Y08WOMTSL
0	12.938127792230112	0.4620030678821564		0	25	cnn_epch100	v9211	Y08WOMTSL
1	13.054594907870934	0.4886733973133324		1	25	cnn_epch100	v9211	Y08WOMTSL
2	12.2519106963156	0.4944592267645877		2	25	cnn_epch100	v9211	Y08WOMTSL
3	13.359698899866302	0.4571570462420999		3	25	cnn_epch100	v9211	Y08WOMTSL
4	13.09907681637536	0.4715810962739723		4	25	cnn_epch100	v9211	Y08WOMTSL
5	12.715107007865685	0.48732567626649		5	25	cnn_epch100	v9211	Y08WOMTSL
6	12.605949945388245	0.4788755779344812		6	25	cnn_epch100	v9211	Y08WOMTSL
7	12.375991585774845	0.501719724329044		7	25	cnn_epch100	v9211	Y08WOMTSL
8	12.77126663969642	0.4976824854335586		8	25	cnn_epch100	v9211	Y08WOMTSL
9	12.987025116242606	0.4914447559268604		9	25	cnn_epch100	v9211	Y08WOMTSL
0	11.552271910688289	0.5650062636016338		0	25	cnn_epch100	v9211	Y04WOMTSR
1	12.175093197747382	0.5279857914557549		1	25	cnn_epch100	v9211	Y04WOMTSR
2	11.646395289118235	0.543516106841885		2	25	cnn_epch100	v9211	Y04WOMTSR
3	11.983969402115765	0.5434055823551244		3	25	cnn_epch100	v9211	Y04WOMTSR
4	12.332046796406935	0.512441764267277		4	25	cnn_epch100	v9211	Y04WOMTSR
5	11.916648174098311	0.5412544638364096		5	25	cnn_epch100	v9211	Y04WOMTSR
6	11.75007153403087	0.541175154675163		6	25	cnn_epch100	v9211	Y04WOMTSR
7	11.591237167334794	0.5623766426248613		7	25	cnn_epch100	v9211	Y04WOMTSR
8	11.980700701610902	0.52349965310528		8	25	cnn_epch100	v9211	Y04WOMTSR
9	11.754034961933824	0.5593758693117364		9	25	cnn_epch100	v9211	Y04WOMTSR
0	12.171866251873542	0.5891849723039599		0	25	cnn_epch100	v9211	Y04WOMTSL
1	12.07320123488663	0.5753895293270574		1	25	cnn_epch100	v9211	Y04WOMTSL
2	12.093883030626031	0.5657580520256119		2	25	cnn_epch100	v9211	Y04WOMTSL
3	11.723154652625764	0.5720805311977329		3	25	cnn_epch100	v9211	Y04WOMTSL
4	11.825240033853532	0.5899289812628887		4	25	cnn_epch100	v9211	Y04WOMTSL
5	11.419792390831535	0.5740960287927627		5	25	cnn_epch100	v9211	Y04WOMTSL
6	11.88264130089935	0.5595893403757329		6	25	cnn_epch100	v9211	Y04WOMTSL
7	12.113439925815776	0.5898467663247138		7	25	cnn_epch100	v9211	Y04WOMTSL
8	11.442841052319968	0.5981113498158783		8	25	cnn_epch100	v9211	Y04WOMTSL
9	11.764700920077132	0.5687586231829542		9	25	cnn_epch100	v9211	Y04WOMTSL
0	12.63318460126724	0.4348058230478839		0	25	cnn_epch100	v9211	Y08WOMTSR
1	12.717580609767978	0.4190506091365113		1	25	cnn_epch100	v9211	Y08WOMTSR
2	12.982117472234936	0.4219257696277627		2	25	cnn_epch100	v9211	Y08WOMTSR
3	12.920525297169627	0.4268070754024159		3	25	cnn_epch100	v9211	Y08WOMTSR
4	13.031061993087704	0.4148342194944215		4	25	cnn_epch100	v9211	Y08WOMTSR
5	12.430498772877137	0.4315172328944002		5	25	cnn_epch100	v9211	Y08WOMTSR
6	12.391976677293584	0.4491087552654875		6	25	cnn_epch100	v9211	Y08WOMTSR
7	12.68722855182298	0.4416164302494417		7	25	cnn_epch100	v9211	Y08WOMTSR
8	12.712314327873122	0.4363681183725192		8	25	cnn_epch100	v9211	Y08WOMTSR
9	12.45853088209244	0.4393731546973173		9	25	cnn_epch100	v9211	Y08WOMTSR
0	12.814388360165312	0.4319029475683504		0	25	cnn_epch100	v9212	Y08WOMTSR
1	12.633767907524954	0.4446775044411698		1	25	cnn_epch100	v9212	Y08WOMTSR
2	12.785801512795643	0.4610291669129884		2	25	cnn_epch100	v9212	Y08WOMTSR
3	12.83929536070248	0.4250063699257506		3	25	cnn_epch100	v9212	Y08WOMTSR
4	12.68958510661964	0.4361414614096938		4	25	cnn_epch100	v9212	Y08WOMTSR
5	12.530308266070357	0.4147678334261448		5	25	cnn_epch100	v9212	Y08WOMTSR
6	12.408186056127914	0.4629806892443847		6	25	cnn_epch100	v9212	Y08WOMTSR
7	12.556376402769866	0.4636874027526923		7	25	cnn_epch100	v9212	Y08WOMTSR
8	12.762267159632165	0.4346311565654566		8	25	cnn_epch100	v9212	Y08WOMTSR
9	12.439534623013008	0.4422762931875056		9	25	cnn_epch100	v9212	Y08WOMTSR
0	13.072942327925912	0.4459981160279245		0	25	cnn_epch100	v9212	Y08WOMTSL
1	13.514559728048653	0.4293593275825598		1	25	cnn_epch100	v9212	Y08WOMTSL
2	12.55024177095638	0.4486141829502871		2	25	cnn_epch100	v9212	Y08WOMTSL
3	13.34780759985967	0.4360293174350514		3	25	cnn_epch100	v9212	Y08WOMTSL
4	13.239788410060784	0.4438714215210148		4	25	cnn_epch100	v9212	Y08WOMTSL
5	13.032085101871491	0.4617266350220829		5	25	cnn_epch100	v9212	Y08WOMTSL
6	12.852977551827111	0.4556122705270272		6	25	cnn_epch100	v9212	Y08WOMTSL
7	12.91493203548706	0.4484328433441396		7	25	cnn_epch100	v9212	Y08WOMTSL
8	13.079414659476132	0.4592182442779891		8	25	cnn_epch100	v9212	Y08WOMTSL
9	13.27710921734555	0.4637083555893998		9	25	cnn_epch100	v9212	Y08WOMTSL
0	11.659468224602533	0.5934754700871375		0	25	cnn_epch100	v9212	Y04WOMTSR
1	11.549678519819947	0.595956559359204		1	25	cnn_epch100	v9212	Y04WOMTSR
2	10.9225400390248	0.6149168129396776		2	25	cnn_epch100	v9212	Y04WOMTSR
3	11.242882998730575	0.6058755614191973		3	25	cnn_epch100	v9212	Y04WOMTSR
4	11.526668902308735	0.5798997875556477		4	25	cnn_epch100	v9212	Y04WOMTSR
5	11.208883113789556	0.6133813964098008		5	25	cnn_epch100	v9212	Y04WOMTSR
6	10.923761030718516	0.6182401217889537		6	25	cnn_epch100	v9212	Y04WOMTSR
7	11.219474879810296	0.6264243490446555		7	25	cnn_epch100	v9212	Y04WOMTSR
8	11.734423122179232	0.5887693605410853		8	25	cnn_epch100	v9212	Y04WOMTSR
9	11.153342992122276	0.6212847869706709		9	25	cnn_epch100	v9212	Y04WOMTSR
0	12.191104310313609	0.5943526773915572		0	25	cnn_epch100	v9212	Y04WOMTSL
1	11.924652434826724	0.5946272286317211		1	25	cnn_epch100	v9212	Y04WOMTSL
2	11.8702686085016	0.5863282504721444		2	25	cnn_epch100	v9212	Y04WOMTSL
3	11.6406335468952	0.5799500751747716		3	25	cnn_epch100	v9212	Y04WOMTSL
4	11.712382176375469	0.5923133253026281		4	25	cnn_epch100	v9212	Y04WOMTSL
5	11.77772369215243	0.57597814915903		5	25	cnn_epch100	v9212	Y04WOMTSL
6	11.689722874512578	0.5765145437659308		6	25	cnn_epch100	v9212	Y04WOMTSL
7	12.182000020374524	0.5929365379664829		7	25	cnn_epch100	v9212	Y04WOMTSL
8	11.717296043601603	0.5868794693658841		8	25	cnn_epch100	v9212	Y04WOMTSL
9	11.673228730319767	0.5691717531847715		9	25	cnn_epch100	v9212	Y04WOMTSL
0	12.899936945733357	0.4823950621724309		0	25	cnn_epch100	v9213	Y08WOMTSL
1	12.98671997408168	0.4941803675481385		1	25	cnn_epch100	v9213	Y08WOMTSL
2	12.315189645170223	0.5002033360941278		2	25	cnn_epch100	v9213	Y08WOMTSL
3	12.909575437781545	0.4888578528466293		3	25	cnn_epch100	v9213	Y08WOMTSL
4	13.01035784101346	0.4814355522806001		4	25	cnn_epch100	v9213	Y08WOMTSL
5	13.02936547734748	0.4738547366502775		5	25	cnn_epch100	v9213	Y08WOMTSL
6	12.40384099748892	0.5016058041280672		6	25	cnn_epch100	v9213	Y08WOMTSL
7	12.317210742272843	0.5085884757722018		7	25	cnn_epch100	v9213	Y08WOMTSL
8	12.718415218168076	0.5053506506696921		8	25	cnn_epch100	v9213	Y08WOMTSL
9	12.977799103275808	0.4921185104128465		9	25	cnn_epch100	v9213	Y08WOMTSL
0	11.78806618625844	0.6171649719472655		0	25	cnn_epch100	v9213	Y04WOMTSL
1	12.031711302409285	0.5819971944054667		1	25	cnn_epch100	v9213	Y04WOMTSL
2	11.762950786390205	0.5914614614436755		2	25	cnn_epch100	v9213	Y04WOMTSL
3	11.71341925859624	0.5947373829118796		3	25	cnn_epch100	v9213	Y04WOMTSL
4	11.688409686735136	0.5957242183937479		4	25	cnn_epch100	v9213	Y04WOMTSL
5	11.38977989860193	0.5820792414472983		5	25	cnn_epch100	v9213	Y04WOMTSL
6	11.61772184863825	0.5938534146878515		6	25	cnn_epch100	v9213	Y04WOMTSL
7	11.829124476356585	0.6128712459934543		7	25	cnn_epch100	v9213	Y04WOMTSL
8	11.24241976444129	0.6194048445534684		8	25	cnn_epch100	v9213	Y04WOMTSL
9	11.881579812083949	0.5701559452125265		9	25	cnn_epch100	v9213	Y04WOMTSL
0	12.807788555178428	0.4093958099452133		0	25	cnn_epch100	v9213	Y08WOMTSR
1	12.70181719080292	0.432710605839363		1	25	cnn_epch100	v9213	Y08WOMTSR
2	12.715230001969484	0.4542551292749349		2	25	cnn_epch100	v9213	Y08WOMTSR
3	12.892375233897072	0.421859239327794		3	25	cnn_epch100	v9213	Y08WOMTSR
4	12.65247863658688	0.4468244707050141		4	25	cnn_epch100	v9213	Y08WOMTSR
5	12.558777360121658	0.4335059960727468		5	25	cnn_epch100	v9213	Y08WOMTSR
6	12.420124482077648	0.4466596590364999		6	25	cnn_epch100	v9213	Y08WOMTSR
7	12.83599210285544	0.4264772244104305		7	25	cnn_epch100	v9213	Y08WOMTSR
8	12.82798821072952	0.4117710343635443		8	25	cnn_epch100	v9213	Y08WOMTSR
9	12.44376178897862	0.4404859982779039		9	25	cnn_epch100	v9213	Y08WOMTSR
0	12.273339921402084	0.4890192670712062		0	25	cnn_epch100	v9213	Y04WOMTSR
1	12.370981155105422	0.4979059786032064		1	25	cnn_epch100	v9213	Y04WOMTSR
2	11.838250184145972	0.5173176397980062		2	25	cnn_epch100	v9213	Y04WOMTSR
3	12.076061767342324	0.520355760597567		3	25	cnn_epch100	v9213	Y04WOMTSR
4	12.52324255186742	0.4808663792114075		4	25	cnn_epch100	v9213	Y04WOMTSR
5	12.356898735399389	0.4889446141897167		5	25	cnn_epch100	v9213	Y04WOMTSR
6	12.200789790366002	0.5032831804453122		6	25	cnn_epch100	v9213	Y04WOMTSR
7	12.17611021235674	0.4962968270887474		7	25	cnn_epch100	v9213	Y04WOMTSR
8	12.099501901072442	0.5035502891008355		8	25	cnn_epch100	v9213	Y04WOMTSR
9	11.95386995348026	0.5399333047054453		9	25	cnn_epch100	v9213	Y04WOMTSR
0	12.409276877845247	0.473801194528512		0	25	cnn_epch100	v9214	Y04WOMTSR
1	12.520672211466843	0.4771859357782652		1	25	cnn_epch100	v9214	Y04WOMTSR
2	12.01567452740476	0.4982257616948413		2	25	cnn_epch100	v9214	Y04WOMTSR
3	12.573349627803132	0.4767849867529196		3	25	cnn_epch100	v9214	Y04WOMTSR
4	12.662469089898195	0.4629635794255044		4	25	cnn_epch100	v9214	Y04WOMTSR
5	12.710401234031703	0.4665132069422658		5	25	cnn_epch100	v9214	Y04WOMTSR
6	12.136103507021186	0.4916224257216175		6	25	cnn_epch100	v9214	Y04WOMTSR
7	12.42098547316372	0.4756332793348129		7	25	cnn_epch100	v9214	Y04WOMTSR
8	12.265631504232942	0.4830055278464545		8	25	cnn_epch100	v9214	Y04WOMTSR
9	12.370006841237691	0.4933946604051759		9	25	cnn_epch100	v9214	Y04WOMTSR
0	12.134521946103664	0.5888248129248639		0	25	cnn_epch100	v9214	Y04WOMTSL
1	11.876477471122827	0.5927131162066112		1	25	cnn_epch100	v9214	Y04WOMTSL
2	11.892680339284462	0.5829842745821354		2	25	cnn_epch100	v9214	Y04WOMTSL
3	11.861704899471386	0.5674471736768807		3	25	cnn_epch100	v9214	Y04WOMTSL
4	11.866584487924984	0.5767342755145317		4	25	cnn_epch100	v9214	Y04WOMTSL
5	11.735489185876048	0.5715055023569194		5	25	cnn_epch100	v9214	Y04WOMTSL
6	11.82158335037686	0.5676584399729971		6	25	cnn_epch100	v9214	Y04WOMTSL
7	12.176401515466369	0.5948941532237414		7	25	cnn_epch100	v9214	Y04WOMTSL
8	11.365745944380372	0.6044051020168006		8	25	cnn_epch100	v9214	Y04WOMTSL
9	11.659247815590533	0.5702501015228996		9	25	cnn_epch100	v9214	Y04WOMTSL
0	13.157863523248906	0.4395149199740327		0	25	cnn_epch100	v9214	Y08WOMTSL
1	13.242232997065903	0.4644462721919349		1	25	cnn_epch100	v9214	Y08WOMTSL
2	12.44673241501107	0.4616895142717541		2	25	cnn_epch100	v9214	Y08WOMTSL
3	13.372358549733429	0.4402863593304508		3	25	cnn_epch100	v9214	Y08WOMTSL
4	13.53779801552844	0.4430290825085574		4	25	cnn_epch100	v9214	Y08WOMTSL
5	12.919720422102822	0.4606120453447805		5	25	cnn_epch100	v9214	Y08WOMTSL
6	12.69177635453354	0.4681068039265085		6	25	cnn_epch100	v9214	Y08WOMTSL
7	12.879077389343042	0.4549781732602052		7	25	cnn_epch100	v9214	Y08WOMTSL
8	13.223657112972845	0.465243098630592		8	25	cnn_epch100	v9214	Y08WOMTSL
9	13.508912266898454	0.4525921567906871		9	25	cnn_epch100	v9214	Y08WOMTSL
0	12.028676451145904	0.5142087590912356		0	25	cnn_epch100	v9214	Y08WOMTSR
1	11.96623490835274	0.5190853095931038		1	25	cnn_epch100	v9214	Y08WOMTSR
2	11.88948300600755	0.5540189332146486		2	25	cnn_epch100	v9214	Y08WOMTSR
3	12.258279515879265	0.5036596709417008		3	25	cnn_epch100	v9214	Y08WOMTSR
4	11.965849807420268	0.5306724748873359		4	25	cnn_epch100	v9214	Y08WOMTSR
5	11.849705398317438	0.5227305327796639		5	25	cnn_epch100	v9214	Y08WOMTSR
6	11.55749794913056	0.5579230909328132		6	25	cnn_epch100	v9214	Y08WOMTSR
7	12.057522153069597	0.5426836655895866		7	25	cnn_epch100	v9214	Y08WOMTSR
8	12.195990971644624	0.5230179742876125		8	25	cnn_epch100	v9214	Y08WOMTSR
9	11.734087560713236	0.537538408350863		9	25	cnn_epch100	v9214	Y08WOMTSR
0	12.24567265297655	0.5827471821740066		0	25	cnn_epch100	v9215	Y04WOMTSL
1	12.231884752789254	0.5808638137176485		1	25	cnn_epch100	v9215	Y04WOMTSL
2	11.909923166472254	0.5757680541477112		2	25	cnn_epch100	v9215	Y04WOMTSL
3	11.677906095781852	0.5735208947479361		3	25	cnn_epch100	v9215	Y04WOMTSL
4	11.865342356619498	0.576151715603724		4	25	cnn_epch100	v9215	Y04WOMTSL
5	11.501988231507235	0.5694921625833042		5	25	cnn_epch100	v9215	Y04WOMTSL
6	12.235251048398922	0.5676788035960959		6	25	cnn_epch100	v9215	Y04WOMTSL
7	11.999075734260405	0.5955493253023433		7	25	cnn_epch100	v9215	Y04WOMTSL
8	11.3856119488428	0.6109481936999476		8	25	cnn_epch100	v9215	Y04WOMTSL
9	12.247893045987846	0.5386597492411587		9	25	cnn_epch100	v9215	Y04WOMTSL
0	11.774855176514194	0.5401656995161479		0	25	cnn_epch100	v9215	Y04WOMTSR
1	12.185061158110733	0.5251105711440587		1	25	cnn_epch100	v9215	Y04WOMTSR
2	11.699148775559392	0.5371563626295273		2	25	cnn_epch100	v9215	Y04WOMTSR
3	11.924244678935365	0.5390736663277188		3	25	cnn_epch100	v9215	Y04WOMTSR
4	12.203902534704884	0.5087393089673964		4	25	cnn_epch100	v9215	Y04WOMTSR
5	12.160498481939332	0.5369322093990709		5	25	cnn_epch100	v9215	Y04WOMTSR
6	11.860338800963383	0.5227117996199109		6	25	cnn_epch100	v9215	Y04WOMTSR
7	11.88776403794344	0.5270509508389476		7	25	cnn_epch100	v9215	Y04WOMTSR
8	12.018217528629345	0.5205926507217161		8	25	cnn_epch100	v9215	Y04WOMTSR
9	12.251017039690264	0.5297188367451244		9	25	cnn_epch100	v9215	Y04WOMTSR
0	11.908209193524408	0.5242585783319774		0	25	cnn_epch100	v9215	Y08WOMTSR
1	12.121611476417211	0.5046224810489515		1	25	cnn_epch100	v9215	Y08WOMTSR
2	12.033371823001051	0.5552099110187757		2	25	cnn_epch100	v9215	Y08WOMTSR
3	12.142846620667576	0.516213589873143		3	25	cnn_epch100	v9215	Y08WOMTSR
4	11.86328851273982	0.5409092902719855		4	25	cnn_epch100	v9215	Y08WOMTSR
5	11.747446604494977	0.5271468900902592		5	25	cnn_epch100	v9215	Y08WOMTSR
6	11.564866309641936	0.5542122975615048		6	25	cnn_epch100	v9215	Y08WOMTSR
7	11.653133218559192	0.5704030362487301		7	25	cnn_epch100	v9215	Y08WOMTSR
8	12.021291657687923	0.5276012874010249		8	25	cnn_epch100	v9215	Y08WOMTSR
9	11.722383466270152	0.534139628211269		9	25	cnn_epch100	v9215	Y08WOMTSR
0	12.882604140430107	0.4666072427675167		0	25	cnn_epch100	v9215	Y08WOMTSL
1	13.393855857734408	0.4606553833431749		1	25	cnn_epch100	v9215	Y08WOMTSL
2	12.277808887448916	0.4862321236499114		2	25	cnn_epch100	v9215	Y08WOMTSL
3	13.08242642852114	0.4731247883541182		3	25	cnn_epch100	v9215	Y08WOMTSL
4	12.934235675266306	0.4797900663580691		4	25	cnn_epch100	v9215	Y08WOMTSL
5	12.851610733871356	0.4718711976513048		5	25	cnn_epch100	v9215	Y08WOMTSL
6	12.7137662465012	0.4626784994224823		6	25	cnn_epch100	v9215	Y08WOMTSL
7	12.459620238699417	0.4973431397918076		7	25	cnn_epch100	v9215	Y08WOMTSL
8	13.001979610726712	0.4773526849192906		8	25	cnn_epch100	v9215	Y08WOMTSL
9	12.906353642263358	0.5018585267285415		9	25	cnn_epch100	v9215	Y08WOMTSL
0	12.025926693356467	0.5153841869582885		0	25	cnn_epch100	v9216	Y04WOMTSR
1	12.511060720674138	0.4837698096383676		1	25	cnn_epch100	v9216	Y04WOMTSR
2	11.928166500299085	0.5085515036331919		2	25	cnn_epch100	v9216	Y04WOMTSR
3	12.702311108552518	0.4992380907772413		3	25	cnn_epch100	v9216	Y04WOMTSR
4	12.67168430667783	0.4654189828735321		4	25	cnn_epch100	v9216	Y04WOMTSR
5	12.154529486482105	0.5143020468550111		5	25	cnn_epch100	v9216	Y04WOMTSR
6	11.992701422036404	0.5058196223432797		6	25	cnn_epch100	v9216	Y04WOMTSR
7	12.160562061594222	0.4959516354497884		7	25	cnn_epch100	v9216	Y04WOMTSR
8	12.175147772627318	0.4977225693181599		8	25	cnn_epch100	v9216	Y04WOMTSR
9	12.133069742977913	0.5156382435564623		9	25	cnn_epch100	v9216	Y04WOMTSR
0	13.184082158005898	0.4454717058811741		0	25	cnn_epch100	v9216	Y08WOMTSL
1	13.211336789907705	0.4709036806370626		1	25	cnn_epch100	v9216	Y08WOMTSL
2	12.385491484277455	0.4937794638654637		2	25	cnn_epch100	v9216	Y08WOMTSL
3	13.289150882393937	0.4541478661517037		3	25	cnn_epch100	v9216	Y08WOMTSL
4	12.98901737040746	0.4726302523430397		4	25	cnn_epch100	v9216	Y08WOMTSL
5	12.923840442702875	0.4659973176197433		5	25	cnn_epch100	v9216	Y08WOMTSL
6	12.77620371320938	0.4598175222192644		6	25	cnn_epch100	v9216	Y08WOMTSL
7	12.613954827776102	0.4809864075213761		7	25	cnn_epch100	v9216	Y08WOMTSL
8	12.84185184241251	0.5006715106404116		8	25	cnn_epch100	v9216	Y08WOMTSL
9	13.17692160254072	0.4825804781693569		9	25	cnn_epch100	v9216	Y08WOMTSL
0	12.148975685015358	0.5883862663074694		0	25	cnn_epch100	v9216	Y04WOMTSL
1	12.038551704631638	0.5795725844098351		1	25	cnn_epch100	v9216	Y04WOMTSL
2	12.073189219467215	0.5607549376148075		2	25	cnn_epch100	v9216	Y04WOMTSL
3	11.80459113744219	0.5623159616841361		3	25	cnn_epch100	v9216	Y04WOMTSL
4	12.100358346350363	0.574443301450758		4	25	cnn_epch100	v9216	Y04WOMTSL
5	11.86674038111794	0.5631644513443198		5	25	cnn_epch100	v9216	Y04WOMTSL
6	11.78560043519733	0.5694111861491524		6	25	cnn_epch100	v9216	Y04WOMTSL
7	12.02954376858497	0.5963180159940107		7	25	cnn_epch100	v9216	Y04WOMTSL
8	11.468056217972617	0.5978765743295864		8	25	cnn_epch100	v9216	Y04WOMTSL
9	11.650093001954383	0.5718561382035008		9	25	cnn_epch100	v9216	Y04WOMTSL
0	11.972619733498677	0.5252562844049087		0	25	cnn_epch100	v9216	Y08WOMTSR
1	12.195679094270174	0.5182062674550032		1	25	cnn_epch100	v9216	Y08WOMTSR
2	11.896269978537084	0.5514837412975478		2	25	cnn_epch100	v9216	Y08WOMTSR
3	12.230253934598297	0.5177965573012174		3	25	cnn_epch100	v9216	Y08WOMTSR
4	12.098762187482514	0.5336497603150099		4	25	cnn_epch100	v9216	Y08WOMTSR
5	11.723018075856574	0.5286064675085225		5	25	cnn_epch100	v9216	Y08WOMTSR
6	11.613677515618296	0.5470937824275967		6	25	cnn_epch100	v9216	Y08WOMTSR
7	11.882862696415918	0.5451438697572991		7	25	cnn_epch100	v9216	Y08WOMTSR
8	11.93169439923578	0.5319241062999672		8	25	cnn_epch100	v9216	Y08WOMTSR
9	11.70848490470687	0.5379495955050612		9	25	cnn_epch100	v9216	Y08WOMTSR
0	13.034276072685469	0.448986831309919		0	25	cnn_epch100	v9217	Y08WOMTSL
1	13.23548847169815	0.4679056384287098		1	25	cnn_epch100	v9217	Y08WOMTSL
2	12.279941182511916	0.4845950290569272		2	25	cnn_epch100	v9217	Y08WOMTSL
3	13.233734391563331	0.4558773185738966		3	25	cnn_epch100	v9217	Y08WOMTSL
4	13.040181137843431	0.4675909512335435		4	25	cnn_epch100	v9217	Y08WOMTSL
5	12.72921364378562	0.4833485561436316		5	25	cnn_epch100	v9217	Y08WOMTSL
6	12.723634067778988	0.4600368423043685		6	25	cnn_epch100	v9217	Y08WOMTSL
7	12.556915337890716	0.4869540428739652		7	25	cnn_epch100	v9217	Y08WOMTSL
8	12.878725880275429	0.4869068680341785		8	25	cnn_epch100	v9217	Y08WOMTSL
9	13.064208138632385	0.4847034279967283		9	25	cnn_epch100	v9217	Y08WOMTSL
0	12.424449188481384	0.5583959464712038		0	25	cnn_epch100	v9217	Y04WOMTSL
1	12.891568724601218	0.4902769849815738		1	25	cnn_epch100	v9217	Y04WOMTSL
2	12.228178608635194	0.5410943174242075		2	25	cnn_epch100	v9217	Y04WOMTSL
3	12.002082275285415	0.5397557288182895		3	25	cnn_epch100	v9217	Y04WOMTSL
4	12.30083035653968	0.5361864219021457		4	25	cnn_epch100	v9217	Y04WOMTSL
5	12.136633285804534	0.5266664864026656		5	25	cnn_epch100	v9217	Y04WOMTSL
6	12.223162931052151	0.5198194352690041		6	25	cnn_epch100	v9217	Y04WOMTSL
7	12.37748108721782	0.5612688851463131		7	25	cnn_epch100	v9217	Y04WOMTSL
8	12.28164808560119	0.5423531028474569		8	25	cnn_epch100	v9217	Y04WOMTSL
9	11.977166412816675	0.5383748172097284		9	25	cnn_epch100	v9217	Y04WOMTSL
0	12.12183332435197	0.5021105522989859		0	25	cnn_epch100	v9217	Y04WOMTSR
1	12.517991354675024	0.4921738617053647		1	25	cnn_epch100	v9217	Y04WOMTSR
2	11.858126603081669	0.5159647164892429		2	25	cnn_epch100	v9217	Y04WOMTSR
3	12.518359867827826	0.5110305171145219		3	25	cnn_epch100	v9217	Y04WOMTSR
4	12.626455967023666	0.4900647775337033		4	25	cnn_epch100	v9217	Y04WOMTSR
5	12.36899298327472	0.5002586029956815		5	25	cnn_epch100	v9217	Y04WOMTSR
6	12.152507922553909	0.5033843850133934		6	25	cnn_epch100	v9217	Y04WOMTSR
7	12.528574744012372	0.4710584209674849		7	25	cnn_epch100	v9217	Y04WOMTSR
8	12.295930660673523	0.4840161519775797		8	25	cnn_epch100	v9217	Y04WOMTSR
9	12.046712100538336	0.5258582796216542		9	25	cnn_epch100	v9217	Y04WOMTSR
0	12.768076651571583	0.4438581414789246		0	25	cnn_epch100	v9217	Y08WOMTSR
1	12.522865588057584	0.4512121089331414		1	25	cnn_epch100	v9217	Y08WOMTSR
2	12.453465484946042	0.4857664915565187		2	25	cnn_epch100	v9217	Y08WOMTSR
3	12.717754152098385	0.4461841780726466		3	25	cnn_epch100	v9217	Y08WOMTSR
4	12.487545278983212	0.4660385765335816		4	25	cnn_epch100	v9217	Y08WOMTSR
5	12.306644596839885	0.4592202263195405		5	25	cnn_epch100	v9217	Y08WOMTSR
6	12.432710161818894	0.4698177301658682		6	25	cnn_epch100	v9217	Y08WOMTSR
7	12.548966200855794	0.465079965128324		7	25	cnn_epch100	v9217	Y08WOMTSR
8	12.577308570193246	0.4491083271902094		8	25	cnn_epch100	v9217	Y08WOMTSR
9	12.375089803257186	0.4528980313745733		9	25	cnn_epch100	v9217	Y08WOMTSR
0	13.094476122495012	0.4614790978132596		0	25	cnn_epch100	v9218	Y08WOMTSL
1	13.032315087325571	0.489290481910901		1	25	cnn_epch100	v9218	Y08WOMTSL
2	12.358601232252276	0.4884929070781934		2	25	cnn_epch100	v9218	Y08WOMTSL
3	13.035135043694751	0.4805753754412346		3	25	cnn_epch100	v9218	Y08WOMTSL
4	12.868491962432143	0.4952781658943273		4	25	cnn_epch100	v9218	Y08WOMTSL
5	12.56677579946657	0.5052830429193191		5	25	cnn_epch100	v9218	Y08WOMTSL
6	12.354611955233608	0.5052099176473579		6	25	cnn_epch100	v9218	Y08WOMTSL
7	12.218107040007157	0.5207222625836069		7	25	cnn_epch100	v9218	Y08WOMTSL
8	12.7449558177662	0.5031430284180677		8	25	cnn_epch100	v9218	Y08WOMTSL
9	13.112560136128744	0.4970561890900522		9	25	cnn_epch100	v9218	Y08WOMTSL
0	11.934200646852892	0.5231470403630016		0	25	cnn_epch100	v9218	Y04WOMTSR
1	12.45663289861209	0.4872871491029734		1	25	cnn_epch100	v9218	Y04WOMTSR
2	11.969774693281774	0.5057534439239313		2	25	cnn_epch100	v9218	Y04WOMTSR
3	12.18099157324892	0.5108749130140628		3	25	cnn_epch100	v9218	Y04WOMTSR
4	12.381243081321196	0.4903157085181343		4	25	cnn_epch100	v9218	Y04WOMTSR
5	12.40537724762534	0.4973180317415587		5	25	cnn_epch100	v9218	Y04WOMTSR
6	12.079700556506603	0.4989425659981294		6	25	cnn_epch100	v9218	Y04WOMTSR
7	12.110095936432016	0.5003947614817369		7	25	cnn_epch100	v9218	Y04WOMTSR
8	12.171028221391346	0.4953414753133219		8	25	cnn_epch100	v9218	Y04WOMTSR
9	12.185493359366058	0.50849554675384		9	25	cnn_epch100	v9218	Y04WOMTSR
0	12.039838943727338	0.5957100430375009		0	25	cnn_epch100	v9218	Y04WOMTSL
1	12.075853696106623	0.5766361150045083		1	25	cnn_epch100	v9218	Y04WOMTSL
2	11.837552686730806	0.5829466693065021		2	25	cnn_epch100	v9218	Y04WOMTSL
3	11.607429080310055	0.5823265104455511		3	25	cnn_epch100	v9218	Y04WOMTSL
4	11.720494188926228	0.5919669081303957		4	25	cnn_epch100	v9218	Y04WOMTSL
5	11.498511830784825	0.5828618459607801		5	25	cnn_epch100	v9218	Y04WOMTSL
6	11.639998446995993	0.5811709056528295		6	25	cnn_epch100	v9218	Y04WOMTSL
7	11.815798941601152	0.6120441686149549		7	25	cnn_epch100	v9218	Y04WOMTSL
8	11.4051415115505	0.6025238959269622		8	25	cnn_epch100	v9218	Y04WOMTSL
9	11.654306167591455	0.5748219608411881		9	25	cnn_epch100	v9218	Y04WOMTSL
0	12.6617953040642	0.430412627354566		0	25	cnn_epch100	v9218	Y08WOMTSR
1	12.381456899870711	0.4741007071870327		1	25	cnn_epch100	v9218	Y08WOMTSR
2	12.512458913259836	0.4811155375286199		2	25	cnn_epch100	v9218	Y08WOMTSR
3	12.760445911936468	0.4358920241001642		3	25	cnn_epch100	v9218	Y08WOMTSR
4	12.508112923695837	0.4602817269807808		4	25	cnn_epch100	v9218	Y08WOMTSR
5	12.319745695626402	0.4538384721531999		5	25	cnn_epch100	v9218	Y08WOMTSR
6	12.111823278256155	0.4862432406423959		6	25	cnn_epch100	v9218	Y08WOMTSR
7	12.62138908685266	0.4613695561752815		7	25	cnn_epch100	v9218	Y08WOMTSR
8	12.825799787539548	0.4340221868172536		8	25	cnn_epch100	v9218	Y08WOMTSR
9	12.328613159363938	0.4586081525465657		9	25	cnn_epch100	v9218	Y08WOMTSR
0	12.80887125183808	0.4727871239067007		0	25	cnn_epch100	v9219	Y08WOMTSL
1	13.296797797219496	0.4572157552870575		1	25	cnn_epch100	v9219	Y08WOMTSL
2	12.464485151611974	0.4888347798421445		2	25	cnn_epch100	v9219	Y08WOMTSL
3	13.002619962512531	0.4905701435291643		3	25	cnn_epch100	v9219	Y08WOMTSL
4	12.940272885115531	0.4754192176197796		4	25	cnn_epch100	v9219	Y08WOMTSL
5	12.683512275970326	0.4892798224773867		5	25	cnn_epch100	v9219	Y08WOMTSL
6	12.589538872098853	0.4759041521653342		6	25	cnn_epch100	v9219	Y08WOMTSL
7	12.56434063866852	0.4876858612441399		7	25	cnn_epch100	v9219	Y08WOMTSL
8	12.841643127456273	0.4892170361094302		8	25	cnn_epch100	v9219	Y08WOMTSL
9	12.813173908867569	0.5140745454735444		9	25	cnn_epch100	v9219	Y08WOMTSL
0	12.587287330837556	0.4415383063800706		0	25	cnn_epch100	v9219	Y08WOMTSR
1	12.508898069269996	0.4526957968456849		1	25	cnn_epch100	v9219	Y08WOMTSR
2	12.765909309468684	0.4546062627703119		2	25	cnn_epch100	v9219	Y08WOMTSR
3	12.788214090334607	0.444958113811945		3	25	cnn_epch100	v9219	Y08WOMTSR
4	12.60896534220316	0.4519465506439764		4	25	cnn_epch100	v9219	Y08WOMTSR
5	12.453007161401295	0.4296736468875182		5	25	cnn_epch100	v9219	Y08WOMTSR
6	12.339950123992688	0.4560729544376585		6	25	cnn_epch100	v9219	Y08WOMTSR
7	12.425129788778516	0.4798320977567677		7	25	cnn_epch100	v9219	Y08WOMTSR
8	12.526394109300943	0.4549706020777214		8	25	cnn_epch100	v9219	Y08WOMTSR
9	12.474957638410368	0.4384703607266524		9	25	cnn_epch100	v9219	Y08WOMTSR
0	12.124563248394075	0.5862026891211243		0	25	cnn_epch100	v9219	Y04WOMTSL
1	11.91795775503119	0.5890701804603886		1	25	cnn_epch100	v9219	Y04WOMTSL
2	11.91155262528677	0.5869457575958761		2	25	cnn_epch100	v9219	Y04WOMTSL
3	11.631627988586091	0.5812912566220195		3	25	cnn_epch100	v9219	Y04WOMTSL
4	11.778453092027778	0.5870995780266528		4	25	cnn_epch100	v9219	Y04WOMTSL
5	11.482867770139803	0.582171959575969		5	25	cnn_epch100	v9219	Y04WOMTSL
6	11.707959710109757	0.5796214090407671		6	25	cnn_epch100	v9219	Y04WOMTSL
7	11.987488988122736	0.6097695133632752		7	25	cnn_epch100	v9219	Y04WOMTSL
8	11.443797097736786	0.5995157429986843		8	25	cnn_epch100	v9219	Y04WOMTSL
9	11.820667917049242	0.5651173161297656		9	25	cnn_epch100	v9219	Y04WOMTSL
0	11.878701808612004	0.5274743424566591		0	25	cnn_epch100	v9219	Y04WOMTSR
1	12.423503055047236	0.5025625999992773		1	25	cnn_epch100	v9219	Y04WOMTSR
2	11.6946794561115	0.5348403150815154		2	25	cnn_epch100	v9219	Y04WOMTSR
3	12.177389635183976	0.5204072716026957		3	25	cnn_epch100	v9219	Y04WOMTSR
4	12.459379479736102	0.4900503713453508		4	25	cnn_epch100	v9219	Y04WOMTSR
5	12.017147827332826	0.5343556863455632		5	25	cnn_epch100	v9219	Y04WOMTSR
6	11.723954151923015	0.54027348134645		6	25	cnn_epch100	v9219	Y04WOMTSR
7	11.965117431106815	0.5351328756643359		7	25	cnn_epch100	v9219	Y04WOMTSR
8	11.979655904677829	0.5190713374973688		8	25	cnn_epch100	v9219	Y04WOMTSR
9	11.883330482763691	0.5449521318037627		9	25	cnn_epch100	v9219	Y04WOMTSR
0	12.039986027999335	0.5073431772229747		0	25	cnn_epch100	v9220	Y04WOMTSR
1	12.578010846283131	0.4741899565080401		1	25	cnn_epch100	v9220	Y04WOMTSR
2	11.972915437832478	0.5048206559236436		2	25	cnn_epch100	v9220	Y04WOMTSR
3	12.401306766738804	0.5029727018272012		3	25	cnn_epch100	v9220	Y04WOMTSR
4	12.627014315504326	0.4587041963460936		4	25	cnn_epch100	v9220	Y04WOMTSR
5	12.538303255606827	0.487803851239131		5	25	cnn_epch100	v9220	Y04WOMTSR
6	12.185355688500367	0.497926434434893		6	25	cnn_epch100	v9220	Y04WOMTSR
7	12.19352369123474	0.4917289814681261		7	25	cnn_epch100	v9220	Y04WOMTSR
8	12.281330673709956	0.4967341938142363		8	25	cnn_epch100	v9220	Y04WOMTSR
9	12.17297404177958	0.5140994032416566		9	25	cnn_epch100	v9220	Y04WOMTSR
0	12.078639789599574	0.5938797391402151		0	25	cnn_epch100	v9220	Y04WOMTSL
1	12.064974749903945	0.578779203351974		1	25	cnn_epch100	v9220	Y04WOMTSL
2	11.769307656592046	0.5898427206141682		2	25	cnn_epch100	v9220	Y04WOMTSL
3	11.54024448445589	0.5869812150391311		3	25	cnn_epch100	v9220	Y04WOMTSL
4	11.701492885760272	0.5923332612421921		4	25	cnn_epch100	v9220	Y04WOMTSL
5	11.37858570787443	0.582173821358908		5	25	cnn_epch100	v9220	Y04WOMTSL
6	11.794281810505591	0.5716678024294708		6	25	cnn_epch100	v9220	Y04WOMTSL
7	12.133372330870998	0.5963082250180128		7	25	cnn_epch100	v9220	Y04WOMTSL
8	11.470110818356847	0.5946855236287093		8	25	cnn_epch100	v9220	Y04WOMTSL
9	11.950797141982726	0.5533196783388545		9	25	cnn_epch100	v9220	Y04WOMTSL
0	12.811840030798187	0.484294159982371		0	25	cnn_epch100	v9220	Y08WOMTSL
1	13.199945677653462	0.4727141413047706		1	25	cnn_epch100	v9220	Y08WOMTSL
2	12.302584780455469	0.4980334728493825		2	25	cnn_epch100	v9220	Y08WOMTSL
3	12.94984018717656	0.4896969729516509		3	25	cnn_epch100	v9220	Y08WOMTSL
4	12.745288696955493	0.5021862418850381		4	25	cnn_epch100	v9220	Y08WOMTSL
5	12.78717136726486	0.4770081492929284		5	25	cnn_epch100	v9220	Y08WOMTSL
6	12.61246234400195	0.4751876862028076		6	25	cnn_epch100	v9220	Y08WOMTSL
7	12.46051372714029	0.4907385676996211		7	25	cnn_epch100	v9220	Y08WOMTSL
8	12.711126710833067	0.5051419590075552		8	25	cnn_epch100	v9220	Y08WOMTSL
9	13.010299614935006	0.498031499575275		9	25	cnn_epch100	v9220	Y08WOMTSL
0	13.001179850127595	0.3796225504590481		0	25	cnn_epch100	v9220	Y08WOMTSR
1	12.856801134545892	0.4040357119142361		1	25	cnn_epch100	v9220	Y08WOMTSR
2	13.142110672519946	0.4044209113951194		2	25	cnn_epch100	v9220	Y08WOMTSR
3	13.083845345537233	0.4061139457635548		3	25	cnn_epch100	v9220	Y08WOMTSR
4	13.078063176727728	0.3776044497607245		4	25	cnn_epch100	v9220	Y08WOMTSR
5	12.756945747259078	0.3766746922399787		5	25	cnn_epch100	v9220	Y08WOMTSR
6	12.77248364074186	0.3933295166269031		6	25	cnn_epch100	v9220	Y08WOMTSR
7	12.986956090999492	0.4013903075687783		7	25	cnn_epch100	v9220	Y08WOMTSR
8	13.01768547673944	0.3855158260267395		8	25	cnn_epch100	v9220	Y08WOMTSR
9	12.7194410554027	0.4105223546756553		9	25	cnn_epch100	v9220	Y08WOMTSR
0	12.054576762306812	0.5933569746914743		0	25	cnn_epch100	v9221	Y04WOMTSL
1	11.900950934594372	0.5913201734769055		1	25	cnn_epch100	v9221	Y04WOMTSL
2	11.77588120917983	0.5877198791286137		2	25	cnn_epch100	v9221	Y04WOMTSL
3	11.695532501725786	0.5860253380479052		3	25	cnn_epch100	v9221	Y04WOMTSL
4	11.627009268767914	0.6030127026975068		4	25	cnn_epch100	v9221	Y04WOMTSL
5	11.378097054933562	0.5785410603635922		5	25	cnn_epch100	v9221	Y04WOMTSL
6	11.67338374576008	0.5775500958687063		6	25	cnn_epch100	v9221	Y04WOMTSL
7	12.015382763612749	0.6091160481180993		7	25	cnn_epch100	v9221	Y04WOMTSL
8	11.492594863223976	0.5959059784743868		8	25	cnn_epch100	v9221	Y04WOMTSL
9	11.573791533905489	0.5799053792396149		9	25	cnn_epch100	v9221	Y04WOMTSL
0	11.978089483747466	0.5287230137826415		0	25	cnn_epch100	v9221	Y04WOMTSR
1	12.452999934926403	0.4881183061267597		1	25	cnn_epch100	v9221	Y04WOMTSR
2	11.879252688586211	0.5156875316014888		2	25	cnn_epch100	v9221	Y04WOMTSR
3	12.254217860098905	0.5150040861580318		3	25	cnn_epch100	v9221	Y04WOMTSR
4	12.629653981425603	0.4870000591091025		4	25	cnn_epch100	v9221	Y04WOMTSR
5	12.425852800501191	0.5017686048822617		5	25	cnn_epch100	v9221	Y04WOMTSR
6	12.012605379901196	0.5105632845847228		6	25	cnn_epch100	v9221	Y04WOMTSR
7	12.053080290511168	0.5251417302974579		7	25	cnn_epch100	v9221	Y04WOMTSR
8	12.168522789547872	0.49726716548583		8	25	cnn_epch100	v9221	Y04WOMTSR
9	11.97094903488228	0.538206090594025		9	25	cnn_epch100	v9221	Y04WOMTSR
0	12.38143112069757	0.4640512255980382		0	25	cnn_epch100	v9221	Y08WOMTSR
1	12.410079431042144	0.466296372051192		1	25	cnn_epch100	v9221	Y08WOMTSR
2	12.516911801290494	0.4811906582289409		2	25	cnn_epch100	v9221	Y08WOMTSR
3	12.699151970000935	0.4452606315165253		3	25	cnn_epch100	v9221	Y08WOMTSR
4	12.474151457513164	0.4681204073497065		4	25	cnn_epch100	v9221	Y08WOMTSR
5	12.277835417056322	0.456377741352853		5	25	cnn_epch100	v9221	Y08WOMTSR
6	12.120978530310945	0.4852254365004115		6	25	cnn_epch100	v9221	Y08WOMTSR
7	12.488092428285912	0.4690735103263421		7	25	cnn_epch100	v9221	Y08WOMTSR
8	12.615751502180704	0.4463520936141635		8	25	cnn_epch100	v9221	Y08WOMTSR
9	12.344281033972834	0.4575233946864255		9	25	cnn_epch100	v9221	Y08WOMTSR
0	12.871096305808742	0.475107511809578		0	25	cnn_epch100	v9221	Y08WOMTSL
1	13.020586296428345	0.4877996237593934		1	25	cnn_epch100	v9221	Y08WOMTSL
2	12.18958972393797	0.499110329034113		2	25	cnn_epch100	v9221	Y08WOMTSL
3	12.92568101916777	0.4886078840145593		3	25	cnn_epch100	v9221	Y08WOMTSL
4	12.846770364937452	0.4900272158809385		4	25	cnn_epch100	v9221	Y08WOMTSL
5	12.6455754911467	0.5090944783716861		5	25	cnn_epch100	v9221	Y08WOMTSL
6	12.468960917962049	0.5078589930557447		6	25	cnn_epch100	v9221	Y08WOMTSL
7	12.386983025899536	0.5044767362257698		7	25	cnn_epch100	v9221	Y08WOMTSL
8	12.74887740873135	0.5042501216085233		8	25	cnn_epch100	v9221	Y08WOMTSL
9	12.821459422970756	0.5090483979791179		9	25	cnn_epch100	v9221	Y08WOMTSL
0	12.809518094096038	0.4308392313071006		0	25	cnn_epch100	v9222	Y08WOMTSR
1	12.547187066608377	0.444646392022288		1	25	cnn_epch100	v9222	Y08WOMTSR
2	12.680393071660488	0.4640281969459588		2	25	cnn_epch100	v9222	Y08WOMTSR
3	12.813215147953796	0.4289549751676605		3	25	cnn_epch100	v9222	Y08WOMTSR
4	12.54257298337681	0.4552986081831747		4	25	cnn_epch100	v9222	Y08WOMTSR
5	12.377036638869049	0.4431827070872864		5	25	cnn_epch100	v9222	Y08WOMTSR
6	12.335415197813903	0.4597985612821769		6	25	cnn_epch100	v9222	Y08WOMTSR
7	12.525793772634808	0.4643339665980616		7	25	cnn_epch100	v9222	Y08WOMTSR
8	12.63865842988555	0.4459086006954343		8	25	cnn_epch100	v9222	Y08WOMTSR
9	12.77226799402437	0.424591651778732		9	25	cnn_epch100	v9222	Y08WOMTSR
0	12.030551422404596	0.5113279057961071		0	25	cnn_epch100	v9222	Y04WOMTSR
1	12.380048417394883	0.4969222780194701		1	25	cnn_epch100	v9222	Y04WOMTSR
2	11.806499417343131	0.5219174906851785		2	25	cnn_epch100	v9222	Y04WOMTSR
3	12.109244064118084	0.5246947219065545		3	25	cnn_epch100	v9222	Y04WOMTSR
4	12.49081893500417	0.4917426862474376		4	25	cnn_epch100	v9222	Y04WOMTSR
5	12.185704236632647	0.5144352912778544		5	25	cnn_epch100	v9222	Y04WOMTSR
6	12.037914293675115	0.5053501609990834		6	25	cnn_epch100	v9222	Y04WOMTSR
7	12.126877334996196	0.5048304829763766		7	25	cnn_epch100	v9222	Y04WOMTSR
8	12.251435632707354	0.4916074639774773		8	25	cnn_epch100	v9222	Y04WOMTSR
9	12.196698211954136	0.5071400293895478		9	25	cnn_epch100	v9222	Y04WOMTSR
0	12.025045391018574	0.5976318299639587		0	25	cnn_epch100	v9222	Y04WOMTSL
1	11.846807730734804	0.5980364764540003		1	25	cnn_epch100	v9222	Y04WOMTSL
2	11.736656006121438	0.5920670331930328		2	25	cnn_epch100	v9222	Y04WOMTSL
3	11.582007372708926	0.5850056644800119		3	25	cnn_epch100	v9222	Y04WOMTSL
4	11.748294746974551	0.5963164305935142		4	25	cnn_epch100	v9222	Y04WOMTSL
5	11.560606663071422	0.5809172864518236		5	25	cnn_epch100	v9222	Y04WOMTSL
6	11.72705418265309	0.573730265541267		6	25	cnn_epch100	v9222	Y04WOMTSL
7	11.904490109128886	0.6072124668300618		7	25	cnn_epch100	v9222	Y04WOMTSL
8	11.330544122441092	0.6093265641711976		8	25	cnn_epch100	v9222	Y04WOMTSL
9	11.766981271226106	0.570999158241798		9	25	cnn_epch100	v9222	Y04WOMTSL
0	12.654307895512352	0.4914445447120158		0	25	cnn_epch100	v9222	Y08WOMTSL
1	13.086153566091474	0.4863100192084275		1	25	cnn_epch100	v9222	Y08WOMTSL
2	12.121381262079534	0.510656088235655		2	25	cnn_epch100	v9222	Y08WOMTSL
3	13.114031028117168	0.4952795890885338		3	25	cnn_epch100	v9222	Y08WOMTSL
4	12.777257218945683	0.5060413051266767		4	25	cnn_epch100	v9222	Y08WOMTSL
5	12.787393522037728	0.4824344355506053		5	25	cnn_epch100	v9222	Y08WOMTSL
6	12.699819788967366	0.4878027850226613		6	25	cnn_epch100	v9222	Y08WOMTSL
7	12.53538840709822	0.502322168112282		7	25	cnn_epch100	v9222	Y08WOMTSL
8	12.672284431490556	0.5105735538268794		8	25	cnn_epch100	v9222	Y08WOMTSL
9	12.97124312706795	0.5169475488715238		9	25	cnn_epch100	v9222	Y08WOMTSL
0	11.938091511073594	0.6083796787075448		0	25	cnn_epch100	v9223	Y04WOMTSL
1	11.91917654940726	0.5893489348247584		1	25	cnn_epch100	v9223	Y04WOMTSL
2	11.760634357740766	0.59640970457717		2	25	cnn_epch100	v9223	Y04WOMTSL
3	11.84426845242849	0.5869061148532893		3	25	cnn_epch100	v9223	Y04WOMTSL
4	11.555978786956617	0.6130769604574625		4	25	cnn_epch100	v9223	Y04WOMTSL
5	11.238607330471972	0.593008146950565		5	25	cnn_epch100	v9223	Y04WOMTSL
6	11.732194175661974	0.579270435375143		6	25	cnn_epch100	v9223	Y04WOMTSL
7	11.900835296316789	0.6101219379666007		7	25	cnn_epch100	v9223	Y04WOMTSL
8	11.240598486971072	0.6178792764276075		8	25	cnn_epch100	v9223	Y04WOMTSL
9	11.516080142324546	0.5941338390082949		9	25	cnn_epch100	v9223	Y04WOMTSL
0	12.646461054678213	0.4958184443894268		0	25	cnn_epch100	v9223	Y08WOMTSL
1	12.847140362601351	0.5153515065009907		1	25	cnn_epch100	v9223	Y08WOMTSL
2	12.462549034683985	0.5072342202352879		2	25	cnn_epch100	v9223	Y08WOMTSL
3	12.851480768091772	0.5040692983104098		3	25	cnn_epch100	v9223	Y08WOMTSL
4	12.724441797062912	0.5065302098970822		4	25	cnn_epch100	v9223	Y08WOMTSL
5	12.53718543069835	0.5083511123287223		5	25	cnn_epch100	v9223	Y08WOMTSL
6	12.404531903497352	0.5181403556210887		6	25	cnn_epch100	v9223	Y08WOMTSL
7	12.17187091638712	0.535166551217002		7	25	cnn_epch100	v9223	Y08WOMTSL
8	12.56095895899545	0.5266488722848656		8	25	cnn_epch100	v9223	Y08WOMTSL
9	12.666617396296845	0.5281640401927323		9	25	cnn_epch100	v9223	Y08WOMTSL
0	12.388823039808102	0.4726523377483247		0	25	cnn_epch100	v9223	Y04WOMTSR
1	12.721968576331903	0.481871078598485		1	25	cnn_epch100	v9223	Y04WOMTSR
2	12.04137595917697	0.5058790875982566		2	25	cnn_epch100	v9223	Y04WOMTSR
3	12.191154473322191	0.5118775124970547		3	25	cnn_epch100	v9223	Y04WOMTSR
4	13.006292182046591	0.4630191085132153		4	25	cnn_epch100	v9223	Y04WOMTSR
5	12.255225855875793	0.5026569606453988		5	25	cnn_epch100	v9223	Y04WOMTSR
6	11.994739279549826	0.5077983146953668		6	25	cnn_epch100	v9223	Y04WOMTSR
7	12.040497566659608	0.5131734162799444		7	25	cnn_epch100	v9223	Y04WOMTSR
8	12.191404534888225	0.4932115214956382		8	25	cnn_epch100	v9223	Y04WOMTSR
9	12.169403993005105	0.5130208327412615		9	25	cnn_epch100	v9223	Y04WOMTSR
0	13.003364214954496	0.3858570223519976		0	25	cnn_epch100	v9223	Y08WOMTSR
1	12.834927864162646	0.4027430460312278		1	25	cnn_epch100	v9223	Y08WOMTSR
2	12.878064828545051	0.4314828771253763		2	25	cnn_epch100	v9223	Y08WOMTSR
3	12.922027665102744	0.4090277382231532		3	25	cnn_epch100	v9223	Y08WOMTSR
4	12.81914974433127	0.4290164484421066		4	25	cnn_epch100	v9223	Y08WOMTSR
5	12.568738427347943	0.418157681274635		5	25	cnn_epch100	v9223	Y08WOMTSR
6	12.451707844658968	0.4429596373246557		6	25	cnn_epch100	v9223	Y08WOMTSR
7	12.662546714145734	0.4462621469203873		7	25	cnn_epch100	v9223	Y08WOMTSR
8	12.6609068535668	0.4414468132131083		8	25	cnn_epch100	v9223	Y08WOMTSR
9	12.607111333776826	0.4295721682729591		9	25	cnn_epch100	v9223	Y08WOMTSR
0	12.083243576216626	0.5039949205604579		0	25	cnn_epch100	v9224	Y04WOMTSR
1	12.683902923325316	0.4644253158216913		1	25	cnn_epch100	v9224	Y04WOMTSR
2	12.06132537218986	0.4891494484623921		2	25	cnn_epch100	v9224	Y04WOMTSR
3	13.0953527291893	0.4500383517117788		3	25	cnn_epch100	v9224	Y04WOMTSR
4	12.488518999879888	0.4843050905011707		4	25	cnn_epch100	v9224	Y04WOMTSR
5	12.553731142175614	0.4786836750077015		5	25	cnn_epch100	v9224	Y04WOMTSR
6	12.042879585437102	0.5006440320587655		6	25	cnn_epch100	v9224	Y04WOMTSR
7	12.190787699870988	0.4960474136264495		7	25	cnn_epch100	v9224	Y04WOMTSR
8	12.311646230436509	0.4817322386973266		8	25	cnn_epch100	v9224	Y04WOMTSR
9	12.351125734529848	0.4879483458056861		9	25	cnn_epch100	v9224	Y04WOMTSR
0	11.993708772322844	0.5201465342966967		0	25	cnn_epch100	v9224	Y08WOMTSR
1	11.883912447654708	0.5318753881440492		1	25	cnn_epch100	v9224	Y08WOMTSR
2	11.875141510017707	0.557499570900427		2	25	cnn_epch100	v9224	Y08WOMTSR
3	12.172954260975454	0.5192112210202097		3	25	cnn_epch100	v9224	Y08WOMTSR
4	12.232411561027822	0.5568932684952541		4	25	cnn_epch100	v9224	Y08WOMTSR
5	11.674249843315277	0.526834376394947		5	25	cnn_epch100	v9224	Y08WOMTSR
6	11.518265859412804	0.5587112344043863		6	25	cnn_epch100	v9224	Y08WOMTSR
7	11.692142305936937	0.5672710011445102		7	25	cnn_epch100	v9224	Y08WOMTSR
8	12.015203868338824	0.5511140208040662		8	25	cnn_epch100	v9224	Y08WOMTSR
9	11.973130148642053	0.5325001364262407		9	25	cnn_epch100	v9224	Y08WOMTSR
0	11.939359880921227	0.6028553859122677		0	25	cnn_epch100	v9224	Y04WOMTSL
1	11.841826564976444	0.5983730563307736		1	25	cnn_epch100	v9224	Y04WOMTSL
2	11.794502480234156	0.5872062321423085		2	25	cnn_epch100	v9224	Y04WOMTSL
3	11.797025809443063	0.5862605890696928		3	25	cnn_epch100	v9224	Y04WOMTSL
4	11.992575182895411	0.5989457067456934		4	25	cnn_epch100	v9224	Y04WOMTSL
5	11.390002389669943	0.5858787152775038		5	25	cnn_epch100	v9224	Y04WOMTSL
6	11.705778994869403	0.5931355716411447		6	25	cnn_epch100	v9224	Y04WOMTSL
7	12.277480321081264	0.6194696225116425		7	25	cnn_epch100	v9224	Y04WOMTSL
8	11.25959145212584	0.6153516828848078		8	25	cnn_epch100	v9224	Y04WOMTSL
9	11.74777933181228	0.5761574353885018		9	25	cnn_epch100	v9224	Y04WOMTSL
0	12.737231072361816	0.4955886565862785		0	25	cnn_epch100	v9224	Y08WOMTSL
1	13.068691849592575	0.4873931149203855		1	25	cnn_epch100	v9224	Y08WOMTSL
2	12.166370407128433	0.5090228198427718		2	25	cnn_epch100	v9224	Y08WOMTSL
3	12.85475935468996	0.5016755564703743		3	25	cnn_epch100	v9224	Y08WOMTSL
4	12.694871160564013	0.5068815493138824		4	25	cnn_epch100	v9224	Y08WOMTSL
5	12.62099228080694	0.4986161463593703		5	25	cnn_epch100	v9224	Y08WOMTSL
6	12.531138391404207	0.5125256617021878		6	25	cnn_epch100	v9224	Y08WOMTSL
7	12.228338936755858	0.5315875017229349		7	25	cnn_epch100	v9224	Y08WOMTSL
8	12.5853069836117	0.5202898230187665		8	25	cnn_epch100	v9224	Y08WOMTSL
9	12.669603965481553	0.5270823412424646		9	25	cnn_epch100	v9224	Y08WOMTSL
0	11.894057516932897	0.5248821659901064		0	25	cnn_epch100	v9225	Y08WOMTSR
1	12.242518286636416	0.4909829733282865		1	25	cnn_epch100	v9225	Y08WOMTSR
2	11.885545519143134	0.5546661356762362		2	25	cnn_epch100	v9225	Y08WOMTSR
3	12.173052929347367	0.5152076797357917		3	25	cnn_epch100	v9225	Y08WOMTSR
4	11.844294625643007	0.5472932904067901		4	25	cnn_epch100	v9225	Y08WOMTSR
5	11.761848814278162	0.5191462853367623		5	25	cnn_epch100	v9225	Y08WOMTSR
6	11.479804175686656	0.564721124403888		6	25	cnn_epch100	v9225	Y08WOMTSR
7	11.8063722970683	0.5546021028681314		7	25	cnn_epch100	v9225	Y08WOMTSR
8	11.817103721105804	0.5425964978620603		8	25	cnn_epch100	v9225	Y08WOMTSR
9	11.76275099981091	0.5419474499826045		9	25	cnn_epch100	v9225	Y08WOMTSR
0	11.18511645259558	0.6003132801764247		0	25	cnn_epch100	v9225	Y04WOMTSR
1	11.491335242654372	0.5947884206818925		1	25	cnn_epch100	v9225	Y04WOMTSR
2	10.905346955183443	0.6148037801121302		2	25	cnn_epch100	v9225	Y04WOMTSR
3	11.175733127970991	0.6123108316990804		3	25	cnn_epch100	v9225	Y04WOMTSR
4	11.449035161833391	0.5903640273294483		4	25	cnn_epch100	v9225	Y04WOMTSR
5	11.045242259074172	0.6307080231647464		5	25	cnn_epch100	v9225	Y04WOMTSR
6	11.006785245311232	0.6108928787598878		6	25	cnn_epch100	v9225	Y04WOMTSR
7	10.998229796469472	0.6190349367948329		7	25	cnn_epch100	v9225	Y04WOMTSR
8	11.182032280407142	0.6037217571238865		8	25	cnn_epch100	v9225	Y04WOMTSR
9	11.06205396406726	0.6244933444548435		9	25	cnn_epch100	v9225	Y04WOMTSR
0	12.448879431892404	0.5558301757951843		0	25	cnn_epch100	v9225	Y04WOMTSL
1	12.404953274253817	0.5482194521086743		1	25	cnn_epch100	v9225	Y04WOMTSL
2	12.093723228391855	0.5582299109485437		2	25	cnn_epch100	v9225	Y04WOMTSL
3	11.955368513904896	0.5440747960510681		3	25	cnn_epch100	v9225	Y04WOMTSL
4	12.12211082249309	0.5502556084718667		4	25	cnn_epch100	v9225	Y04WOMTSL
5	11.581510287107216	0.5578446745788566		5	25	cnn_epch100	v9225	Y04WOMTSL
6	12.276607403891068	0.5394976633878761		6	25	cnn_epch100	v9225	Y04WOMTSL
7	12.128598627024372	0.5878504687576469		7	25	cnn_epch100	v9225	Y04WOMTSL
8	11.871361142022389	0.5622729987243785		8	25	cnn_epch100	v9225	Y04WOMTSL
9	12.013029331066331	0.5343266158040821		9	25	cnn_epch100	v9225	Y04WOMTSL
0	12.998488983545071	0.4594746725753468		0	25	cnn_epch100	v9225	Y08WOMTSL
1	13.437570275747856	0.4442661225841048		1	25	cnn_epch100	v9225	Y08WOMTSL
2	12.365647028805473	0.4852335914895533		2	25	cnn_epch100	v9225	Y08WOMTSL
3	12.995027948751517	0.4784025101572384		3	25	cnn_epch100	v9225	Y08WOMTSL
4	12.88452426731102	0.4894414907419972		4	25	cnn_epch100	v9225	Y08WOMTSL
5	12.907296215826236	0.4684412343114967		5	25	cnn_epch100	v9225	Y08WOMTSL
6	12.62073039226785	0.47614957419183		6	25	cnn_epch100	v9225	Y08WOMTSL
7	12.500121395555496	0.4948708303708788		7	25	cnn_epch100	v9225	Y08WOMTSL
8	12.817033595318616	0.4926744054493107		8	25	cnn_epch100	v9225	Y08WOMTSL
9	13.09787107307112	0.4920046467761887		9	25	cnn_epch100	v9225	Y08WOMTSL
0	12.052801721443569	0.5962188945239464		0	25	cnn_epch100	v9226	Y04WOMTSL
1	11.987100460996867	0.5911294953291738		1	25	cnn_epch100	v9226	Y04WOMTSL
2	11.739270030716144	0.5908688377468032		2	25	cnn_epch100	v9226	Y04WOMTSL
3	11.628817354807513	0.5815715350486951		3	25	cnn_epch100	v9226	Y04WOMTSL
4	11.683366448209648	0.5934917233489567		4	25	cnn_epch100	v9226	Y04WOMTSL
5	11.416375165033402	0.5771484022438778		5	25	cnn_epch100	v9226	Y04WOMTSL
6	11.78359239462282	0.5736100131764209		6	25	cnn_epch100	v9226	Y04WOMTSL
7	11.861091546094023	0.6094968227656933		7	25	cnn_epch100	v9226	Y04WOMTSL
8	11.277963330568827	0.6147619978808224		8	25	cnn_epch100	v9226	Y04WOMTSL
9	11.567070935889046	0.580001170070382		9	25	cnn_epch100	v9226	Y04WOMTSL
0	11.629002763875237	0.558221321743587		0	25	cnn_epch100	v9226	Y04WOMTSR
1	12.387998404675146	0.4990014597050182		1	25	cnn_epch100	v9226	Y04WOMTSR
2	11.824826903609706	0.521324548681031		2	25	cnn_epch100	v9226	Y04WOMTSR
3	11.91936856078396	0.5397327434026088		3	25	cnn_epch100	v9226	Y04WOMTSR
4	12.35665662948702	0.4981576590708576		4	25	cnn_epch100	v9226	Y04WOMTSR
5	12.203937289855352	0.5152685948453237		5	25	cnn_epch100	v9226	Y04WOMTSR
6	11.826141893730712	0.5264336152059474		6	25	cnn_epch100	v9226	Y04WOMTSR
7	11.89669395944878	0.533208073720111		7	25	cnn_epch100	v9226	Y04WOMTSR
8	12.103402794314368	0.5146060535708297		8	25	cnn_epch100	v9226	Y04WOMTSR
9	11.812136204953658	0.5528633565068541		9	25	cnn_epch100	v9226	Y04WOMTSR
0	12.751957151479573	0.4296878919237321		0	25	cnn_epch100	v9226	Y08WOMTSR
1	12.614913316871236	0.4551824161595038		1	25	cnn_epch100	v9226	Y08WOMTSR
2	12.516618243783856	0.4796564043074201		2	25	cnn_epch100	v9226	Y08WOMTSR
3	12.888040536227455	0.4387345652268106		3	25	cnn_epch100	v9226	Y08WOMTSR
4	12.62519760899444	0.4541889505702595		4	25	cnn_epch100	v9226	Y08WOMTSR
5	12.392448242910266	0.4408424455252611		5	25	cnn_epch100	v9226	Y08WOMTSR
6	12.312160751744448	0.4598364372431247		6	25	cnn_epch100	v9226	Y08WOMTSR
7	12.589728961982296	0.4567191786749521		7	25	cnn_epch100	v9226	Y08WOMTSR
8	12.8181334844658	0.4358119938528495		8	25	cnn_epch100	v9226	Y08WOMTSR
9	12.473159120032904	0.4400153440011345		9	25	cnn_epch100	v9226	Y08WOMTSR
0	13.096037094532612	0.439264255866309		0	25	cnn_epch100	v9226	Y08WOMTSL
1	13.517597416652045	0.4264405511516185		1	25	cnn_epch100	v9226	Y08WOMTSL
2	12.395003017345005	0.4684473540307957		2	25	cnn_epch100	v9226	Y08WOMTSL
3	13.406344260194604	0.4295509352834398		3	25	cnn_epch100	v9226	Y08WOMTSL
4	13.18496259254374	0.4481747846921809		4	25	cnn_epch100	v9226	Y08WOMTSL
5	13.365452959810684	0.4156036313813936		5	25	cnn_epch100	v9226	Y08WOMTSL
6	12.829718501902272	0.4584167089306539		6	25	cnn_epch100	v9226	Y08WOMTSL
7	12.882461364002104	0.4526934978137931		7	25	cnn_epch100	v9226	Y08WOMTSL
8	13.160373716782589	0.4516866480784579		8	25	cnn_epch100	v9226	Y08WOMTSL
9	13.245258443012	0.4596510494560803		9	25	cnn_epch100	v9226	Y08WOMTSL
0	13.026207892159816	0.4505298223924834		0	25	cnn_epch100	v9227	Y08WOMTSL
1	13.366103010251909	0.4650524610264158		1	25	cnn_epch100	v9227	Y08WOMTSL
2	12.572381372876205	0.4549335031989712		2	25	cnn_epch100	v9227	Y08WOMTSL
3	13.08181749907254	0.4651068765017177		3	25	cnn_epch100	v9227	Y08WOMTSL
4	12.975357533089134	0.4709006589310817		4	25	cnn_epch100	v9227	Y08WOMTSL
5	12.958442783337306	0.4569329874428156		5	25	cnn_epch100	v9227	Y08WOMTSL
6	12.576156789008897	0.4793854857169937		6	25	cnn_epch100	v9227	Y08WOMTSL
7	12.555668341040873	0.4808233159802329		7	25	cnn_epch100	v9227	Y08WOMTSL
8	12.909909683137611	0.4802295888259849		8	25	cnn_epch100	v9227	Y08WOMTSL
9	13.126041803661412	0.4743843516799058		9	25	cnn_epch100	v9227	Y08WOMTSL
0	12.945123620924631	0.4166033445624679		0	25	cnn_epch100	v9227	Y08WOMTSR
1	12.708906207391	0.444243922037095		1	25	cnn_epch100	v9227	Y08WOMTSR
2	12.584394799776671	0.4717139619081355		2	25	cnn_epch100	v9227	Y08WOMTSR
3	12.937508812478352	0.4202895780210814		3	25	cnn_epch100	v9227	Y08WOMTSR
4	12.912076723987935	0.432738427446815		4	25	cnn_epch100	v9227	Y08WOMTSR
5	12.508793109581454	0.4208384053185883		5	25	cnn_epch100	v9227	Y08WOMTSR
6	12.384783097231544	0.4496497161073065		6	25	cnn_epch100	v9227	Y08WOMTSR
7	12.783345485199025	0.4303365756105231		7	25	cnn_epch100	v9227	Y08WOMTSR
8	12.87733691070566	0.4230054302041402		8	25	cnn_epch100	v9227	Y08WOMTSR
9	12.718969001538072	0.428672492220327		9	25	cnn_epch100	v9227	Y08WOMTSR
0	12.198417826248626	0.5800522249992189		0	25	cnn_epch100	v9227	Y04WOMTSL
1	12.358909444254213	0.5477234629937493		1	25	cnn_epch100	v9227	Y04WOMTSL
2	12.178566737880873	0.5573481432929963		2	25	cnn_epch100	v9227	Y04WOMTSL
3	11.887957134958338	0.5587695385529343		3	25	cnn_epch100	v9227	Y04WOMTSL
4	11.995783135543736	0.5655550236704449		4	25	cnn_epch100	v9227	Y04WOMTSL
5	11.740612132441408	0.5630879883289136		5	25	cnn_epch100	v9227	Y04WOMTSL
6	11.877537163723655	0.5642766916390385		6	25	cnn_epch100	v9227	Y04WOMTSL
7	11.956132887328238	0.5989698084530279		7	25	cnn_epch100	v9227	Y04WOMTSL
8	11.552991259329028	0.5882328071728187		8	25	cnn_epch100	v9227	Y04WOMTSL
9	12.065718905891508	0.5686196456847139		9	25	cnn_epch100	v9227	Y04WOMTSL
0	12.03011021064169	0.5093399746968541		0	25	cnn_epch100	v9227	Y04WOMTSR
1	12.662462575460363	0.4706034035375198		1	25	cnn_epch100	v9227	Y04WOMTSR
2	12.654714367000691	0.4875362417389943		2	25	cnn_epch100	v9227	Y04WOMTSR
3	12.359211726072818	0.4857982859548413		3	25	cnn_epch100	v9227	Y04WOMTSR
4	12.31830660432329	0.493605598094281		4	25	cnn_epch100	v9227	Y04WOMTSR
5	12.530881063886786	0.4675215633709452		5	25	cnn_epch100	v9227	Y04WOMTSR
6	12.215721906023022	0.4836786960554524		6	25	cnn_epch100	v9227	Y04WOMTSR
7	12.433823360418485	0.4627589494949255		7	25	cnn_epch100	v9227	Y04WOMTSR
8	12.381381886827215	0.480127819350444		8	25	cnn_epch100	v9227	Y04WOMTSR
9	12.41197471268086	0.4801820463500261		9	25	cnn_epch100	v9227	Y04WOMTSR
0	12.336939513122632	0.5670376815732577		0	25	cnn_epch100	v9228	Y04WOMTSL
1	12.161384229651604	0.5682521816609313		1	25	cnn_epch100	v9228	Y04WOMTSL
2	11.876047283825244	0.5785422902728155		2	25	cnn_epch100	v9228	Y04WOMTSL
3	11.77389790401459	0.5660065763542502		3	25	cnn_epch100	v9228	Y04WOMTSL
4	11.785400678326932	0.5840134829129733		4	25	cnn_epch100	v9228	Y04WOMTSL
5	11.543288989212416	0.5623156218263619		5	25	cnn_epch100	v9228	Y04WOMTSL
6	11.950646582337738	0.5555212514252839		6	25	cnn_epch100	v9228	Y04WOMTSL
7	12.221079042630013	0.5951021380520977		7	25	cnn_epch100	v9228	Y04WOMTSL
8	11.797473750626589	0.5878943124028053		8	25	cnn_epch100	v9228	Y04WOMTSL
9	12.086857638195417	0.5577286036404139		9	25	cnn_epch100	v9228	Y04WOMTSL
0	12.88449757705977	0.4625758590101871		0	25	cnn_epch100	v9228	Y08WOMTSL
1	13.380924916999694	0.4480944236982458		1	25	cnn_epch100	v9228	Y08WOMTSL
2	12.473955667186418	0.4692504562251057		2	25	cnn_epch100	v9228	Y08WOMTSL
3	13.229184509833784	0.4518110038739714		3	25	cnn_epch100	v9228	Y08WOMTSL
4	13.262453433511178	0.4371366521977445		4	25	cnn_epch100	v9228	Y08WOMTSL
5	13.051413007947204	0.4479888455443662		5	25	cnn_epch100	v9228	Y08WOMTSL
6	13.188274708766585	0.465296427116555		6	25	cnn_epch100	v9228	Y08WOMTSL
7	12.604949950913872	0.4794065010551227		7	25	cnn_epch100	v9228	Y08WOMTSL
8	13.069243875200074	0.4689657774130238		8	25	cnn_epch100	v9228	Y08WOMTSL
9	13.051703418578578	0.4840809366415652		9	25	cnn_epch100	v9228	Y08WOMTSL
0	12.631637434934904	0.4340360689379776		0	25	cnn_epch100	v9228	Y08WOMTSR
1	12.644045839572822	0.4328773233350266		1	25	cnn_epch100	v9228	Y08WOMTSR
2	12.87021115289939	0.4509700471302314		2	25	cnn_epch100	v9228	Y08WOMTSR
3	12.867493214373338	0.4381179145983855		3	25	cnn_epch100	v9228	Y08WOMTSR
4	13.188647542424423	0.4370947426243726		4	25	cnn_epch100	v9228	Y08WOMTSR
5	12.90131121236756	0.4165595243661445		5	25	cnn_epch100	v9228	Y08WOMTSR
6	12.309293872126116	0.4711293862341655		6	25	cnn_epch100	v9228	Y08WOMTSR
7	12.600563416583126	0.4681686822135259		7	25	cnn_epch100	v9228	Y08WOMTSR
8	12.550613078840724	0.4518720076590817		8	25	cnn_epch100	v9228	Y08WOMTSR
9	12.450822806175951	0.4400775606931622		9	25	cnn_epch100	v9228	Y08WOMTSR
0	11.795403045751687	0.5462252090299369		0	25	cnn_epch100	v9228	Y04WOMTSR
1	12.556752697521574	0.4925657326215534		1	25	cnn_epch100	v9228	Y04WOMTSR
2	11.729982342598955	0.53188791057983		2	25	cnn_epch100	v9228	Y04WOMTSR
3	12.000843630324828	0.5321107213893423		3	25	cnn_epch100	v9228	Y04WOMTSR
4	12.401227381901483	0.4875643268820872		4	25	cnn_epch100	v9228	Y04WOMTSR
5	12.155114752025264	0.5131785442374637		5	25	cnn_epch100	v9228	Y04WOMTSR
6	11.896172612305987	0.5186209579978682		6	25	cnn_epch100	v9228	Y04WOMTSR
7	12.178176786037788	0.5156423409535447		7	25	cnn_epch100	v9228	Y04WOMTSR
8	12.032406334477988	0.5125558562400752		8	25	cnn_epch100	v9228	Y04WOMTSR
9	12.174209502472142	0.5129737459429443		9	25	cnn_epch100	v9228	Y04WOMTSR
0	11.884989607199817	0.5256855776413529		0	25	cnn_epch100	v9229	Y04WOMTSR
1	12.549642882225877	0.4975162146024368		1	25	cnn_epch100	v9229	Y04WOMTSR
2	11.97666344943129	0.5179902340494066		2	25	cnn_epch100	v9229	Y04WOMTSR
3	12.25185767913661	0.5016239011450452		3	25	cnn_epch100	v9229	Y04WOMTSR
4	12.426988880723728	0.4889555562867901		4	25	cnn_epch100	v9229	Y04WOMTSR
5	12.285014811049525	0.5067703504622227		5	25	cnn_epch100	v9229	Y04WOMTSR
6	12.094179900617515	0.5020715939139831		6	25	cnn_epch100	v9229	Y04WOMTSR
7	12.056086477749655	0.5119473938045238		7	25	cnn_epch100	v9229	Y04WOMTSR
8	12.077124113648592	0.5061971846780539		8	25	cnn_epch100	v9229	Y04WOMTSR
9	12.068817712348608	0.5241624016292088		9	25	cnn_epch100	v9229	Y04WOMTSR
0	12.858382128886976	0.4753260270812571		0	25	cnn_epch100	v9229	Y08WOMTSL
1	13.120206424004076	0.4769868667708219		1	25	cnn_epch100	v9229	Y08WOMTSL
2	12.139459293513598	0.5061973650016571		2	25	cnn_epch100	v9229	Y08WOMTSL
3	12.915710907572905	0.4862093457030684		3	25	cnn_epch100	v9229	Y08WOMTSL
4	12.867808908550453	0.4934684101667445		4	25	cnn_epch100	v9229	Y08WOMTSL
5	12.776970208770072	0.4827836547915528		5	25	cnn_epch100	v9229	Y08WOMTSL
6	12.41159131243875	0.5025292003090529		6	25	cnn_epch100	v9229	Y08WOMTSL
7	12.441783666519989	0.5012874148924433		7	25	cnn_epch100	v9229	Y08WOMTSL
8	12.8261578849714	0.4998141003592914		8	25	cnn_epch100	v9229	Y08WOMTSL
9	12.961247859066416	0.4944776769671754		9	25	cnn_epch100	v9229	Y08WOMTSL
0	12.556456434980907	0.5664499508025075		0	25	cnn_epch100	v9229	Y04WOMTSL
1	12.20069854661158	0.5616706290700929		1	25	cnn_epch100	v9229	Y04WOMTSL
2	11.983591993022593	0.5661395908015763		2	25	cnn_epch100	v9229	Y04WOMTSL
3	11.97498469054248	0.5566040888749022		3	25	cnn_epch100	v9229	Y04WOMTSL
4	12.04974577226976	0.5590492178240927		4	25	cnn_epch100	v9229	Y04WOMTSL
5	11.693232238155824	0.5565888947682379		5	25	cnn_epch100	v9229	Y04WOMTSL
6	11.875223736903942	0.5579050575619743		6	25	cnn_epch100	v9229	Y04WOMTSL
7	12.20681070672216	0.5793633562416047		7	25	cnn_epch100	v9229	Y04WOMTSL
8	11.979561038642226	0.5603728404953365		8	25	cnn_epch100	v9229	Y04WOMTSL
9	12.102929267020864	0.5299572219389775		9	25	cnn_epch100	v9229	Y04WOMTSL
0	12.756405182427653	0.4274237742247221		0	25	cnn_epch100	v9229	Y08WOMTSR
1	12.395351476573968	0.465129945604967		1	25	cnn_epch100	v9229	Y08WOMTSR
2	12.693392640648892	0.4568756497633093		2	25	cnn_epch100	v9229	Y08WOMTSR
3	12.758603052028429	0.4433173886744407		3	25	cnn_epch100	v9229	Y08WOMTSR
4	12.666858105754953	0.4440200062090617		4	25	cnn_epch100	v9229	Y08WOMTSR
5	12.421853572604167	0.437359649787029		5	25	cnn_epch100	v9229	Y08WOMTSR
6	12.16823855356242	0.4788943170316612		6	25	cnn_epch100	v9229	Y08WOMTSR
7	12.751077008625998	0.4524106287676127		7	25	cnn_epch100	v9229	Y08WOMTSR
8	12.740706058224395	0.4305095244552709		8	25	cnn_epch100	v9229	Y08WOMTSR
9	12.33068473460039	0.4580389061708082		9	25	cnn_epch100	v9229	Y08WOMTSR
0	11.99099851242884	0.5992710216012169		0	25	cnn_epch100	v9230	Y04WOMTSL
1	12.17534890034724	0.5649550573544342		1	25	cnn_epch100	v9230	Y04WOMTSL
2	11.914973043655982	0.5764003495651496		2	25	cnn_epch100	v9230	Y04WOMTSL
3	11.627458975138582	0.5818823932143523		3	25	cnn_epch100	v9230	Y04WOMTSL
4	11.90059096163382	0.5812680068046095		4	25	cnn_epch100	v9230	Y04WOMTSL
5	11.578601580883184	0.5669424994785827		5	25	cnn_epch100	v9230	Y04WOMTSL
6	11.883452994353403	0.5612679315625176		6	25	cnn_epch100	v9230	Y04WOMTSL
7	12.0032892418709	0.6044304707575658		7	25	cnn_epch100	v9230	Y04WOMTSL
8	11.58910936177223	0.5956520352372939		8	25	cnn_epch100	v9230	Y04WOMTSL
9	11.556525561840854	0.5808110311356742		9	25	cnn_epch100	v9230	Y04WOMTSL
0	13.053041833973689	0.4524272226743568		0	25	cnn_epch100	v9230	Y08WOMTSL
1	13.308641856477765	0.4587630762117382		1	25	cnn_epch100	v9230	Y08WOMTSL
2	12.22317913382303	0.4924569368732072		2	25	cnn_epch100	v9230	Y08WOMTSL
3	12.89752507569971	0.490365855184833		3	25	cnn_epch100	v9230	Y08WOMTSL
4	12.793199704937042	0.4939634159283845		4	25	cnn_epch100	v9230	Y08WOMTSL
5	12.7918429025962	0.4833768432940983		5	25	cnn_epch100	v9230	Y08WOMTSL
6	12.49455867236714	0.4897865284461787		6	25	cnn_epch100	v9230	Y08WOMTSL
7	12.470155962506068	0.5089443021176091		7	25	cnn_epch100	v9230	Y08WOMTSL
8	12.836620955068692	0.4912784959521458		8	25	cnn_epch100	v9230	Y08WOMTSL
9	12.96429513795244	0.498428133624778		9	25	cnn_epch100	v9230	Y08WOMTSL
0	12.504884788186184	0.4636103740086239		0	25	cnn_epch100	v9230	Y08WOMTSR
1	12.437998308331736	0.4596984346670251		1	25	cnn_epch100	v9230	Y08WOMTSR
2	12.559779716627927	0.4722996478307267		2	25	cnn_epch100	v9230	Y08WOMTSR
3	12.634216902887802	0.4601464328119258		3	25	cnn_epch100	v9230	Y08WOMTSR
4	12.462549001707275	0.4664713231412792		4	25	cnn_epch100	v9230	Y08WOMTSR
5	12.280092637654834	0.4524193008771955		5	25	cnn_epch100	v9230	Y08WOMTSR
6	12.147911679098636	0.4823760344452038		6	25	cnn_epch100	v9230	Y08WOMTSR
7	12.39561719327629	0.4836855242065813		7	25	cnn_epch100	v9230	Y08WOMTSR
8	12.583791194198565	0.4786128692261567		8	25	cnn_epch100	v9230	Y08WOMTSR
9	12.455664509024473	0.4459198355820925		9	25	cnn_epch100	v9230	Y08WOMTSR
0	10.887582379245291	0.6313452446235218		0	25	cnn_epch100	v9230	Y04WOMTSR
1	11.487788687723064	0.5921090512660948		1	25	cnn_epch100	v9230	Y04WOMTSR
2	11.007498463285357	0.6176833702716116		2	25	cnn_epch100	v9230	Y04WOMTSR
3	11.26642515873828	0.6039536416885602		3	25	cnn_epch100	v9230	Y04WOMTSR
4	11.475431664606454	0.5987348441356241		4	25	cnn_epch100	v9230	Y04WOMTSR
5	11.088209770315586	0.6251619533513618		5	25	cnn_epch100	v9230	Y04WOMTSR
6	11.016420636840218	0.6137447332859511		6	25	cnn_epch100	v9230	Y04WOMTSR
7	11.0762532385853	0.6187934291277604		7	25	cnn_epch100	v9230	Y04WOMTSR
8	11.2305188396369	0.5992869147232915		8	25	cnn_epch100	v9230	Y04WOMTSR
9	11.056335391807233	0.6302945277489332		9	25	cnn_epch100	v9230	Y04WOMTSR
0	12.51525082644404	0.4746631180232027		0	25	cnn_epch100	v9231	Y04WOMTSR
1	12.48132244658558	0.4866170241980377		1	25	cnn_epch100	v9231	Y04WOMTSR
2	12.008144870131506	0.4969199141236827		2	25	cnn_epch100	v9231	Y04WOMTSR
3	12.428717834651351	0.4874446038591599		3	25	cnn_epch100	v9231	Y04WOMTSR
4	12.47419062204908	0.4790484107572109		4	25	cnn_epch100	v9231	Y04WOMTSR
5	12.42695565772738	0.4808270815483815		5	25	cnn_epch100	v9231	Y04WOMTSR
6	12.1425323138902	0.4876149119220046		6	25	cnn_epch100	v9231	Y04WOMTSR
7	12.350735239717888	0.4756933477831591		7	25	cnn_epch100	v9231	Y04WOMTSR
8	12.1482852594551	0.49799451506381		8	25	cnn_epch100	v9231	Y04WOMTSR
9	12.243000600541867	0.5016684208390259		9	25	cnn_epch100	v9231	Y04WOMTSR
0	12.189412339309149	0.581266954838313		0	25	cnn_epch100	v9231	Y04WOMTSL
1	12.562249735190074	0.5421582316431097		1	25	cnn_epch100	v9231	Y04WOMTSL
2	12.036763683267049	0.5657466375485387		2	25	cnn_epch100	v9231	Y04WOMTSL
3	11.904289588642971	0.5592330469595468		3	25	cnn_epch100	v9231	Y04WOMTSL
4	11.869279498678384	0.5797761808359532		4	25	cnn_epch100	v9231	Y04WOMTSL
5	11.569529028420622	0.5612764372599995		5	25	cnn_epch100	v9231	Y04WOMTSL
6	11.880331368593843	0.5591069860315678		6	25	cnn_epch100	v9231	Y04WOMTSL
7	12.24151537944745	0.5745978132552969		7	25	cnn_epch100	v9231	Y04WOMTSL
8	11.53175942563298	0.5987916241206457		8	25	cnn_epch100	v9231	Y04WOMTSL
9	11.88079486510945	0.5503983159560332		9	25	cnn_epch100	v9231	Y04WOMTSL
0	12.950398526131773	0.3997566183313998		0	25	cnn_epch100	v9231	Y08WOMTSR
1	13.013901846611336	0.3945134678408661		1	25	cnn_epch100	v9231	Y08WOMTSR
2	12.97254161623386	0.4258916038757585		2	25	cnn_epch100	v9231	Y08WOMTSR
3	12.933910045476091	0.4099201618078139		3	25	cnn_epch100	v9231	Y08WOMTSR
4	12.90750886751194	0.4085564280848428		4	25	cnn_epch100	v9231	Y08WOMTSR
5	12.74780942596608	0.3784267055400291		5	25	cnn_epch100	v9231	Y08WOMTSR
6	12.573641564511536	0.4250876621525389		6	25	cnn_epch100	v9231	Y08WOMTSR
7	12.721124982089988	0.4387072003906165		7	25	cnn_epch100	v9231	Y08WOMTSR
8	12.862500941280253	0.4057394771708987		8	25	cnn_epch100	v9231	Y08WOMTSR
9	12.880361022657306	0.3793352496910959		9	25	cnn_epch100	v9231	Y08WOMTSR
0	12.968124496455506	0.4765312067162209		0	25	cnn_epch100	v9231	Y08WOMTSL
1	13.178433844253114	0.4805847554065527		1	25	cnn_epch100	v9231	Y08WOMTSL
2	12.148875955176493	0.5018298752592727		2	25	cnn_epch100	v9231	Y08WOMTSL
3	12.953813913254784	0.4828237707377876		3	25	cnn_epch100	v9231	Y08WOMTSL
4	12.90343841107286	0.4860648452979315		4	25	cnn_epch100	v9231	Y08WOMTSL
5	12.960780407797888	0.4880782469455631		5	25	cnn_epch100	v9231	Y08WOMTSL
6	12.59159517776251	0.498948013744859		6	25	cnn_epch100	v9231	Y08WOMTSL
7	12.67681721325334	0.5050417813312716		7	25	cnn_epch100	v9231	Y08WOMTSL
8	12.934870547587703	0.4916487670315092		8	25	cnn_epch100	v9231	Y08WOMTSL
9	12.841439319118187	0.508823430228209		9	25	cnn_epch100	v9231	Y08WOMTSL
0	11.767236646083616	0.5408826480844037		0	25	cnn_epch100	v9232	Y08WOMTSR
1	12.15060073439808	0.5127151972597822		1	25	cnn_epch100	v9232	Y08WOMTSR
2	11.901136499689644	0.5645462926247009		2	25	cnn_epch100	v9232	Y08WOMTSR
3	12.174113902367864	0.5136840088414878		3	25	cnn_epch100	v9232	Y08WOMTSR
4	12.021179985490203	0.5249682517564904		4	25	cnn_epch100	v9232	Y08WOMTSR
5	11.60469301189228	0.5346952564225064		5	25	cnn_epch100	v9232	Y08WOMTSR
6	11.523403066601288	0.5691406910432659		6	25	cnn_epch100	v9232	Y08WOMTSR
7	11.85082539074723	0.5525021326430208		7	25	cnn_epch100	v9232	Y08WOMTSR
8	12.0048505353825	0.5224795281781877		8	25	cnn_epch100	v9232	Y08WOMTSR
9	11.620197049153886	0.5490534669870102		9	25	cnn_epch100	v9232	Y08WOMTSR
0	11.84263671927915	0.5309316010912218		0	25	cnn_epch100	v9232	Y04WOMTSR
1	12.318810248674684	0.5033894925619331		1	25	cnn_epch100	v9232	Y04WOMTSR
2	11.905625889330969	0.5149172462582361		2	25	cnn_epch100	v9232	Y04WOMTSR
3	12.084869398952314	0.526746901480549		3	25	cnn_epch100	v9232	Y04WOMTSR
4	12.454776754448156	0.4946516664303024		4	25	cnn_epch100	v9232	Y04WOMTSR
5	12.312430804603787	0.5051779269950545		5	25	cnn_epch100	v9232	Y04WOMTSR
6	11.812194576373583	0.5300993925380859		6	25	cnn_epch100	v9232	Y04WOMTSR
7	11.839480929740043	0.5340140226172798		7	25	cnn_epch100	v9232	Y04WOMTSR
8	12.12785548054409	0.5060790215311814		8	25	cnn_epch100	v9232	Y04WOMTSR
9	11.883701073795926	0.5434504797648296		9	25	cnn_epch100	v9232	Y04WOMTSR
0	12.514309650203682	0.564913983170708		0	25	cnn_epch100	v9232	Y04WOMTSL
1	12.495634909866457	0.5387846872301378		1	25	cnn_epch100	v9232	Y04WOMTSL
2	12.080363231591246	0.5574305515125646		2	25	cnn_epch100	v9232	Y04WOMTSL
3	11.943862592309578	0.5482473560318182		3	25	cnn_epch100	v9232	Y04WOMTSL
4	12.12155401094413	0.5556314548374612		4	25	cnn_epch100	v9232	Y04WOMTSL
5	11.641106088979798	0.5545157720164111		5	25	cnn_epch100	v9232	Y04WOMTSL
6	12.12163018746977	0.5387341736794119		6	25	cnn_epch100	v9232	Y04WOMTSL
7	12.172518922305848	0.585564869569587		7	25	cnn_epch100	v9232	Y04WOMTSL
8	11.891886264688983	0.5549334542074208		8	25	cnn_epch100	v9232	Y04WOMTSL
9	11.93762789752684	0.5468873678013245		9	25	cnn_epch100	v9232	Y04WOMTSL
0	12.922108290634686	0.4690100833023455		0	25	cnn_epch100	v9232	Y08WOMTSL
1	13.055065889239312	0.4883267407509566		1	25	cnn_epch100	v9232	Y08WOMTSL
2	12.330115016889945	0.4878492244209676		2	25	cnn_epch100	v9232	Y08WOMTSL
3	13.039879929440437	0.4831204063061735		3	25	cnn_epch100	v9232	Y08WOMTSL
4	12.864930497488064	0.4885144453218538		4	25	cnn_epch100	v9232	Y08WOMTSL
5	12.845932753200357	0.4958162500484664		5	25	cnn_epch100	v9232	Y08WOMTSL
6	12.488550450941895	0.4979672273276609		6	25	cnn_epch100	v9232	Y08WOMTSL
7	12.75283039560976	0.5044894020669913		7	25	cnn_epch100	v9232	Y08WOMTSL
8	12.696692314841668	0.5102862007668137		8	25	cnn_epch100	v9232	Y08WOMTSL
9	13.131775491834254	0.4872012160050472		9	25	cnn_epch100	v9232	Y08WOMTSL
0	12.460808411847308	0.5696534900988681		0	25	cnn_epch100	v9233	Y04WOMTSL
1	12.311306825577429	0.5567264040753427		1	25	cnn_epch100	v9233	Y04WOMTSL
2	12.27637816197876	0.5388925677153621		2	25	cnn_epch100	v9233	Y04WOMTSL
3	11.951439256856784	0.5468928986155486		3	25	cnn_epch100	v9233	Y04WOMTSL
4	12.153222481486871	0.5564859064777521		4	25	cnn_epch100	v9233	Y04WOMTSL
5	11.664663499633049	0.5517657075916172		5	25	cnn_epch100	v9233	Y04WOMTSL
6	12.0041924190177	0.5435581774463574		6	25	cnn_epch100	v9233	Y04WOMTSL
7	12.124662018808769	0.5914460310523764		7	25	cnn_epch100	v9233	Y04WOMTSL
8	11.805364939576544	0.5680956839002897		8	25	cnn_epch100	v9233	Y04WOMTSL
9	12.22776334330707	0.5454417571249739		9	25	cnn_epch100	v9233	Y04WOMTSL
0	12.311418751865707	0.4906024798118129		0	25	cnn_epch100	v9233	Y04WOMTSR
1	12.958897042372971	0.4690008347299943		1	25	cnn_epch100	v9233	Y04WOMTSR
2	12.16945781152478	0.4851179072314007		2	25	cnn_epch100	v9233	Y04WOMTSR
3	12.4133559257388	0.4876914323968644		3	25	cnn_epch100	v9233	Y04WOMTSR
4	12.604493348724183	0.4696828676158738		4	25	cnn_epch100	v9233	Y04WOMTSR
5	12.61842484939475	0.4631268285814272		5	25	cnn_epch100	v9233	Y04WOMTSR
6	12.30856103708112	0.464641958974511		6	25	cnn_epch100	v9233	Y04WOMTSR
7	12.45481390380662	0.4627505635540803		7	25	cnn_epch100	v9233	Y04WOMTSR
8	12.48483137822126	0.4679277542478892		8	25	cnn_epch100	v9233	Y04WOMTSR
9	12.368099855009174	0.4868665401376406		9	25	cnn_epch100	v9233	Y04WOMTSR
0	11.937878653304214	0.5236151296656144		0	25	cnn_epch100	v9233	Y08WOMTSR
1	12.190193008814344	0.5279284982246928		1	25	cnn_epch100	v9233	Y08WOMTSR
2	11.98559560880918	0.5558066958682404		2	25	cnn_epch100	v9233	Y08WOMTSR
3	12.17444531396316	0.5194597115709556		3	25	cnn_epch100	v9233	Y08WOMTSR
4	11.767785212213456	0.5503439939754927		4	25	cnn_epch100	v9233	Y08WOMTSR
5	11.77691159358702	0.526783302907708		5	25	cnn_epch100	v9233	Y08WOMTSR
6	11.413718478623526	0.570776163691878		6	25	cnn_epch100	v9233	Y08WOMTSR
7	11.634912299316465	0.5730918895262266		7	25	cnn_epch100	v9233	Y08WOMTSR
8	11.908511521694477	0.5344043240807591		8	25	cnn_epch100	v9233	Y08WOMTSR
9	12.009807687821915	0.5347451250182296		9	25	cnn_epch100	v9233	Y08WOMTSR
0	12.875389510640195	0.4717971901391945		0	25	cnn_epch100	v9233	Y08WOMTSL
1	13.29446894121415	0.4555713768092628		1	25	cnn_epch100	v9233	Y08WOMTSL
2	12.41426625097413	0.4800743180868117		2	25	cnn_epch100	v9233	Y08WOMTSL
3	13.06362767153117	0.4724011539735667		3	25	cnn_epch100	v9233	Y08WOMTSL
4	13.056700469355825	0.4661665236498287		4	25	cnn_epch100	v9233	Y08WOMTSL
5	12.984008905579635	0.4624820034026815		5	25	cnn_epch100	v9233	Y08WOMTSL
6	12.706408807088486	0.4868136037481229		6	25	cnn_epch100	v9233	Y08WOMTSL
7	12.348199466036135	0.5063005027810034		7	25	cnn_epch100	v9233	Y08WOMTSL
8	12.912340216753623	0.4860718011128622		8	25	cnn_epch100	v9233	Y08WOMTSL
9	12.936784418685514	0.4969446411548991		9	25	cnn_epch100	v9233	Y08WOMTSL
0	11.98359248785738	0.5193179839732569		0	25	cnn_epch100	v9234	Y04WOMTSR
1	12.47690242638418	0.4892987880682411		1	25	cnn_epch100	v9234	Y04WOMTSR
2	11.989248628192636	0.4988826153665905		2	25	cnn_epch100	v9234	Y04WOMTSR
3	12.278942524260865	0.4961011982571385		3	25	cnn_epch100	v9234	Y04WOMTSR
4	12.907765364101786	0.4724236257597594		4	25	cnn_epch100	v9234	Y04WOMTSR
5	12.318597163195731	0.4938883983206965		5	25	cnn_epch100	v9234	Y04WOMTSR
6	12.02136781979552	0.5017404194110564		6	25	cnn_epch100	v9234	Y04WOMTSR
7	12.197582295517265	0.4934163647070695		7	25	cnn_epch100	v9234	Y04WOMTSR
8	12.168760756185602	0.4982972014109678		8	25	cnn_epch100	v9234	Y04WOMTSR
9	12.309148713998155	0.4934121408971216		9	25	cnn_epch100	v9234	Y04WOMTSR
0	12.886549896274	0.4667706857393697		0	25	cnn_epch100	v9234	Y08WOMTSL
1	13.179524918774042	0.4868034387198817		1	25	cnn_epch100	v9234	Y08WOMTSL
2	12.220241465015109	0.4950001365020293		2	25	cnn_epch100	v9234	Y08WOMTSL
3	13.100271994753289	0.4673485826948844		3	25	cnn_epch100	v9234	Y08WOMTSL
4	12.839704692537392	0.4889525802856599		4	25	cnn_epch100	v9234	Y08WOMTSL
5	12.864851764298905	0.4745644547650069		5	25	cnn_epch100	v9234	Y08WOMTSL
6	12.8503483186469	0.4729884929469112		6	25	cnn_epch100	v9234	Y08WOMTSL
7	12.442121761545202	0.498519616653413		7	25	cnn_epch100	v9234	Y08WOMTSL
8	12.76409590954291	0.4997347793669213		8	25	cnn_epch100	v9234	Y08WOMTSL
9	12.981679718306603	0.494373670227748		9	25	cnn_epch100	v9234	Y08WOMTSL
0	12.36929856714556	0.5632797424969742		0	25	cnn_epch100	v9234	Y04WOMTSL
1	12.25848763635494	0.5642259371482068		1	25	cnn_epch100	v9234	Y04WOMTSL
2	12.030376468384915	0.5627498905899502		2	25	cnn_epch100	v9234	Y04WOMTSL
3	11.833573275845536	0.5569958876207702		3	25	cnn_epch100	v9234	Y04WOMTSL
4	12.056775998567984	0.5613435974432797		4	25	cnn_epch100	v9234	Y04WOMTSL
5	11.872004721808825	0.5562697346305272		5	25	cnn_epch100	v9234	Y04WOMTSL
6	11.870287388080634	0.5607315416158236		6	25	cnn_epch100	v9234	Y04WOMTSL
7	12.440975797388228	0.5680517265081461		7	25	cnn_epch100	v9234	Y04WOMTSL
8	11.70902849008078	0.57132511923552		8	25	cnn_epch100	v9234	Y04WOMTSL
9	11.869912812426891	0.5489240557985767		9	25	cnn_epch100	v9234	Y04WOMTSL
0	12.781412961707794	0.4266188707642232		0	25	cnn_epch100	v9234	Y08WOMTSR
1	12.763058996441734	0.4365402354653707		1	25	cnn_epch100	v9234	Y08WOMTSR
2	12.797999412875049	0.4496812549007257		2	25	cnn_epch100	v9234	Y08WOMTSR
3	12.88076970604606	0.429658506827818		3	25	cnn_epch100	v9234	Y08WOMTSR
4	12.621419230686548	0.4437933031128378		4	25	cnn_epch100	v9234	Y08WOMTSR
5	12.495285215255514	0.4463364140037527		5	25	cnn_epch100	v9234	Y08WOMTSR
6	12.373906793243403	0.4531814433366958		6	25	cnn_epch100	v9234	Y08WOMTSR
7	12.694459422821849	0.4549884327288225		7	25	cnn_epch100	v9234	Y08WOMTSR
8	12.761172560207116	0.4238897214868192		8	25	cnn_epch100	v9234	Y08WOMTSR
9	12.353154565373114	0.454680752468252		9	25	cnn_epch100	v9234	Y08WOMTSR
0	12.534106062588508	0.4453378644312947		0	25	cnn_epch100	v9235	Y08WOMTSR
1	12.442052825309103	0.4684505442597133		1	25	cnn_epch100	v9235	Y08WOMTSR
2	12.646967838400611	0.4666450098626558		2	25	cnn_epch100	v9235	Y08WOMTSR
3	12.770828535607338	0.4440609614627883		3	25	cnn_epch100	v9235	Y08WOMTSR
4	12.497822723228465	0.463864898876615		4	25	cnn_epch100	v9235	Y08WOMTSR
5	12.284888953712834	0.4483260198992871		5	25	cnn_epch100	v9235	Y08WOMTSR
6	12.224420202969544	0.471738051969453		6	25	cnn_epch100	v9235	Y08WOMTSR
7	12.546985721439976	0.4677570360650138		7	25	cnn_epch100	v9235	Y08WOMTSR
8	12.510452100987925	0.4613369704706408		8	25	cnn_epch100	v9235	Y08WOMTSR
9	12.562984236169514	0.4413077120489941		9	25	cnn_epch100	v9235	Y08WOMTSR
0	11.85175950185937	0.6118334781504761		0	25	cnn_epch100	v9235	Y04WOMTSL
1	12.134565794889948	0.5989279598864544		1	25	cnn_epch100	v9235	Y04WOMTSL
2	11.74446089746861	0.5976644908940167		2	25	cnn_epch100	v9235	Y04WOMTSL
3	11.507262384272224	0.591851317910491		3	25	cnn_epch100	v9235	Y04WOMTSL
4	11.734849285281207	0.5948797861643456		4	25	cnn_epch100	v9235	Y04WOMTSL
5	11.252858867150314	0.5905167402400732		5	25	cnn_epch100	v9235	Y04WOMTSL
6	11.60112140484819	0.5897697654127692		6	25	cnn_epch100	v9235	Y04WOMTSL
7	12.14053763119791	0.614332240167777		7	25	cnn_epch100	v9235	Y04WOMTSL
8	11.501123643041456	0.6248075844255997		8	25	cnn_epch100	v9235	Y04WOMTSL
9	11.738439551134617	0.5884179466108899		9	25	cnn_epch100	v9235	Y04WOMTSL
0	11.877445479121011	0.5283772044561762		0	25	cnn_epch100	v9235	Y04WOMTSR
1	12.389140513791387	0.5008081586436028		1	25	cnn_epch100	v9235	Y04WOMTSR
2	11.913136422687524	0.5123357639407445		2	25	cnn_epch100	v9235	Y04WOMTSR
3	11.885148503079174	0.547479273309216		3	25	cnn_epch100	v9235	Y04WOMTSR
4	12.41673542667473	0.4919516960166232		4	25	cnn_epch100	v9235	Y04WOMTSR
5	12.06012747379666	0.5241427632279336		5	25	cnn_epch100	v9235	Y04WOMTSR
6	11.913717673050352	0.5173585282564033		6	25	cnn_epch100	v9235	Y04WOMTSR
7	11.961310213083898	0.520938350556108		7	25	cnn_epch100	v9235	Y04WOMTSR
8	12.382677572979071	0.5077120917095135		8	25	cnn_epch100	v9235	Y04WOMTSR
9	12.08442989894678	0.5204051179087961		9	25	cnn_epch100	v9235	Y04WOMTSR
0	13.406810467444416	0.4209513731127978		0	25	cnn_epch100	v9235	Y08WOMTSL
1	13.793593770092336	0.4171896879538576		1	25	cnn_epch100	v9235	Y08WOMTSL
2	12.456854713646855	0.4636937707396111		2	25	cnn_epch100	v9235	Y08WOMTSL
3	13.221359171885902	0.4524326505703321		3	25	cnn_epch100	v9235	Y08WOMTSL
4	13.20190171033392	0.4708735412586822		4	25	cnn_epch100	v9235	Y08WOMTSL
5	13.074746016906788	0.4375622445515584		5	25	cnn_epch100	v9235	Y08WOMTSL
6	13.7662808317123	0.4182436607538586		6	25	cnn_epch100	v9235	Y08WOMTSL
7	12.995739077252525	0.4356570573514393		7	25	cnn_epch100	v9235	Y08WOMTSL
8	13.178272625120211	0.447596679797243		8	25	cnn_epch100	v9235	Y08WOMTSL
9	13.307034479030223	0.4636386742552847		9	25	cnn_epch100	v9235	Y08WOMTSL
0	12.296294618783646	0.5908557587862062		0	25	cnn_epch100	v9236	Y04WOMTSL
1	12.083419278071627	0.5738870106741591		1	25	cnn_epch100	v9236	Y04WOMTSL
2	11.906845386638691	0.5744962114441391		2	25	cnn_epch100	v9236	Y04WOMTSL
3	11.834255322996276	0.5648113247991962		3	25	cnn_epch100	v9236	Y04WOMTSL
4	12.034453549351358	0.5761442100370986		4	25	cnn_epch100	v9236	Y04WOMTSL
5	11.489686629239795	0.5670975301996939		5	25	cnn_epch100	v9236	Y04WOMTSL
6	11.83653289833424	0.5637758699926105		6	25	cnn_epch100	v9236	Y04WOMTSL
7	12.33408789711294	0.5885874340081488		7	25	cnn_epch100	v9236	Y04WOMTSL
8	11.480156543829365	0.6031012723455049		8	25	cnn_epch100	v9236	Y04WOMTSL
9	11.863197765075109	0.5595893318980396		9	25	cnn_epch100	v9236	Y04WOMTSL
0	12.033244380475727	0.5126882742860073		0	25	cnn_epch100	v9236	Y04WOMTSR
1	12.4735611425336	0.4866134642832901		1	25	cnn_epch100	v9236	Y04WOMTSR
2	12.028858089135856	0.5078146225436798		2	25	cnn_epch100	v9236	Y04WOMTSR
3	12.399678501194597	0.5078244387089346		3	25	cnn_epch100	v9236	Y04WOMTSR
4	12.530810886335338	0.4857722895589714		4	25	cnn_epch100	v9236	Y04WOMTSR
5	12.273020503491605	0.5002094970797272		5	25	cnn_epch100	v9236	Y04WOMTSR
6	11.955035444572871	0.5111522635221857		6	25	cnn_epch100	v9236	Y04WOMTSR
7	12.284654752795143	0.4996218648369454		7	25	cnn_epch100	v9236	Y04WOMTSR
8	12.286700871385872	0.4983662655938149		8	25	cnn_epch100	v9236	Y04WOMTSR
9	12.215237390639794	0.5094015516415424		9	25	cnn_epch100	v9236	Y04WOMTSR
0	12.818545504306147	0.4146296634365986		0	25	cnn_epch100	v9236	Y08WOMTSR
1	12.73060105437633	0.4267333809397837		1	25	cnn_epch100	v9236	Y08WOMTSR
2	12.914513170086694	0.4247518853102929		2	25	cnn_epch100	v9236	Y08WOMTSR
3	12.917414669756928	0.4081371081391471		3	25	cnn_epch100	v9236	Y08WOMTSR
4	13.036473609139662	0.391726046920432		4	25	cnn_epch100	v9236	Y08WOMTSR
5	12.662982389941574	0.3969018813795759		5	25	cnn_epch100	v9236	Y08WOMTSR
6	12.702445929854438	0.4095492815260431		6	25	cnn_epch100	v9236	Y08WOMTSR
7	12.827954994955514	0.4264356456362051		7	25	cnn_epch100	v9236	Y08WOMTSR
8	12.979297011714973	0.4127979058353003		8	25	cnn_epch100	v9236	Y08WOMTSR
9	12.845344642401518	0.4005441234411888		9	25	cnn_epch100	v9236	Y08WOMTSR
0	13.205713366263756	0.4278822570315325		0	25	cnn_epch100	v9236	Y08WOMTSL
1	13.54817889189968	0.4230058185259061		1	25	cnn_epch100	v9236	Y08WOMTSL
2	12.686473151518522	0.4524577429952146		2	25	cnn_epch100	v9236	Y08WOMTSL
3	13.317216678615567	0.447371063906785		3	25	cnn_epch100	v9236	Y08WOMTSL
4	13.005010585558033	0.4650528307031465		4	25	cnn_epch100	v9236	Y08WOMTSL
5	13.507596083794873	0.4197992934156453		5	25	cnn_epch100	v9236	Y08WOMTSL
6	13.14675718424976	0.4261232055806376		6	25	cnn_epch100	v9236	Y08WOMTSL
7	12.850562553667933	0.4418463237088173		7	25	cnn_epch100	v9236	Y08WOMTSL
8	12.98151443042542	0.4725770192835192		8	25	cnn_epch100	v9236	Y08WOMTSL
9	13.426376852810703	0.4389553802787668		9	25	cnn_epch100	v9236	Y08WOMTSL
0	12.01806090173844	0.5990278373391961		0	25	cnn_epch100	v9237	Y04WOMTSL
1	12.035265009111836	0.5925686404209165		1	25	cnn_epch100	v9237	Y04WOMTSL
2	11.86498919308164	0.5865407844547426		2	25	cnn_epch100	v9237	Y04WOMTSL
3	11.553061673278684	0.5857593523318618		3	25	cnn_epch100	v9237	Y04WOMTSL
4	11.699256215576977	0.6022260533833208		4	25	cnn_epch100	v9237	Y04WOMTSL
5	11.400251590976264	0.5796199326025042		5	25	cnn_epch100	v9237	Y04WOMTSL
6	11.990080708606142	0.5832553648728602		6	25	cnn_epch100	v9237	Y04WOMTSL
7	11.853434556654523	0.6096686819554628		7	25	cnn_epch100	v9237	Y04WOMTSL
8	11.420055118981765	0.6164970945118741		8	25	cnn_epch100	v9237	Y04WOMTSL
9	11.52521691067959	0.5837762365524466		9	25	cnn_epch100	v9237	Y04WOMTSL
0	12.750844516696754	0.4165826905035957		0	25	cnn_epch100	v9237	Y08WOMTSR
1	12.73883656497478	0.4245978930949741		1	25	cnn_epch100	v9237	Y08WOMTSR
2	12.64334726514936	0.4622766275699255		2	25	cnn_epch100	v9237	Y08WOMTSR
3	12.74826787511734	0.4364447786971518		3	25	cnn_epch100	v9237	Y08WOMTSR
4	12.641927562101175	0.4422431402793645		4	25	cnn_epch100	v9237	Y08WOMTSR
5	12.380635040672011	0.4346548287225498		5	25	cnn_epch100	v9237	Y08WOMTSR
6	12.293477343951036	0.4642772577576078		6	25	cnn_epch100	v9237	Y08WOMTSR
7	12.692244756761548	0.4403901095817372		7	25	cnn_epch100	v9237	Y08WOMTSR
8	12.723688778358518	0.4297961218970966		8	25	cnn_epch100	v9237	Y08WOMTSR
9	12.361540429532615	0.4566488081462541		9	25	cnn_epch100	v9237	Y08WOMTSR
0	12.736012329199363	0.483186741744859		0	25	cnn_epch100	v9237	Y08WOMTSL
1	13.103605716048117	0.4840472017625833		1	25	cnn_epch100	v9237	Y08WOMTSL
2	12.389232263866608	0.4776094716543498		2	25	cnn_epch100	v9237	Y08WOMTSL
3	12.987692604981971	0.4801810571023776		3	25	cnn_epch100	v9237	Y08WOMTSL
4	12.866560318662778	0.4851767945024947		4	25	cnn_epch100	v9237	Y08WOMTSL
5	12.841765250669948	0.4786031173025228		5	25	cnn_epch100	v9237	Y08WOMTSL
6	12.492764921191132	0.4897640725987525		6	25	cnn_epch100	v9237	Y08WOMTSL
7	12.393016942610034	0.4988958718564077		7	25	cnn_epch100	v9237	Y08WOMTSL
8	12.792001498509917	0.4947087749660367		8	25	cnn_epch100	v9237	Y08WOMTSL
9	12.882375558770493	0.5025648531039311		9	25	cnn_epch100	v9237	Y08WOMTSL
0	12.21677914229766	0.498201591867071		0	25	cnn_epch100	v9237	Y04WOMTSR
1	12.454259109774387	0.4858652098472744		1	25	cnn_epch100	v9237	Y04WOMTSR
2	12.037897320920674	0.4947645405422398		2	25	cnn_epch100	v9237	Y04WOMTSR
3	12.82047349229546	0.4958438291551717		3	25	cnn_epch100	v9237	Y04WOMTSR
4	12.665836840023626	0.4499411779792612		4	25	cnn_epch100	v9237	Y04WOMTSR
5	12.40128061854264	0.4869097943749086		5	25	cnn_epch100	v9237	Y04WOMTSR
6	12.292833815843826	0.4710815699526404		6	25	cnn_epch100	v9237	Y04WOMTSR
7	12.41442704194979	0.4644146438471968		7	25	cnn_epch100	v9237	Y04WOMTSR
8	12.34851517011786	0.4742806856683		8	25	cnn_epch100	v9237	Y04WOMTSR
9	12.557492362756632	0.494434629915261		9	25	cnn_epch100	v9237	Y04WOMTSR
0	12.84434666008807	0.4672249329780933		0	25	cnn_epch100	v9238	Y08WOMTSL
1	13.339381409766428	0.4582310649292977		1	25	cnn_epch100	v9238	Y08WOMTSL
2	12.36958422185309	0.4796260074996567		2	25	cnn_epch100	v9238	Y08WOMTSL
3	13.022001195461636	0.4786928912994591		3	25	cnn_epch100	v9238	Y08WOMTSL
4	13.079489746478766	0.4757180981914188		4	25	cnn_epch100	v9238	Y08WOMTSL
5	12.55399919631393	0.5048062371215106		5	25	cnn_epch100	v9238	Y08WOMTSL
6	12.462436919026675	0.4912690834721583		6	25	cnn_epch100	v9238	Y08WOMTSL
7	12.516381216296091	0.488038072494959		7	25	cnn_epch100	v9238	Y08WOMTSL
8	12.997692278853869	0.4812253286872242		8	25	cnn_epch100	v9238	Y08WOMTSL
9	13.004245116364253	0.4897304692655983		9	25	cnn_epch100	v9238	Y08WOMTSL
0	12.397486982453026	0.5632187071213166		0	25	cnn_epch100	v9238	Y04WOMTSL
1	12.12232144077514	0.569628975826677		1	25	cnn_epch100	v9238	Y04WOMTSL
2	12.09759078181064	0.5568087346645708		2	25	cnn_epch100	v9238	Y04WOMTSL
3	11.927361061187442	0.5524588351045789		3	25	cnn_epch100	v9238	Y04WOMTSL
4	12.218508050366015	0.5469898930305722		4	25	cnn_epch100	v9238	Y04WOMTSL
5	11.629061386084336	0.5622183457464973		5	25	cnn_epch100	v9238	Y04WOMTSL
6	11.960499537400256	0.5498039040335144		6	25	cnn_epch100	v9238	Y04WOMTSL
7	12.361153472725482	0.5878279666831178		7	25	cnn_epch100	v9238	Y04WOMTSL
8	11.84666264247257	0.5618324344621493		8	25	cnn_epch100	v9238	Y04WOMTSL
9	11.993984668669215	0.5559249635396035		9	25	cnn_epch100	v9238	Y04WOMTSL
0	12.11210683491084	0.499151212739107		0	25	cnn_epch100	v9238	Y04WOMTSR
1	12.34471782463448	0.5004197511550514		1	25	cnn_epch100	v9238	Y04WOMTSR
2	11.978739294969891	0.5071124752890771		2	25	cnn_epch100	v9238	Y04WOMTSR
3	12.576863382655793	0.4692832679237503		3	25	cnn_epch100	v9238	Y04WOMTSR
4	12.424521003054403	0.4884373580427569		4	25	cnn_epch100	v9238	Y04WOMTSR
5	12.294695089272606	0.5005259769927091		5	25	cnn_epch100	v9238	Y04WOMTSR
6	11.893982040652883	0.5204354646819216		6	25	cnn_epch100	v9238	Y04WOMTSR
7	12.082844386313242	0.5100930466794452		7	25	cnn_epch100	v9238	Y04WOMTSR
8	12.474540353132769	0.4829943440667667		8	25	cnn_epch100	v9238	Y04WOMTSR
9	12.085188836869404	0.521364978421128		9	25	cnn_epch100	v9238	Y04WOMTSR
0	13.169430920628804	0.3629272896668765		0	25	cnn_epch100	v9238	Y08WOMTSR
1	12.784287034850218	0.4114755650524919		1	25	cnn_epch100	v9238	Y08WOMTSR
2	12.870678287869206	0.4300509715029826		2	25	cnn_epch100	v9238	Y08WOMTSR
3	13.085477384837068	0.3924835889001606		3	25	cnn_epch100	v9238	Y08WOMTSR
4	12.88907714991121	0.4087578527756514		4	25	cnn_epch100	v9238	Y08WOMTSR
5	12.61264857526148	0.401991582470215		5	25	cnn_epch100	v9238	Y08WOMTSR
6	12.696046407442104	0.4052273871423678		6	25	cnn_epch100	v9238	Y08WOMTSR
7	12.863423106742458	0.4429772931144178		7	25	cnn_epch100	v9238	Y08WOMTSR
8	12.876675415532503	0.4073820294872554		8	25	cnn_epch100	v9238	Y08WOMTSR
9	12.649426839369282	0.4098025917443177		9	25	cnn_epch100	v9238	Y08WOMTSR
0	13.036083181691309	0.4568419739015865		0	25	cnn_epch100	v9239	Y08WOMTSL
1	13.070608914946888	0.4851145397660405		1	25	cnn_epch100	v9239	Y08WOMTSL
2	12.443105945065732	0.4764894100013281		2	25	cnn_epch100	v9239	Y08WOMTSL
3	13.046901866314782	0.4803557878261706		3	25	cnn_epch100	v9239	Y08WOMTSL
4	12.82042689925522	0.4895094572035245		4	25	cnn_epch100	v9239	Y08WOMTSL
5	12.870227651104306	0.4844614582918602		5	25	cnn_epch100	v9239	Y08WOMTSL
6	12.445815940155128	0.4975490826547623		6	25	cnn_epch100	v9239	Y08WOMTSL
7	12.618250446975251	0.4932970194595983		7	25	cnn_epch100	v9239	Y08WOMTSL
8	13.044818249711115	0.5014775035020893		8	25	cnn_epch100	v9239	Y08WOMTSL
9	13.058684071606152	0.495386320502107		9	25	cnn_epch100	v9239	Y08WOMTSL
0	12.139976307189416	0.5853059331533007		0	25	cnn_epch100	v9239	Y04WOMTSL
1	12.079057510797876	0.5734477097530116		1	25	cnn_epch100	v9239	Y04WOMTSL
2	12.052794788143158	0.5673465796764217		2	25	cnn_epch100	v9239	Y04WOMTSL
3	11.634432378079715	0.5770768798925366		3	25	cnn_epch100	v9239	Y04WOMTSL
4	12.103898901611576	0.5906243934694214		4	25	cnn_epch100	v9239	Y04WOMTSL
5	11.429395015981752	0.5745647375567889		5	25	cnn_epch100	v9239	Y04WOMTSL
6	11.79350361692994	0.5664917488019844		6	25	cnn_epch100	v9239	Y04WOMTSL
7	12.097558493972988	0.5860521897099507		7	25	cnn_epch100	v9239	Y04WOMTSL
8	11.450162344471496	0.598591566594672		8	25	cnn_epch100	v9239	Y04WOMTSL
9	11.795702302133678	0.5572389458170923		9	25	cnn_epch100	v9239	Y04WOMTSL
0	12.423324989609506	0.5081935796573955		0	25	cnn_epch100	v9239	Y04WOMTSR
1	12.35801628783442	0.4971453467885879		1	25	cnn_epch100	v9239	Y04WOMTSR
2	11.943957445098327	0.5061935871427489		2	25	cnn_epch100	v9239	Y04WOMTSR
3	12.098214434723594	0.5170054148852039		3	25	cnn_epch100	v9239	Y04WOMTSR
4	12.419020343055736	0.4816911747303156		4	25	cnn_epch100	v9239	Y04WOMTSR
5	12.38859157019484	0.4860872011528864		5	25	cnn_epch100	v9239	Y04WOMTSR
6	12.04556964737256	0.5039551566230042		6	25	cnn_epch100	v9239	Y04WOMTSR
7	12.07344871005514	0.5065212080714443		7	25	cnn_epch100	v9239	Y04WOMTSR
8	12.224361672686737	0.4902702610138832		8	25	cnn_epch100	v9239	Y04WOMTSR
9	12.262555796640822	0.4990286860397606		9	25	cnn_epch100	v9239	Y04WOMTSR
0	12.699512057654673	0.4272076650814773		0	25	cnn_epch100	v9239	Y08WOMTSR
1	12.675739462055928	0.4407202470032392		1	25	cnn_epch100	v9239	Y08WOMTSR
2	12.552708613901167	0.4777746245226321		2	25	cnn_epch100	v9239	Y08WOMTSR
3	12.763423112727164	0.4365911997077506		3	25	cnn_epch100	v9239	Y08WOMTSR
4	12.541651022349434	0.459004033198479		4	25	cnn_epch100	v9239	Y08WOMTSR
5	12.286223208394276	0.4577156763141702		5	25	cnn_epch100	v9239	Y08WOMTSR
6	12.243831506851006	0.4705956473003593		6	25	cnn_epch100	v9239	Y08WOMTSR
7	12.572565795192329	0.4656802203775368		7	25	cnn_epch100	v9239	Y08WOMTSR
8	12.685529046043635	0.4352828686813027		8	25	cnn_epch100	v9239	Y08WOMTSR
9	12.37357021191296	0.4586655374700302		9	25	cnn_epch100	v9239	Y08WOMTSR
0	11.93023133956078	0.526457289921161		0	25	cnn_epch100	v9240	Y04WOMTSR
1	12.46026890221467	0.4883089147579025		1	25	cnn_epch100	v9240	Y04WOMTSR
2	11.862582610987934	0.5167089022841663		2	25	cnn_epch100	v9240	Y04WOMTSR
3	12.09595809512652	0.5173736870030523		3	25	cnn_epch100	v9240	Y04WOMTSR
4	12.388200098554384	0.4853175832449391		4	25	cnn_epch100	v9240	Y04WOMTSR
5	12.629672166310606	0.4884832946990961		5	25	cnn_epch100	v9240	Y04WOMTSR
6	12.056795223885729	0.4992117326249975		6	25	cnn_epch100	v9240	Y04WOMTSR
7	12.270469940247736	0.4812834701300954		7	25	cnn_epch100	v9240	Y04WOMTSR
8	12.174108226690986	0.4973800412491782		8	25	cnn_epch100	v9240	Y04WOMTSR
9	12.180448156641411	0.5104481298684684		9	25	cnn_epch100	v9240	Y04WOMTSR
0	11.979399826103789	0.5184401909605466		0	25	cnn_epch100	v9240	Y08WOMTSR
1	12.31370465610205	0.5282251467753522		1	25	cnn_epch100	v9240	Y08WOMTSR
2	12.397062434978144	0.5545855456950286		2	25	cnn_epch100	v9240	Y08WOMTSR
3	12.133364388869902	0.5161043928817888		3	25	cnn_epch100	v9240	Y08WOMTSR
4	11.824137330040562	0.5460380137375977		4	25	cnn_epch100	v9240	Y08WOMTSR
5	11.746210677111598	0.5174533999824145		5	25	cnn_epch100	v9240	Y08WOMTSR
6	11.526952700073062	0.5565281607452114		6	25	cnn_epch100	v9240	Y08WOMTSR
7	11.722290448726149	0.5644964179822104		7	25	cnn_epch100	v9240	Y08WOMTSR
8	11.922609262186548	0.5351918891117133		8	25	cnn_epch100	v9240	Y08WOMTSR
9	11.816254663438864	0.5387978154488683		9	25	cnn_epch100	v9240	Y08WOMTSR
0	12.579788692455994	0.5565293825687674		0	25	cnn_epch100	v9240	Y04WOMTSL
1	12.567860614585896	0.5233342398576333		1	25	cnn_epch100	v9240	Y04WOMTSL
2	12.227712366036869	0.5408868020295077		2	25	cnn_epch100	v9240	Y04WOMTSL
3	12.065987025646852	0.5403830701233697		3	25	cnn_epch100	v9240	Y04WOMTSL
4	12.326435178668278	0.5353943742601142		4	25	cnn_epch100	v9240	Y04WOMTSL
5	11.721713643528128	0.550472600355534		5	25	cnn_epch100	v9240	Y04WOMTSL
6	12.173150911932415	0.5351875129888494		6	25	cnn_epch100	v9240	Y04WOMTSL
7	12.36967664524102	0.5643625520935915		7	25	cnn_epch100	v9240	Y04WOMTSL
8	11.92383513500548	0.5526699534659355		8	25	cnn_epch100	v9240	Y04WOMTSL
9	12.040461814381135	0.5315580322466712		9	25	cnn_epch100	v9240	Y04WOMTSL
0	12.829447847758592	0.4897498666638413		0	25	cnn_epch100	v9240	Y08WOMTSL
1	12.83385257300713	0.5114950752560383		1	25	cnn_epch100	v9240	Y08WOMTSL
2	12.212581775243242	0.5060332786700594		2	25	cnn_epch100	v9240	Y08WOMTSL
3	12.759900586271876	0.5145125616687551		3	25	cnn_epch100	v9240	Y08WOMTSL
4	12.651540313113925	0.5106967224772816		4	25	cnn_epch100	v9240	Y08WOMTSL
5	12.549437548744034	0.5170906433398923		5	25	cnn_epch100	v9240	Y08WOMTSL
6	12.255341649942809	0.5219543974811595		6	25	cnn_epch100	v9240	Y08WOMTSL
7	12.21780783338676	0.5200116861809138		7	25	cnn_epch100	v9240	Y08WOMTSL
8	12.49954860171972	0.5301669603813854		8	25	cnn_epch100	v9240	Y08WOMTSL
9	12.728122162297538	0.5285389440884961		9	25	cnn_epch100	v9240	Y08WOMTSL
0	12.850507120680533	0.4095224874531413		0	25	cnn_epch100	v9241	Y08WOMTSR
1	12.664371058184846	0.4264847268884143		1	25	cnn_epch100	v9241	Y08WOMTSR
2	12.865521879024762	0.4335948228338548		2	25	cnn_epch100	v9241	Y08WOMTSR
3	12.867396469787884	0.4252797136145516		3	25	cnn_epch100	v9241	Y08WOMTSR
4	12.809060930943172	0.4324146367075779		4	25	cnn_epch100	v9241	Y08WOMTSR
5	12.66427353406591	0.3966179567634706		5	25	cnn_epch100	v9241	Y08WOMTSR
6	12.492040268630944	0.4333848795232651		6	25	cnn_epch100	v9241	Y08WOMTSR
7	12.648044924812496	0.4519140647441018		7	25	cnn_epch100	v9241	Y08WOMTSR
8	12.768603217557253	0.4416381590222111		8	25	cnn_epch100	v9241	Y08WOMTSR
9	12.769017164417184	0.4139077216069865		9	25	cnn_epch100	v9241	Y08WOMTSR
0	12.585035461427468	0.5446272488016174		0	25	cnn_epch100	v9241	Y04WOMTSL
1	12.734930935557772	0.5121420003830093		1	25	cnn_epch100	v9241	Y04WOMTSL
2	12.201708386109344	0.5444354753465415		2	25	cnn_epch100	v9241	Y04WOMTSL
3	12.032716234293371	0.5415875064546928		3	25	cnn_epch100	v9241	Y04WOMTSL
4	12.388996106357254	0.5320181554114155		4	25	cnn_epch100	v9241	Y04WOMTSL
5	11.866774891501068	0.5344470181202182		5	25	cnn_epch100	v9241	Y04WOMTSL
6	12.060707994183383	0.5382307467783809		6	25	cnn_epch100	v9241	Y04WOMTSL
7	12.689198334382622	0.5594093289003227		7	25	cnn_epch100	v9241	Y04WOMTSL
8	11.97444912515246	0.5448771889770614		8	25	cnn_epch100	v9241	Y04WOMTSL
9	12.00525367063622	0.5372260100417252		9	25	cnn_epch100	v9241	Y04WOMTSL
0	13.09986613269638	0.4444465807769072		0	25	cnn_epch100	v9241	Y08WOMTSL
1	13.503600810250289	0.4342142033913457		1	25	cnn_epch100	v9241	Y08WOMTSL
2	12.758991382276138	0.4592480854810347		2	25	cnn_epch100	v9241	Y08WOMTSL
3	12.857318627808286	0.4926490068007663		3	25	cnn_epch100	v9241	Y08WOMTSL
4	12.850323823537384	0.486120577090215		4	25	cnn_epch100	v9241	Y08WOMTSL
5	12.74769466266746	0.4820468999857683		5	25	cnn_epch100	v9241	Y08WOMTSL
6	12.469563322509174	0.4913165101648211		6	25	cnn_epch100	v9241	Y08WOMTSL
7	12.573783227195072	0.4867232439089413		7	25	cnn_epch100	v9241	Y08WOMTSL
8	13.049813069018702	0.4682291555674877		8	25	cnn_epch100	v9241	Y08WOMTSL
9	12.908583631412467	0.5015754100452368		9	25	cnn_epch100	v9241	Y08WOMTSL
0	10.911640608526078	0.6265602916264088		0	25	cnn_epch100	v9241	Y04WOMTSR
1	11.409077632838896	0.6018127975217447		1	25	cnn_epch100	v9241	Y04WOMTSR
2	10.822747431447343	0.623500534073392		2	25	cnn_epch100	v9241	Y04WOMTSR
3	11.883518826758426	0.5582284139469669		3	25	cnn_epch100	v9241	Y04WOMTSR
4	11.403689203411837	0.6006418444896939		4	25	cnn_epch100	v9241	Y04WOMTSR
5	11.176216567618862	0.6252193939100704		5	25	cnn_epch100	v9241	Y04WOMTSR
6	10.943954808269048	0.6171782933051628		6	25	cnn_epch100	v9241	Y04WOMTSR
7	11.341777289962538	0.6234740381300823		7	25	cnn_epch100	v9241	Y04WOMTSR
8	11.297414638276878	0.5918829823097572		8	25	cnn_epch100	v9241	Y04WOMTSR
9	11.063274388642675	0.6302423987472492		9	25	cnn_epch100	v9241	Y04WOMTSR
0	13.25397818464583	0.4558520135374252		0	25	cnn_epch100	v9242	Y08WOMTSL
1	13.84637210883132	0.4460382310054165		1	25	cnn_epch100	v9242	Y08WOMTSL
2	12.263265328938438	0.4920846990877838		2	25	cnn_epch100	v9242	Y08WOMTSL
3	13.042179731531649	0.4757907131742244		3	25	cnn_epch100	v9242	Y08WOMTSL
4	13.023666426131133	0.4795958841306837		4	25	cnn_epch100	v9242	Y08WOMTSL
5	12.94943368657789	0.4771133398945463		5	25	cnn_epch100	v9242	Y08WOMTSL
6	12.51072898815935	0.4999871128775348		6	25	cnn_epch100	v9242	Y08WOMTSL
7	12.41903769394365	0.4990764214959555		7	25	cnn_epch100	v9242	Y08WOMTSL
8	12.943291540138317	0.4959663145419703		8	25	cnn_epch100	v9242	Y08WOMTSL
9	13.34225456353235	0.4749132812579594		9	25	cnn_epch100	v9242	Y08WOMTSL
0	12.178462983560912	0.6003747193135462		0	25	cnn_epch100	v9242	Y04WOMTSL
1	12.0858845041607	0.5791663961670016		1	25	cnn_epch100	v9242	Y04WOMTSL
2	11.955638947212368	0.5755220327000257		2	25	cnn_epch100	v9242	Y04WOMTSL
3	11.70148336271948	0.570113346573773		3	25	cnn_epch100	v9242	Y04WOMTSL
4	11.859615375453064	0.577984661297561		4	25	cnn_epch100	v9242	Y04WOMTSL
5	11.35673410871548	0.5843754752006602		5	25	cnn_epch100	v9242	Y04WOMTSL
6	11.87433056853849	0.567741754377522		6	25	cnn_epch100	v9242	Y04WOMTSL
7	11.938484389337388	0.610447016447329		7	25	cnn_epch100	v9242	Y04WOMTSL
8	11.734803899937427	0.5733429460887516		8	25	cnn_epch100	v9242	Y04WOMTSL
9	11.726175874880637	0.5646279063701422		9	25	cnn_epch100	v9242	Y04WOMTSL
0	12.169261373720888	0.4967692181695188		0	25	cnn_epch100	v9242	Y04WOMTSR
1	12.424203048416862	0.497465772964727		1	25	cnn_epch100	v9242	Y04WOMTSR
2	11.850179658962952	0.5160213094053974		2	25	cnn_epch100	v9242	Y04WOMTSR
3	12.617619641911224	0.4550908630376832		3	25	cnn_epch100	v9242	Y04WOMTSR
4	12.380111532742973	0.4896273976041754		4	25	cnn_epch100	v9242	Y04WOMTSR
5	12.415923774343858	0.4934736044581062		5	25	cnn_epch100	v9242	Y04WOMTSR
6	12.122631295087572	0.4956023283848749		6	25	cnn_epch100	v9242	Y04WOMTSR
7	12.175750334048256	0.5024814028979379		7	25	cnn_epch100	v9242	Y04WOMTSR
8	12.260389266437578	0.4885466485664724		8	25	cnn_epch100	v9242	Y04WOMTSR
9	12.130913041319031	0.5161807975818012		9	25	cnn_epch100	v9242	Y04WOMTSR
0	12.695761504326631	0.4264832604580051		0	25	cnn_epch100	v9242	Y08WOMTSR
1	12.698711250314156	0.4236270218677403		1	25	cnn_epch100	v9242	Y08WOMTSR
2	12.69135993310762	0.459266523209226		2	25	cnn_epch100	v9242	Y08WOMTSR
3	12.929500149728238	0.4220960102436291		3	25	cnn_epch100	v9242	Y08WOMTSR
4	12.84606989781381	0.4280850192769581		4	25	cnn_epch100	v9242	Y08WOMTSR
5	12.410411093034169	0.4369038083422435		5	25	cnn_epch100	v9242	Y08WOMTSR
6	12.458567681664157	0.4461193438978759		6	25	cnn_epch100	v9242	Y08WOMTSR
7	13.074613396516114	0.4122039064512825		7	25	cnn_epch100	v9242	Y08WOMTSR
8	12.767889789891042	0.4258403335517276		8	25	cnn_epch100	v9242	Y08WOMTSR
9	12.510249740986296	0.4320789455478641		9	25	cnn_epch100	v9242	Y08WOMTSR
0	11.961142757315072	0.6017999225609554		0	25	cnn_epch100	v9243	Y04WOMTSL
1	12.212043796362936	0.5665132921922796		1	25	cnn_epch100	v9243	Y04WOMTSL
2	11.86576055059816	0.5830223440351854		2	25	cnn_epch100	v9243	Y04WOMTSL
3	11.493904073974337	0.5912211225935353		3	25	cnn_epch100	v9243	Y04WOMTSL
4	11.763024048016453	0.5892111293265252		4	25	cnn_epch100	v9243	Y04WOMTSL
5	11.96337285442925	0.5876858461363397		5	25	cnn_epch100	v9243	Y04WOMTSL
6	11.65211254363736	0.5829538337575985		6	25	cnn_epch100	v9243	Y04WOMTSL
7	11.987054654053798	0.5967364801136976		7	25	cnn_epch100	v9243	Y04WOMTSL
8	11.236818274187511	0.6215040025624463		8	25	cnn_epch100	v9243	Y04WOMTSL
9	11.96802297678901	0.5721357091901877		9	25	cnn_epch100	v9243	Y04WOMTSL
0	12.981215548470084	0.4740804482344299		0	25	cnn_epch100	v9243	Y08WOMTSL
1	13.350822236530952	0.4539388012904382		1	25	cnn_epch100	v9243	Y08WOMTSL
2	12.34558763714001	0.4831779307796872		2	25	cnn_epch100	v9243	Y08WOMTSL
3	13.07120043775224	0.4741453407186447		3	25	cnn_epch100	v9243	Y08WOMTSL
4	12.814886081610492	0.4916716892426407		4	25	cnn_epch100	v9243	Y08WOMTSL
5	12.974566061823513	0.4579067294906093		5	25	cnn_epch100	v9243	Y08WOMTSL
6	12.736516907949705	0.4577181746269909		6	25	cnn_epch100	v9243	Y08WOMTSL
7	12.485626701968393	0.4881421961812842		7	25	cnn_epch100	v9243	Y08WOMTSL
8	13.099748085894229	0.4728356063358607		8	25	cnn_epch100	v9243	Y08WOMTSL
9	13.027888429561248	0.4934884371237828		9	25	cnn_epch100	v9243	Y08WOMTSL
0	13.168197689390372	0.362638008196871		0	25	cnn_epch100	v9243	Y08WOMTSR
1	12.969330583332557	0.3841712036047927		1	25	cnn_epch100	v9243	Y08WOMTSR
2	12.997351873753775	0.4107235361842636		2	25	cnn_epch100	v9243	Y08WOMTSR
3	13.260870697550828	0.3908935859430092		3	25	cnn_epch100	v9243	Y08WOMTSR
4	13.004382739909376	0.3905615191837935		4	25	cnn_epch100	v9243	Y08WOMTSR
5	12.804266433342027	0.364386674421301		5	25	cnn_epch100	v9243	Y08WOMTSR
6	12.511384855849856	0.4400420792866044		6	25	cnn_epch100	v9243	Y08WOMTSR
7	12.87397211068594	0.4128482873858544		7	25	cnn_epch100	v9243	Y08WOMTSR
8	12.891857871504394	0.4025316759856004		8	25	cnn_epch100	v9243	Y08WOMTSR
9	12.753011901112222	0.3964701863883247		9	25	cnn_epch100	v9243	Y08WOMTSR
0	12.060832325585228	0.5056262298351506		0	25	cnn_epch100	v9243	Y04WOMTSR
1	12.606292026028983	0.469218891874135		1	25	cnn_epch100	v9243	Y04WOMTSR
2	12.212315812468178	0.475590594486279		2	25	cnn_epch100	v9243	Y04WOMTSR
3	12.438508356345292	0.4779087081275703		3	25	cnn_epch100	v9243	Y04WOMTSR
4	12.666836385113616	0.4555209784409626		4	25	cnn_epch100	v9243	Y04WOMTSR
5	12.502430109310062	0.469830295346045		5	25	cnn_epch100	v9243	Y04WOMTSR
6	12.152258186673151	0.485845304049479		6	25	cnn_epch100	v9243	Y04WOMTSR
7	12.206764327007248	0.4877456527476727		7	25	cnn_epch100	v9243	Y04WOMTSR
8	12.501841580779825	0.4529280993904375		8	25	cnn_epch100	v9243	Y04WOMTSR
9	12.461084159129983	0.4875521542426751		9	25	cnn_epch100	v9243	Y04WOMTSR
0	11.903264271265364	0.5333071433788228		0	25	cnn_epch100	v9244	Y08WOMTSR
1	11.941348736036838	0.5273250738522913		1	25	cnn_epch100	v9244	Y08WOMTSR
2	11.791626572051465	0.5615192696069965		2	25	cnn_epch100	v9244	Y08WOMTSR
3	12.116788942184892	0.5239736741259483		3	25	cnn_epch100	v9244	Y08WOMTSR
4	11.776294747128055	0.5481819471286737		4	25	cnn_epch100	v9244	Y08WOMTSR
5	11.986828332404617	0.5342762186299174		5	25	cnn_epch100	v9244	Y08WOMTSR
6	11.480720059010858	0.5624879610819499		6	25	cnn_epch100	v9244	Y08WOMTSR
7	11.771008526129489	0.5592804947695675		7	25	cnn_epch100	v9244	Y08WOMTSR
8	11.823382246530988	0.5420109729230344		8	25	cnn_epch100	v9244	Y08WOMTSR
9	11.619881415147647	0.5452117445014538		9	25	cnn_epch100	v9244	Y08WOMTSR
0	11.030891893204627	0.6176819252307567		0	25	cnn_epch100	v9244	Y04WOMTSR
1	11.677577369672072	0.5825015573568395		1	25	cnn_epch100	v9244	Y04WOMTSR
2	10.808071924119684	0.6250490075474524		2	25	cnn_epch100	v9244	Y04WOMTSR
3	11.359900168999532	0.5989615254734898		3	25	cnn_epch100	v9244	Y04WOMTSR
4	11.350045863989951	0.5988303786877553		4	25	cnn_epch100	v9244	Y04WOMTSR
5	11.1944579484071	0.6261944799892423		5	25	cnn_epch100	v9244	Y04WOMTSR
6	11.291342304879189	0.6100617892257303		6	25	cnn_epch100	v9244	Y04WOMTSR
7	10.925092916437364	0.6243776131396334		7	25	cnn_epch100	v9244	Y04WOMTSR
8	11.360483034631631	0.5902394944103617		8	25	cnn_epch100	v9244	Y04WOMTSR
9	11.084158023443194	0.6221860496572297		9	25	cnn_epch100	v9244	Y04WOMTSR
0	12.203907208379638	0.5907229137038967		0	25	cnn_epch100	v9244	Y04WOMTSL
1	12.46723328825634	0.5555927261953523		1	25	cnn_epch100	v9244	Y04WOMTSL
2	11.87746680216669	0.5770419486368225		2	25	cnn_epch100	v9244	Y04WOMTSL
3	11.654042415464565	0.5749866728583852		3	25	cnn_epch100	v9244	Y04WOMTSL
4	11.737640668250334	0.5940348368394435		4	25	cnn_epch100	v9244	Y04WOMTSL
5	11.489678941903115	0.5745077516272753		5	25	cnn_epch100	v9244	Y04WOMTSL
6	11.805057177910792	0.5676261801910003		6	25	cnn_epch100	v9244	Y04WOMTSL
7	12.138008788087214	0.5915510916631127		7	25	cnn_epch100	v9244	Y04WOMTSL
8	11.57829595853245	0.5851313139426334		8	25	cnn_epch100	v9244	Y04WOMTSL
9	11.81550815098774	0.5639231644860968		9	25	cnn_epch100	v9244	Y04WOMTSL
0	12.72022675857204	0.4898012891731182		0	25	cnn_epch100	v9244	Y08WOMTSL
1	12.900837087288066	0.5090489297769386		1	25	cnn_epch100	v9244	Y08WOMTSL
2	12.149496877075808	0.505058223963173		2	25	cnn_epch100	v9244	Y08WOMTSL
3	12.961606506263903	0.4930988487407059		3	25	cnn_epch100	v9244	Y08WOMTSL
4	12.765277243550832	0.5032095960247034		4	25	cnn_epch100	v9244	Y08WOMTSL
5	12.673775247343729	0.4926564198696865		5	25	cnn_epch100	v9244	Y08WOMTSL
6	12.440822718259822	0.5032895401018219		6	25	cnn_epch100	v9244	Y08WOMTSL
7	12.350055410948707	0.5141462259201507		7	25	cnn_epch100	v9244	Y08WOMTSL
8	12.627066243331935	0.5189587222214276		8	25	cnn_epch100	v9244	Y08WOMTSL
9	12.727827290431437	0.5218190273354981		9	25	cnn_epch100	v9244	Y08WOMTSL
0	12.807957817297511	0.481579583315454		0	25	cnn_epch100	v9245	Y08WOMTSL
1	13.0964667321982	0.4817381603587321		1	25	cnn_epch100	v9245	Y08WOMTSL
2	12.261300818015592	0.5067941013324382		2	25	cnn_epch100	v9245	Y08WOMTSL
3	13.138287934384213	0.4773524611824111		3	25	cnn_epch100	v9245	Y08WOMTSL
4	13.037136516634089	0.4930429410855774		4	25	cnn_epch100	v9245	Y08WOMTSL
5	12.598299835439107	0.5026442762969703		5	25	cnn_epch100	v9245	Y08WOMTSL
6	12.42528218016971	0.4985870701396897		6	25	cnn_epch100	v9245	Y08WOMTSL
7	12.28809971845862	0.512751797597366		7	25	cnn_epch100	v9245	Y08WOMTSL
8	12.879659684432058	0.5054771623751245		8	25	cnn_epch100	v9245	Y08WOMTSL
9	12.935941854477193	0.5053168306615304		9	25	cnn_epch100	v9245	Y08WOMTSL
0	10.852884696613629	0.6316323250442344		0	25	cnn_epch100	v9245	Y04WOMTSR
1	11.550705086642628	0.5913210302707003		1	25	cnn_epch100	v9245	Y04WOMTSR
2	10.963564431305334	0.6203162281585671		2	25	cnn_epch100	v9245	Y04WOMTSR
3	11.422072983406723	0.6080410521532345		3	25	cnn_epch100	v9245	Y04WOMTSR
4	11.336222417318652	0.6000744990578462		4	25	cnn_epch100	v9245	Y04WOMTSR
5	11.020683677104204	0.6280540789530858		5	25	cnn_epch100	v9245	Y04WOMTSR
6	10.98123584545019	0.6135369983462609		6	25	cnn_epch100	v9245	Y04WOMTSR
7	10.948857736830156	0.6224132373713791		7	25	cnn_epch100	v9245	Y04WOMTSR
8	11.430164331787044	0.5907142975022522		8	25	cnn_epch100	v9245	Y04WOMTSR
9	11.218973239667791	0.6120763742794735		9	25	cnn_epch100	v9245	Y04WOMTSR
0	12.1589624069358	0.58515591960506		0	25	cnn_epch100	v9245	Y04WOMTSL
1	11.939276425133585	0.586809375237264		1	25	cnn_epch100	v9245	Y04WOMTSL
2	11.966254225059354	0.5734416292407022		2	25	cnn_epch100	v9245	Y04WOMTSL
3	11.882712825364644	0.5692162765232701		3	25	cnn_epch100	v9245	Y04WOMTSL
4	11.774774831587742	0.5856858362936123		4	25	cnn_epch100	v9245	Y04WOMTSL
5	11.574110495804849	0.5674470470265298		5	25	cnn_epch100	v9245	Y04WOMTSL
6	11.856924270818968	0.5601245028573685		6	25	cnn_epch100	v9245	Y04WOMTSL
7	12.21625357521614	0.5918798628916256		7	25	cnn_epch100	v9245	Y04WOMTSL
8	11.34917025092284	0.6106859675447016		8	25	cnn_epch100	v9245	Y04WOMTSL
9	11.775862617706228	0.5657996016846811		9	25	cnn_epch100	v9245	Y04WOMTSL
0	13.071963934241968	0.3861288956710425		0	25	cnn_epch100	v9245	Y08WOMTSR
1	12.82186102508576	0.4176500588100527		1	25	cnn_epch100	v9245	Y08WOMTSR
2	12.865794373527752	0.4351899615936466		2	25	cnn_epch100	v9245	Y08WOMTSR
3	12.970871656069306	0.4031704498481532		3	25	cnn_epch100	v9245	Y08WOMTSR
4	12.920989944706704	0.4074274063521964		4	25	cnn_epch100	v9245	Y08WOMTSR
5	12.762984430934775	0.3786752500470314		5	25	cnn_epch100	v9245	Y08WOMTSR
6	12.500542702874563	0.4322979531157733		6	25	cnn_epch100	v9245	Y08WOMTSR
7	12.838619771478797	0.4198532057160172		7	25	cnn_epch100	v9245	Y08WOMTSR
8	12.94402120410831	0.3949772341936344		8	25	cnn_epch100	v9245	Y08WOMTSR
9	12.758666226798075	0.3943950698025735		9	25	cnn_epch100	v9245	Y08WOMTSR
0	12.260942810506004	0.4825411351147585		0	25	cnn_epch100	v9246	Y04WOMTSR
1	12.52731374222195	0.4773026872445129		1	25	cnn_epch100	v9246	Y04WOMTSR
2	12.26936243375485	0.4630497162513216		2	25	cnn_epch100	v9246	Y04WOMTSR
3	12.65961290477772	0.4454147667438465		3	25	cnn_epch100	v9246	Y04WOMTSR
4	12.649952761798056	0.457347200350381		4	25	cnn_epch100	v9246	Y04WOMTSR
5	12.633649691213025	0.4670512568024533		5	25	cnn_epch100	v9246	Y04WOMTSR
6	12.387539067413362	0.4821666911944491		6	25	cnn_epch100	v9246	Y04WOMTSR
7	12.5704835158128	0.4635191036773036		7	25	cnn_epch100	v9246	Y04WOMTSR
8	12.409118673262352	0.4694017797726888		8	25	cnn_epch100	v9246	Y04WOMTSR
9	12.467619961551362	0.475785773627159		9	25	cnn_epch100	v9246	Y04WOMTSR
0	12.04220031012447	0.5946638772381532		0	25	cnn_epch100	v9246	Y04WOMTSL
1	12.24427178781928	0.5592910189333729		1	25	cnn_epch100	v9246	Y04WOMTSL
2	12.054873264270809	0.5674015642363525		2	25	cnn_epch100	v9246	Y04WOMTSL
3	11.732846235785692	0.5775931424889051		3	25	cnn_epch100	v9246	Y04WOMTSL
4	11.80571543086648	0.5821249036226385		4	25	cnn_epch100	v9246	Y04WOMTSL
5	11.408637537799306	0.5757092613501169		5	25	cnn_epch100	v9246	Y04WOMTSL
6	11.747232315918156	0.5701451766681604		6	25	cnn_epch100	v9246	Y04WOMTSL
7	11.89860685266344	0.6087306096563373		7	25	cnn_epch100	v9246	Y04WOMTSL
8	11.435649059387467	0.6005622024924393		8	25	cnn_epch100	v9246	Y04WOMTSL
9	11.581302642996189	0.5789459545730825		9	25	cnn_epch100	v9246	Y04WOMTSL
0	12.61816873856283	0.4955645859465639		0	25	cnn_epch100	v9246	Y08WOMTSL
1	12.852637784974776	0.5091041288462158		1	25	cnn_epch100	v9246	Y08WOMTSL
2	12.115094128626945	0.5130000874109653		2	25	cnn_epch100	v9246	Y08WOMTSL
3	13.101910763783138	0.4982903931933169		3	25	cnn_epch100	v9246	Y08WOMTSL
4	12.727951731740337	0.5048483454183045		4	25	cnn_epch100	v9246	Y08WOMTSL
5	12.59177413622256	0.5004023411502528		5	25	cnn_epch100	v9246	Y08WOMTSL
6	12.419058481712092	0.5055703705523011		6	25	cnn_epch100	v9246	Y08WOMTSL
7	12.382981933820895	0.5179947595312694		7	25	cnn_epch100	v9246	Y08WOMTSL
8	12.569277822783553	0.5227404725886209		8	25	cnn_epch100	v9246	Y08WOMTSL
9	12.815333919313796	0.5224844485553223		9	25	cnn_epch100	v9246	Y08WOMTSL
0	12.529788145600126	0.4535672697181495		0	25	cnn_epch100	v9246	Y08WOMTSR
1	12.364303378463232	0.4723752222553041		1	25	cnn_epch100	v9246	Y08WOMTSR
2	12.535275758995663	0.4753421837029482		2	25	cnn_epch100	v9246	Y08WOMTSR
3	12.575748552727871	0.4589557029558029		3	25	cnn_epch100	v9246	Y08WOMTSR
4	12.595869675809013	0.4538756967481573		4	25	cnn_epch100	v9246	Y08WOMTSR
5	12.301956544080603	0.4488379394166172		5	25	cnn_epch100	v9246	Y08WOMTSR
6	12.375287930426683	0.4742807380538771		6	25	cnn_epch100	v9246	Y08WOMTSR
7	12.659559779204503	0.4466950868669211		7	25	cnn_epch100	v9246	Y08WOMTSR
8	12.537645109557635	0.4582224153744235		8	25	cnn_epch100	v9246	Y08WOMTSR
9	12.279316401103149	0.4638377169848708		9	25	cnn_epch100	v9246	Y08WOMTSR
0	13.192720348066956	0.4349145544804661		0	25	cnn_epch100	v9247	Y08WOMTSL
1	13.511322214531496	0.4290778461602126		1	25	cnn_epch100	v9247	Y08WOMTSL
2	12.623683468215276	0.4409904468561937		2	25	cnn_epch100	v9247	Y08WOMTSL
3	13.412711336996828	0.4560115620548509		3	25	cnn_epch100	v9247	Y08WOMTSL
4	13.15320489167636	0.4509869904862141		4	25	cnn_epch100	v9247	Y08WOMTSL
5	12.880761538622265	0.464177768093033		5	25	cnn_epch100	v9247	Y08WOMTSL
6	12.6712841225994	0.4731815236072787		6	25	cnn_epch100	v9247	Y08WOMTSL
7	12.733874655963133	0.4632797223144291		7	25	cnn_epch100	v9247	Y08WOMTSL
8	13.075916673492808	0.4603792696214157		8	25	cnn_epch100	v9247	Y08WOMTSL
9	13.161119364659566	0.4739069607186578		9	25	cnn_epch100	v9247	Y08WOMTSL
0	12.008611251560756	0.5180134464944913		0	25	cnn_epch100	v9247	Y08WOMTSR
1	11.989235639560732	0.5234482252423842		1	25	cnn_epch100	v9247	Y08WOMTSR
2	11.796129523513754	0.5607672164063485		2	25	cnn_epch100	v9247	Y08WOMTSR
3	12.11063592418256	0.5179562519476442		3	25	cnn_epch100	v9247	Y08WOMTSR
4	11.940571106263524	0.5346316028927369		4	25	cnn_epch100	v9247	Y08WOMTSR
5	11.687448342788388	0.5259534634587292		5	25	cnn_epch100	v9247	Y08WOMTSR
6	11.583354591794675	0.557312649483832		6	25	cnn_epch100	v9247	Y08WOMTSR
7	11.82293317425085	0.555682691194781		7	25	cnn_epch100	v9247	Y08WOMTSR
8	11.95049639556913	0.53457082443718		8	25	cnn_epch100	v9247	Y08WOMTSR
9	11.989557541503112	0.5249920297805774		9	25	cnn_epch100	v9247	Y08WOMTSR
0	12.43931979701766	0.4746792293606836		0	25	cnn_epch100	v9247	Y04WOMTSR
1	12.75256414401294	0.4537217627912626		1	25	cnn_epch100	v9247	Y04WOMTSR
2	12.237429721100222	0.4651801209192928		2	25	cnn_epch100	v9247	Y04WOMTSR
3	12.615508057561906	0.4675975930195238		3	25	cnn_epch100	v9247	Y04WOMTSR
4	13.078096460530578	0.4391397950405693		4	25	cnn_epch100	v9247	Y04WOMTSR
5	12.662876304930556	0.4522629625859519		5	25	cnn_epch100	v9247	Y04WOMTSR
6	12.510105352741832	0.465145458265918		6	25	cnn_epch100	v9247	Y04WOMTSR
7	12.60871628831237	0.4555101859827091		7	25	cnn_epch100	v9247	Y04WOMTSR
8	12.364986548351636	0.4763098637364339		8	25	cnn_epch100	v9247	Y04WOMTSR
9	12.57614318175258	0.4634114995051011		9	25	cnn_epch100	v9247	Y04WOMTSR
0	12.396436385988816	0.5645446642615246		0	25	cnn_epch100	v9247	Y04WOMTSL
1	12.401353927030351	0.5614803074932211		1	25	cnn_epch100	v9247	Y04WOMTSL
2	12.14773822509482	0.5500277279597304		2	25	cnn_epch100	v9247	Y04WOMTSL
3	12.096134277225175	0.5416637393274184		3	25	cnn_epch100	v9247	Y04WOMTSL
4	12.153347534794255	0.5475701139929819		4	25	cnn_epch100	v9247	Y04WOMTSL
5	11.629051449432817	0.5543396536589696		5	25	cnn_epch100	v9247	Y04WOMTSL
6	12.1451910864341	0.5434218553331072		6	25	cnn_epch100	v9247	Y04WOMTSL
7	12.218641270536502	0.5911271918055002		7	25	cnn_epch100	v9247	Y04WOMTSL
8	11.874507539371525	0.559924111070803		8	25	cnn_epch100	v9247	Y04WOMTSL
9	12.015989111318635	0.5482163543654273		9	25	cnn_epch100	v9247	Y04WOMTSL
0	12.240176603558234	0.5756792009466017		0	25	cnn_epch100	v9248	Y04WOMTSL
1	12.177974697291646	0.5736896556014113		1	25	cnn_epch100	v9248	Y04WOMTSL
2	12.005713392513837	0.5661270984296451		2	25	cnn_epch100	v9248	Y04WOMTSL
3	12.049271871845333	0.5538133120438715		3	25	cnn_epch100	v9248	Y04WOMTSL
4	12.163201478074868	0.5584638499725045		4	25	cnn_epch100	v9248	Y04WOMTSL
5	11.557253445794736	0.5636113209638962		5	25	cnn_epch100	v9248	Y04WOMTSL
6	11.951022645221189	0.5548764760167255		6	25	cnn_epch100	v9248	Y04WOMTSL
7	12.224078208274012	0.5760400037406191		7	25	cnn_epch100	v9248	Y04WOMTSL
8	11.659416724237987	0.5783792579541894		8	25	cnn_epch100	v9248	Y04WOMTSL
9	11.848435323947434	0.5515084391404909		9	25	cnn_epch100	v9248	Y04WOMTSL
0	11.82033560864355	0.5332463956450431		0	25	cnn_epch100	v9248	Y04WOMTSR
1	12.427173649195758	0.4975378821624852		1	25	cnn_epch100	v9248	Y04WOMTSR
2	11.984758809134645	0.5135030614551871		2	25	cnn_epch100	v9248	Y04WOMTSR
3	12.097721856536934	0.5197764007069987		3	25	cnn_epch100	v9248	Y04WOMTSR
4	12.464774133337476	0.4883618488797353		4	25	cnn_epch100	v9248	Y04WOMTSR
5	12.28903312919506	0.502190294418198		5	25	cnn_epch100	v9248	Y04WOMTSR
6	11.999543227850868	0.513304547266481		6	25	cnn_epch100	v9248	Y04WOMTSR
7	12.03014753574491	0.5163717356131388		7	25	cnn_epch100	v9248	Y04WOMTSR
8	12.27015192201361	0.4855904119789613		8	25	cnn_epch100	v9248	Y04WOMTSR
9	12.024610198212514	0.5323592825838119		9	25	cnn_epch100	v9248	Y04WOMTSR
0	12.811742838379	0.4091428529396096		0	25	cnn_epch100	v9248	Y08WOMTSR
1	12.875977186450315	0.4048279994819803		1	25	cnn_epch100	v9248	Y08WOMTSR
2	12.94450044475058	0.4197784577682666		2	25	cnn_epch100	v9248	Y08WOMTSR
3	12.957956148091458	0.4065535051667877		3	25	cnn_epch100	v9248	Y08WOMTSR
4	12.966551969226096	0.3999741725103949		4	25	cnn_epch100	v9248	Y08WOMTSR
5	12.67696918438833	0.3985063268227776		5	25	cnn_epch100	v9248	Y08WOMTSR
6	12.501764368472546	0.4329200485678871		6	25	cnn_epch100	v9248	Y08WOMTSR
7	12.719926732759449	0.4387147839297342		7	25	cnn_epch100	v9248	Y08WOMTSR
8	12.799203011568205	0.4183793480045832		8	25	cnn_epch100	v9248	Y08WOMTSR
9	12.6660964327748	0.4145360902943113		9	25	cnn_epch100	v9248	Y08WOMTSR
0	13.161301283377282	0.4331470435914283		0	25	cnn_epch100	v9248	Y08WOMTSL
1	13.44477221268146	0.4356320993093541		1	25	cnn_epch100	v9248	Y08WOMTSL
2	12.487132283619736	0.4641369916159833		2	25	cnn_epch100	v9248	Y08WOMTSL
3	13.325962965575188	0.4316371892886143		3	25	cnn_epch100	v9248	Y08WOMTSL
4	13.008308655757617	0.4691636351743332		4	25	cnn_epch100	v9248	Y08WOMTSL
5	13.18968118837657	0.4522459017375994		5	25	cnn_epch100	v9248	Y08WOMTSL
6	12.815703592223793	0.4534916683669916		6	25	cnn_epch100	v9248	Y08WOMTSL
7	12.789445975315026	0.4544642608083543		7	25	cnn_epch100	v9248	Y08WOMTSL
8	13.271923965636953	0.4507662605315871		8	25	cnn_epch100	v9248	Y08WOMTSL
9	13.090379272573598	0.4784340098728259		9	25	cnn_epch100	v9248	Y08WOMTSL
0	11.951696801332552	0.5190660407515134		0	25	cnn_epch100	v9249	Y08WOMTSR
1	12.196180326604456	0.4990835973739475		1	25	cnn_epch100	v9249	Y08WOMTSR
2	11.905542505900756	0.554404104750898		2	25	cnn_epch100	v9249	Y08WOMTSR
3	12.167331476501406	0.5153332218326392		3	25	cnn_epch100	v9249	Y08WOMTSR
4	12.003785623354606	0.5275386932724558		4	25	cnn_epch100	v9249	Y08WOMTSR
5	11.69605478590703	0.5245805198323035		5	25	cnn_epch100	v9249	Y08WOMTSR
6	11.46985457581096	0.5664039660440701		6	25	cnn_epch100	v9249	Y08WOMTSR
7	11.862109906727689	0.5450230053675504		7	25	cnn_epch100	v9249	Y08WOMTSR
8	11.874119176190414	0.5362816484917928		8	25	cnn_epch100	v9249	Y08WOMTSR
9	11.740178310310744	0.5335666800393		9	25	cnn_epch100	v9249	Y08WOMTSR
0	12.266548291412072	0.5826057651739205		0	25	cnn_epch100	v9249	Y04WOMTSL
1	12.157505188028564	0.5794380616925859		1	25	cnn_epch100	v9249	Y04WOMTSL
2	11.9397793497902	0.5734734287234852		2	25	cnn_epch100	v9249	Y04WOMTSL
3	11.887605148854144	0.5574563636049097		3	25	cnn_epch100	v9249	Y04WOMTSL
4	11.946177314941291	0.5727663219490773		4	25	cnn_epch100	v9249	Y04WOMTSL
5	11.596464891741295	0.5594749716188417		5	25	cnn_epch100	v9249	Y04WOMTSL
6	11.96886787503921	0.559261582328542		6	25	cnn_epch100	v9249	Y04WOMTSL
7	12.46581474950412	0.5861272435609819		7	25	cnn_epch100	v9249	Y04WOMTSL
8	11.436183756809688	0.5998921270394768		8	25	cnn_epch100	v9249	Y04WOMTSL
9	11.703011681727777	0.5660038954899427		9	25	cnn_epch100	v9249	Y04WOMTSL
0	13.159352849211228	0.4436602179830131		0	25	cnn_epch100	v9249	Y08WOMTSL
1	13.341327936962736	0.4530174490128623		1	25	cnn_epch100	v9249	Y08WOMTSL
2	12.359140919140447	0.4815676647260388		2	25	cnn_epch100	v9249	Y08WOMTSL
3	13.176483457354918	0.4551972966826676		3	25	cnn_epch100	v9249	Y08WOMTSL
4	13.131244299852185	0.4514820672973245		4	25	cnn_epch100	v9249	Y08WOMTSL
5	12.835656787699612	0.4707838162544946		5	25	cnn_epch100	v9249	Y08WOMTSL
6	12.831487984874236	0.4558392745548141		6	25	cnn_epch100	v9249	Y08WOMTSL
7	12.680751261838903	0.4633747364889421		7	25	cnn_epch100	v9249	Y08WOMTSL
8	13.012539428811648	0.4671246492243777		8	25	cnn_epch100	v9249	Y08WOMTSL
9	13.160256579917348	0.4828146101360181		9	25	cnn_epch100	v9249	Y08WOMTSL
0	10.90589683261164	0.6252893532812266		0	25	cnn_epch100	v9249	Y04WOMTSR
1	11.7700033365183	0.5977494760667897		1	25	cnn_epch100	v9249	Y04WOMTSR
2	10.983970952485311	0.613548399641586		2	25	cnn_epch100	v9249	Y04WOMTSR
3	11.333969422059694	0.5998803755669957		3	25	cnn_epch100	v9249	Y04WOMTSR
4	11.386684075149716	0.5975678062231162		4	25	cnn_epch100	v9249	Y04WOMTSR
5	11.205602545378932	0.620691106974874		5	25	cnn_epch100	v9249	Y04WOMTSR
6	11.059696499075176	0.6172638211962684		6	25	cnn_epch100	v9249	Y04WOMTSR
7	10.998705996363746	0.622845895780456		7	25	cnn_epch100	v9249	Y04WOMTSR
8	11.232476396752071	0.597188259188871		8	25	cnn_epch100	v9249	Y04WOMTSR
9	11.078687999068478	0.6262684225313159		9	25	cnn_epch100	v9249	Y04WOMTSR
0	12.96164474861532	0.4645343912127678		0	25	cnn_epch100	v9250	Y08WOMTSL
1	13.178746822743596	0.4720321026104517		1	25	cnn_epch100	v9250	Y08WOMTSL
2	12.286472022438986	0.4914414563769225		2	25	cnn_epch100	v9250	Y08WOMTSL
3	13.00566492320366	0.4801209810785935		3	25	cnn_epch100	v9250	Y08WOMTSL
4	12.8788308357478	0.4845219616988799		4	25	cnn_epch100	v9250	Y08WOMTSL
5	13.007158788030267	0.4669577563788937		5	25	cnn_epch100	v9250	Y08WOMTSL
6	12.370611308707208	0.5065995660814573		6	25	cnn_epch100	v9250	Y08WOMTSL
7	12.322609391485196	0.5090504185866331		7	25	cnn_epch100	v9250	Y08WOMTSL
8	12.84147710780299	0.4998121399497874		8	25	cnn_epch100	v9250	Y08WOMTSL
9	13.25389292148987	0.4759027495500543		9	25	cnn_epch100	v9250	Y08WOMTSL
0	12.883776846266707	0.4218412634670677		0	25	cnn_epch100	v9250	Y08WOMTSR
1	12.512872840632358	0.4625390243142446		1	25	cnn_epch100	v9250	Y08WOMTSR
2	12.61835075343854	0.4690948831806774		2	25	cnn_epch100	v9250	Y08WOMTSR
3	13.04325173418861	0.4138043204608367		3	25	cnn_epch100	v9250	Y08WOMTSR
4	12.677667194380769	0.4390008729739169		4	25	cnn_epch100	v9250	Y08WOMTSR
5	12.328232408409868	0.4391692431339061		5	25	cnn_epch100	v9250	Y08WOMTSR
6	12.4156967757616	0.4478468681872519		6	25	cnn_epch100	v9250	Y08WOMTSR
7	12.639950162226452	0.4539141129113265		7	25	cnn_epch100	v9250	Y08WOMTSR
8	12.741736141647309	0.4253412950707012		8	25	cnn_epch100	v9250	Y08WOMTSR
9	12.39413595451781	0.4494005976357648		9	25	cnn_epch100	v9250	Y08WOMTSR
0	12.042548021149296	0.5115928918265042		0	25	cnn_epch100	v9250	Y04WOMTSR
1	12.641963470920784	0.4755040985204554		1	25	cnn_epch100	v9250	Y04WOMTSR
2	11.861387108367024	0.5152509113900918		2	25	cnn_epch100	v9250	Y04WOMTSR
3	12.265798529393209	0.4999571018565524		3	25	cnn_epch100	v9250	Y04WOMTSR
4	12.298724331114698	0.4970391446830528		4	25	cnn_epch100	v9250	Y04WOMTSR
5	12.41233721061922	0.4840494635622858		5	25	cnn_epch100	v9250	Y04WOMTSR
6	12.174256160742516	0.4878616129664892		6	25	cnn_epch100	v9250	Y04WOMTSR
7	12.178284017991896	0.4920119854824685		7	25	cnn_epch100	v9250	Y04WOMTSR
8	12.338772131583594	0.479834020233416		8	25	cnn_epch100	v9250	Y04WOMTSR
9	12.265101853201244	0.4995125844163517		9	25	cnn_epch100	v9250	Y04WOMTSR
0	12.193082859206536	0.5797424093474266		0	25	cnn_epch100	v9250	Y04WOMTSL
1	12.0352505991722	0.5802872406006269		1	25	cnn_epch100	v9250	Y04WOMTSL
2	11.739996522375554	0.5903796800905454		2	25	cnn_epch100	v9250	Y04WOMTSL
3	11.675616737036425	0.5749746422682798		3	25	cnn_epch100	v9250	Y04WOMTSL
4	11.71312061040715	0.5916487252390668		4	25	cnn_epch100	v9250	Y04WOMTSL
5	11.421869262873784	0.5777174590387804		5	25	cnn_epch100	v9250	Y04WOMTSL
6	11.799793458013909	0.568298073088109		6	25	cnn_epch100	v9250	Y04WOMTSL
7	11.921660776782124	0.6053143147374294		7	25	cnn_epch100	v9250	Y04WOMTSL
8	11.54498090052066	0.5928223299051048		8	25	cnn_epch100	v9250	Y04WOMTSL
9	11.684365187238251	0.5739777101199584		9	25	cnn_epch100	v9250	Y04WOMTSL
0	12.755029400302162	0.4804483224202151		0	25	cnn_epch100	v9251	Y08WOMTSL
1	13.014381526472334	0.4903710964895206		1	25	cnn_epch100	v9251	Y08WOMTSL
2	12.354132816513484	0.498149039096346		2	25	cnn_epch100	v9251	Y08WOMTSL
3	13.058196350130428	0.4863956580520125		3	25	cnn_epch100	v9251	Y08WOMTSL
4	12.979595313098438	0.4836279207300503		4	25	cnn_epch100	v9251	Y08WOMTSL
5	12.608462538689292	0.5071681119828576		5	25	cnn_epch100	v9251	Y08WOMTSL
6	12.831911823480224	0.4996182996274083		6	25	cnn_epch100	v9251	Y08WOMTSL
7	12.338350346161684	0.5078510051294666		7	25	cnn_epch100	v9251	Y08WOMTSL
8	12.843519280673858	0.5092829455729931		8	25	cnn_epch100	v9251	Y08WOMTSL
9	12.909163958802012	0.5076521885670195		9	25	cnn_epch100	v9251	Y08WOMTSL
0	12.365142199529512	0.5890113984707415		0	25	cnn_epch100	v9251	Y04WOMTSL
1	12.117328216517144	0.5705829523097395		1	25	cnn_epch100	v9251	Y04WOMTSL
2	11.98790670655069	0.5705621060342568		2	25	cnn_epch100	v9251	Y04WOMTSL
3	11.654790611742143	0.57713074411824		3	25	cnn_epch100	v9251	Y04WOMTSL
4	11.920231657097217	0.5706909559864228		4	25	cnn_epch100	v9251	Y04WOMTSL
5	11.573158938697558	0.5607574843572306		5	25	cnn_epch100	v9251	Y04WOMTSL
6	11.810861022283266	0.5668477544811308		6	25	cnn_epch100	v9251	Y04WOMTSL
7	12.213117627397752	0.5799338925590594		7	25	cnn_epch100	v9251	Y04WOMTSL
8	11.42606614004404	0.6035807911575455		8	25	cnn_epch100	v9251	Y04WOMTSL
9	11.809227703386636	0.5593482818347328		9	25	cnn_epch100	v9251	Y04WOMTSL
0	12.530908341628187	0.4501215700480449		0	25	cnn_epch100	v9251	Y08WOMTSR
1	12.47642422569575	0.4552693326395933		1	25	cnn_epch100	v9251	Y08WOMTSR
2	12.698294671757964	0.4598662393106456		2	25	cnn_epch100	v9251	Y08WOMTSR
3	12.728870448805212	0.4381930701913358		3	25	cnn_epch100	v9251	Y08WOMTSR
4	12.499884600695385	0.462025880591861		4	25	cnn_epch100	v9251	Y08WOMTSR
5	12.459144378307624	0.4362310352227608		5	25	cnn_epch100	v9251	Y08WOMTSR
6	12.325857793468264	0.4651178566353302		6	25	cnn_epch100	v9251	Y08WOMTSR
7	12.596174795067803	0.4623550206110562		7	25	cnn_epch100	v9251	Y08WOMTSR
8	12.637796428279437	0.4419654889473103		8	25	cnn_epch100	v9251	Y08WOMTSR
9	12.50298646254548	0.4372662029269264		9	25	cnn_epch100	v9251	Y08WOMTSR
0	10.938840611906034	0.6317509258043508		0	25	cnn_epch100	v9251	Y04WOMTSR
1	11.406517237323593	0.6032139348552176		1	25	cnn_epch100	v9251	Y04WOMTSR
2	10.895955702539233	0.6155918007404834		2	25	cnn_epch100	v9251	Y04WOMTSR
3	11.29189548598059	0.6058773574714909		3	25	cnn_epch100	v9251	Y04WOMTSR
4	11.376758983858377	0.5942909372305136		4	25	cnn_epch100	v9251	Y04WOMTSR
5	11.229538356112451	0.6202981793649617		5	25	cnn_epch100	v9251	Y04WOMTSR
6	10.979197927864172	0.6143850617220125		6	25	cnn_epch100	v9251	Y04WOMTSR
7	10.862320934650556	0.630517846494405		7	25	cnn_epch100	v9251	Y04WOMTSR
8	11.36151065409443	0.5848764813840821		8	25	cnn_epch100	v9251	Y04WOMTSR
9	11.106749108573004	0.6262252890189091		9	25	cnn_epch100	v9251	Y04WOMTSR
0	11.96664770839034	0.5174940367307793		0	25	cnn_epch100	v9252	Y08WOMTSR
1	12.1534825557606	0.5047324201630999		1	25	cnn_epch100	v9252	Y08WOMTSR
2	11.906128781932656	0.5506653139818339		2	25	cnn_epch100	v9252	Y08WOMTSR
3	12.222994068600778	0.5165843213045701		3	25	cnn_epch100	v9252	Y08WOMTSR
4	11.872993903282616	0.5387472214172827		4	25	cnn_epch100	v9252	Y08WOMTSR
5	11.709543098923636	0.5261262250915402		5	25	cnn_epch100	v9252	Y08WOMTSR
6	11.78944451428401	0.5542484030487265		6	25	cnn_epch100	v9252	Y08WOMTSR
7	11.825010291095206	0.5580927175264547		7	25	cnn_epch100	v9252	Y08WOMTSR
8	11.870904512449076	0.5375692306287998		8	25	cnn_epch100	v9252	Y08WOMTSR
9	11.715806875710651	0.5387744851404858		9	25	cnn_epch100	v9252	Y08WOMTSR
0	12.966049631579311	0.4532940917871019		0	25	cnn_epch100	v9252	Y08WOMTSL
1	13.55703724477898	0.4282463956430174		1	25	cnn_epch100	v9252	Y08WOMTSL
2	12.454207318286429	0.4631115393356066		2	25	cnn_epch100	v9252	Y08WOMTSL
3	13.10925797756297	0.4646405095899545		3	25	cnn_epch100	v9252	Y08WOMTSL
4	13.084923486894876	0.4656752663912753		4	25	cnn_epch100	v9252	Y08WOMTSL
5	12.91418262711311	0.4649884407922687		5	25	cnn_epch100	v9252	Y08WOMTSL
6	12.782901656540105	0.457378774517371		6	25	cnn_epch100	v9252	Y08WOMTSL
7	12.588182054260193	0.4739825839073311		7	25	cnn_epch100	v9252	Y08WOMTSL
8	13.192697785106006	0.4433657234080539		8	25	cnn_epch100	v9252	Y08WOMTSL
9	13.06204239947338	0.4808171522485888		9	25	cnn_epch100	v9252	Y08WOMTSL
0	12.448465234375911	0.4643854595040068		0	25	cnn_epch100	v9252	Y04WOMTSR
1	12.589158884407754	0.4867259343501727		1	25	cnn_epch100	v9252	Y04WOMTSR
2	11.930928733747011	0.5105135742752178		2	25	cnn_epch100	v9252	Y04WOMTSR
3	12.531974974280388	0.4631973080678207		3	25	cnn_epch100	v9252	Y04WOMTSR
4	12.536816490029665	0.4736186480336667		4	25	cnn_epch100	v9252	Y04WOMTSR
5	12.4865599264602	0.487664577878793		5	25	cnn_epch100	v9252	Y04WOMTSR
6	12.048759794944782	0.4980598688731608		6	25	cnn_epch100	v9252	Y04WOMTSR
7	12.14865070732032	0.4999767924183088		7	25	cnn_epch100	v9252	Y04WOMTSR
8	12.43930106038036	0.4712338087773809		8	25	cnn_epch100	v9252	Y04WOMTSR
9	12.363457994241523	0.4950382501249658		9	25	cnn_epch100	v9252	Y04WOMTSR
0	12.314015935810072	0.57053534124579		0	25	cnn_epch100	v9252	Y04WOMTSL
1	12.244320118015525	0.5593028771982526		1	25	cnn_epch100	v9252	Y04WOMTSL
2	12.200056914664268	0.5456252524119488		2	25	cnn_epch100	v9252	Y04WOMTSL
3	11.910303077913522	0.5564619825060633		3	25	cnn_epch100	v9252	Y04WOMTSL
4	12.105519965320465	0.5562162907392351		4	25	cnn_epch100	v9252	Y04WOMTSL
5	11.845987668236765	0.5361459194462934		5	25	cnn_epch100	v9252	Y04WOMTSL
6	12.023725016176416	0.542384974834885		6	25	cnn_epch100	v9252	Y04WOMTSL
7	12.344830590117342	0.5657603884150741		7	25	cnn_epch100	v9252	Y04WOMTSL
8	11.801937854826646	0.5869026499021404		8	25	cnn_epch100	v9252	Y04WOMTSL
9	12.042310185395923	0.5350927603969128		9	25	cnn_epch100	v9252	Y04WOMTSL
0	11.927505071954196	0.5313509742424637		0	25	cnn_epch100	v9253	Y08WOMTSR
1	12.216260469524157	0.5016203079813861		1	25	cnn_epch100	v9253	Y08WOMTSR
2	11.838577201532464	0.5578882490183591		2	25	cnn_epch100	v9253	Y08WOMTSR
3	12.147477522838448	0.5144020631326104		3	25	cnn_epch100	v9253	Y08WOMTSR
4	11.88386629173546	0.5366008227220552		4	25	cnn_epch100	v9253	Y08WOMTSR
5	11.649503991597836	0.5301070582882865		5	25	cnn_epch100	v9253	Y08WOMTSR
6	11.44920487243778	0.5648513105352727		6	25	cnn_epch100	v9253	Y08WOMTSR
7	11.901527525282368	0.5587397707101783		7	25	cnn_epch100	v9253	Y08WOMTSR
8	11.959439803000212	0.54459658341586		8	25	cnn_epch100	v9253	Y08WOMTSR
9	11.75052753063069	0.534365040801639		9	25	cnn_epch100	v9253	Y08WOMTSR
0	13.002074759226304	0.4658714081040144		0	25	cnn_epch100	v9253	Y08WOMTSL
1	13.050192568218542	0.4891762234250608		1	25	cnn_epch100	v9253	Y08WOMTSL
2	12.533112690601472	0.5013105698448811		2	25	cnn_epch100	v9253	Y08WOMTSL
3	13.374544947447095	0.4785403347321672		3	25	cnn_epch100	v9253	Y08WOMTSL
4	12.833935405000394	0.4890511249324376		4	25	cnn_epch100	v9253	Y08WOMTSL
5	12.692115219525776	0.4921300235817312		5	25	cnn_epch100	v9253	Y08WOMTSL
6	12.516805537373834	0.4895581540972918		6	25	cnn_epch100	v9253	Y08WOMTSL
7	12.418271651713344	0.5013141136757354		7	25	cnn_epch100	v9253	Y08WOMTSL
8	12.650431258432592	0.5119218464351066		8	25	cnn_epch100	v9253	Y08WOMTSL
9	12.973490722536374	0.5018772332700234		9	25	cnn_epch100	v9253	Y08WOMTSL
0	12.18848785818692	0.5826964579025786		0	25	cnn_epch100	v9253	Y04WOMTSL
1	11.911595957394242	0.5902106501839542		1	25	cnn_epch100	v9253	Y04WOMTSL
2	12.117896252808931	0.5676382895940185		2	25	cnn_epch100	v9253	Y04WOMTSL
3	11.717076091935809	0.5749488654077523		3	25	cnn_epch100	v9253	Y04WOMTSL
4	11.949482112258274	0.5827324104436508		4	25	cnn_epch100	v9253	Y04WOMTSL
5	11.647276989642876	0.5646405661436783		5	25	cnn_epch100	v9253	Y04WOMTSL
6	11.962824329444173	0.5706334181395994		6	25	cnn_epch100	v9253	Y04WOMTSL
7	12.023757425773042	0.5987318684074496		7	25	cnn_epch100	v9253	Y04WOMTSL
8	12.690199870644928	0.5939421681579853		8	25	cnn_epch100	v9253	Y04WOMTSL
9	11.705895410071	0.5661403530284322		9	25	cnn_epch100	v9253	Y04WOMTSL
0	10.88126688946864	0.6278277396116894		0	25	cnn_epch100	v9253	Y04WOMTSR
1	11.431660706811568	0.6006757210376208		1	25	cnn_epch100	v9253	Y04WOMTSR
2	10.885679901095484	0.6221858639242771		2	25	cnn_epch100	v9253	Y04WOMTSR
3	11.24636175230639	0.6068770251954303		3	25	cnn_epch100	v9253	Y04WOMTSR
4	11.349552202674111	0.6004399975492145		4	25	cnn_epch100	v9253	Y04WOMTSR
5	11.085643325432182	0.6291741711852458		5	25	cnn_epch100	v9253	Y04WOMTSR
6	11.02861004523958	0.617186730967866		6	25	cnn_epch100	v9253	Y04WOMTSR
7	10.841322104728306	0.6333990059840883		7	25	cnn_epch100	v9253	Y04WOMTSR
8	11.20201915401766	0.6003415023436395		8	25	cnn_epch100	v9253	Y04WOMTSR
9	11.091578942769758	0.626859629267703		9	25	cnn_epch100	v9253	Y04WOMTSR
0	12.307555109245836	0.5912043054906466		0	25	cnn_epch100	v9254	Y04WOMTSL
1	12.06076530900737	0.5784656819390036		1	25	cnn_epch100	v9254	Y04WOMTSL
2	11.953738404384769	0.5787580898576083		2	25	cnn_epch100	v9254	Y04WOMTSL
3	11.678533320594408	0.5742513886329681		3	25	cnn_epch100	v9254	Y04WOMTSL
4	11.899776439893888	0.579278548464876		4	25	cnn_epch100	v9254	Y04WOMTSL
5	11.696146892299977	0.5676889229441142		5	25	cnn_epch100	v9254	Y04WOMTSL
6	11.762684163795928	0.5691294196041669		6	25	cnn_epch100	v9254	Y04WOMTSL
7	12.161795451555312	0.5879387525175946		7	25	cnn_epch100	v9254	Y04WOMTSL
8	11.407685436208109	0.6009323177308956		8	25	cnn_epch100	v9254	Y04WOMTSL
9	11.872905987302934	0.5603634352797904		9	25	cnn_epch100	v9254	Y04WOMTSL
0	12.777726246126084	0.4215269680029604		0	25	cnn_epch100	v9254	Y08WOMTSR
1	12.704900135634704	0.436300225575543		1	25	cnn_epch100	v9254	Y08WOMTSR
2	12.763776556999565	0.4467881846338234		2	25	cnn_epch100	v9254	Y08WOMTSR
3	12.857870758540196	0.4231303028327248		3	25	cnn_epch100	v9254	Y08WOMTSR
4	12.653065644522552	0.442077149969356		4	25	cnn_epch100	v9254	Y08WOMTSR
5	12.509762591951882	0.4154202301951315		5	25	cnn_epch100	v9254	Y08WOMTSR
6	12.466048306005902	0.4440316340632246		6	25	cnn_epch100	v9254	Y08WOMTSR
7	12.740186439941764	0.4443277697234942		7	25	cnn_epch100	v9254	Y08WOMTSR
8	12.726897114249962	0.4307203556161679		8	25	cnn_epch100	v9254	Y08WOMTSR
9	12.475580103320688	0.4366980439271751		9	25	cnn_epch100	v9254	Y08WOMTSR
0	12.697779016124557	0.4891082597528275		0	25	cnn_epch100	v9254	Y08WOMTSL
1	13.162325934875556	0.4737347872855539		1	25	cnn_epch100	v9254	Y08WOMTSL
2	12.219814742171334	0.4945704997281428		2	25	cnn_epch100	v9254	Y08WOMTSL
3	12.948228470274474	0.4972039195734971		3	25	cnn_epch100	v9254	Y08WOMTSL
4	12.666363197543191	0.5062552004035241		4	25	cnn_epch100	v9254	Y08WOMTSL
5	12.749651527679973	0.4871136661092689		5	25	cnn_epch100	v9254	Y08WOMTSL
6	12.512737784442637	0.5004368559472314		6	25	cnn_epch100	v9254	Y08WOMTSL
7	12.335580686750472	0.5087264120705582		7	25	cnn_epch100	v9254	Y08WOMTSL
8	12.6727163249921	0.5091464659872312		8	25	cnn_epch100	v9254	Y08WOMTSL
9	12.939035578655414	0.5137567988792525		9	25	cnn_epch100	v9254	Y08WOMTSL
0	11.101731534699088	0.6195660006602882		0	25	cnn_epch100	v9254	Y04WOMTSR
1	11.566380625991725	0.5839421022697904		1	25	cnn_epch100	v9254	Y04WOMTSR
2	11.004881257720209	0.6161685007896861		2	25	cnn_epch100	v9254	Y04WOMTSR
3	11.316304799486868	0.6000036454410522		3	25	cnn_epch100	v9254	Y04WOMTSR
4	11.575425624822856	0.5937854039576539		4	25	cnn_epch100	v9254	Y04WOMTSR
5	11.079705124180425	0.6283457380386261		5	25	cnn_epch100	v9254	Y04WOMTSR
6	11.066585546881948	0.6090309910710272		6	25	cnn_epch100	v9254	Y04WOMTSR
7	11.338632550935715	0.6117159862591386		7	25	cnn_epch100	v9254	Y04WOMTSR
8	11.320878280898032	0.590770979045347		8	25	cnn_epch100	v9254	Y04WOMTSR
9	11.21052897441868	0.6191173023147571		9	25	cnn_epch100	v9254	Y04WOMTSR
0	13.291895506338124	0.3384828402165374		0	25	cnn_epch100	v9255	Y08WOMTSR
1	12.905640917964744	0.3908787191134867		1	25	cnn_epch100	v9255	Y08WOMTSR
2	13.11808050942562	0.390675242335599		2	25	cnn_epch100	v9255	Y08WOMTSR
3	13.192379285081088	0.3759466678463191		3	25	cnn_epch100	v9255	Y08WOMTSR
4	12.906710972687645	0.4005975763298259		4	25	cnn_epch100	v9255	Y08WOMTSR
5	12.759624108342154	0.3745328901283818		5	25	cnn_epch100	v9255	Y08WOMTSR
6	12.73715885637286	0.4066067663532889		6	25	cnn_epch100	v9255	Y08WOMTSR
7	13.097999580075609	0.3964897369730589		7	25	cnn_epch100	v9255	Y08WOMTSR
8	12.852839701005443	0.4098114131180561		8	25	cnn_epch100	v9255	Y08WOMTSR
9	12.94539109475954	0.3721142943003057		9	25	cnn_epch100	v9255	Y08WOMTSR
0	11.771324651884964	0.5396378031702951		0	25	cnn_epch100	v9255	Y04WOMTSR
1	12.362537344246666	0.5008603730815753		1	25	cnn_epch100	v9255	Y04WOMTSR
2	11.780130553547965	0.5247322680986841		2	25	cnn_epch100	v9255	Y04WOMTSR
3	12.00394132657102	0.5278185687163848		3	25	cnn_epch100	v9255	Y04WOMTSR
4	12.483137597854215	0.4908160228321635		4	25	cnn_epch100	v9255	Y04WOMTSR
5	12.17049266869664	0.5122382501381724		5	25	cnn_epch100	v9255	Y04WOMTSR
6	11.84525749721842	0.5231812475515594		6	25	cnn_epch100	v9255	Y04WOMTSR
7	12.135515084030668	0.5211820258970403		7	25	cnn_epch100	v9255	Y04WOMTSR
8	12.01231313075989	0.5155905104017398		8	25	cnn_epch100	v9255	Y04WOMTSR
9	11.86783517449314	0.5460890752820062		9	25	cnn_epch100	v9255	Y04WOMTSR
0	12.742500328435304	0.4894228018951016		0	25	cnn_epch100	v9255	Y08WOMTSL
1	12.9916084650549	0.5165538357010336		1	25	cnn_epch100	v9255	Y08WOMTSL
2	12.435257690566496	0.5054184749154739		2	25	cnn_epch100	v9255	Y08WOMTSL
3	12.996351999588152	0.4929515696729057		3	25	cnn_epch100	v9255	Y08WOMTSL
4	12.653009296611026	0.5090071289882583		4	25	cnn_epch100	v9255	Y08WOMTSL
5	12.452700751575245	0.5185108846716131		5	25	cnn_epch100	v9255	Y08WOMTSL
6	12.18083068403565	0.5250382997725219		6	25	cnn_epch100	v9255	Y08WOMTSL
7	12.082538653718649	0.5345833003603618		7	25	cnn_epch100	v9255	Y08WOMTSL
8	12.606517813091918	0.5198149664200019		8	25	cnn_epch100	v9255	Y08WOMTSL
9	12.761927856973177	0.5206474624964799		9	25	cnn_epch100	v9255	Y08WOMTSL
0	12.22616211228345	0.5767956299222983		0	25	cnn_epch100	v9255	Y04WOMTSL
1	12.229167448077238	0.5625738810236155		1	25	cnn_epch100	v9255	Y04WOMTSL
2	11.859893926515086	0.585391811206407		2	25	cnn_epch100	v9255	Y04WOMTSL
3	11.80548516589292	0.5636333319353208		3	25	cnn_epch100	v9255	Y04WOMTSL
4	11.953311542027649	0.5842462559221488		4	25	cnn_epch100	v9255	Y04WOMTSL
5	11.682674614673235	0.5598635886086895		5	25	cnn_epch100	v9255	Y04WOMTSL
6	11.915286496879832	0.5578492232793825		6	25	cnn_epch100	v9255	Y04WOMTSL
7	12.178233351208986	0.5847455988909027		7	25	cnn_epch100	v9255	Y04WOMTSL
8	11.620244951760869	0.5857105685416912		8	25	cnn_epch100	v9255	Y04WOMTSL
9	11.851483435963935	0.5659584838682138		9	25	cnn_epch100	v9255	Y04WOMTSL
0	12.164871009477846	0.4934857892860143		0	25	cnn_epch100	v9256	Y04WOMTSR
1	12.76177739490582	0.4574117327319221		1	25	cnn_epch100	v9256	Y04WOMTSR
2	12.069337987506485	0.4887902430112112		2	25	cnn_epch100	v9256	Y04WOMTSR
3	12.634425865176024	0.4482859732184105		3	25	cnn_epch100	v9256	Y04WOMTSR
4	12.994601352521777	0.4552809594961483		4	25	cnn_epch100	v9256	Y04WOMTSR
5	12.560398143570684	0.4711539908706072		5	25	cnn_epch100	v9256	Y04WOMTSR
6	12.274206954447871	0.4707574621701059		6	25	cnn_epch100	v9256	Y04WOMTSR
7	12.251828292175688	0.4826321710297808		7	25	cnn_epch100	v9256	Y04WOMTSR
8	12.470997863424008	0.4560964599915276		8	25	cnn_epch100	v9256	Y04WOMTSR
9	12.388685644960686	0.4907842726748585		9	25	cnn_epch100	v9256	Y04WOMTSR
0	12.141077690068894	0.5291619282958702		0	25	cnn_epch100	v9256	Y08WOMTSR
1	11.922011000469585	0.530018425248819		1	25	cnn_epch100	v9256	Y08WOMTSR
2	12.151717509729709	0.5554472644451873		2	25	cnn_epch100	v9256	Y08WOMTSR
3	12.072358118807646	0.5216930330862084		3	25	cnn_epch100	v9256	Y08WOMTSR
4	11.83237870671355	0.5529472629604457		4	25	cnn_epch100	v9256	Y08WOMTSR
5	11.651000806600154	0.5286174897874438		5	25	cnn_epch100	v9256	Y08WOMTSR
6	11.702752642047535	0.5513170436402559		6	25	cnn_epch100	v9256	Y08WOMTSR
7	11.62775195983473	0.5707281883550996		7	25	cnn_epch100	v9256	Y08WOMTSR
8	11.931185412155598	0.5460848288858052		8	25	cnn_epch100	v9256	Y08WOMTSR
9	11.733157123129024	0.5345970040957517		9	25	cnn_epch100	v9256	Y08WOMTSR
0	12.901383757916657	0.4678096683834621		0	25	cnn_epch100	v9256	Y08WOMTSL
1	13.837976852125529	0.4637049450880086		1	25	cnn_epch100	v9256	Y08WOMTSL
2	12.27255323923543	0.4908721643231209		2	25	cnn_epch100	v9256	Y08WOMTSL
3	13.077236591679336	0.4721696704404162		3	25	cnn_epch100	v9256	Y08WOMTSL
4	13.319528279261275	0.4691394028337028		4	25	cnn_epch100	v9256	Y08WOMTSL
5	13.173055112771726	0.4703556133887584		5	25	cnn_epch100	v9256	Y08WOMTSL
6	12.563486033133945	0.4902754611103064		6	25	cnn_epch100	v9256	Y08WOMTSL
7	12.452258073580357	0.5024922769724759		7	25	cnn_epch100	v9256	Y08WOMTSL
8	12.83379431471437	0.4923436376809791		8	25	cnn_epch100	v9256	Y08WOMTSL
9	13.031684289980223	0.4856170508102935		9	25	cnn_epch100	v9256	Y08WOMTSL
0	12.34571984122402	0.567813334997097		0	25	cnn_epch100	v9256	Y04WOMTSL
1	12.572675153884012	0.5563272101076815		1	25	cnn_epch100	v9256	Y04WOMTSL
2	12.086195871209156	0.5719769163845231		2	25	cnn_epch100	v9256	Y04WOMTSL
3	11.802810108964144	0.5664721673882934		3	25	cnn_epch100	v9256	Y04WOMTSL
4	12.168024192860912	0.5603863289670898		4	25	cnn_epch100	v9256	Y04WOMTSL
5	11.617749960795262	0.5531110810464429		5	25	cnn_epch100	v9256	Y04WOMTSL
6	11.924908004933656	0.5567255595934216		6	25	cnn_epch100	v9256	Y04WOMTSL
7	12.185806338066042	0.5798870159178684		7	25	cnn_epch100	v9256	Y04WOMTSL
8	11.657950099257302	0.5813731845526714		8	25	cnn_epch100	v9256	Y04WOMTSL
9	11.749478084941504	0.5668953048953932		9	25	cnn_epch100	v9256	Y04WOMTSL
0	11.923873689052884	0.6078893033038623		0	25	cnn_epch100	v9257	Y04WOMTSL
1	11.93148797052734	0.5992790478025112		1	25	cnn_epch100	v9257	Y04WOMTSL
2	11.800726273242104	0.5863212849262589		2	25	cnn_epch100	v9257	Y04WOMTSL
3	11.615903294487948	0.5876895505663623		3	25	cnn_epch100	v9257	Y04WOMTSL
4	11.613119622363577	0.6046172140001459		4	25	cnn_epch100	v9257	Y04WOMTSL
5	11.515389492169128	0.5895247651324218		5	25	cnn_epch100	v9257	Y04WOMTSL
6	11.599153299745378	0.5894719337194513		6	25	cnn_epch100	v9257	Y04WOMTSL
7	11.732574167243628	0.6243176505045432		7	25	cnn_epch100	v9257	Y04WOMTSL
8	11.196685045092671	0.6247339264409697		8	25	cnn_epch100	v9257	Y04WOMTSL
9	11.574569770169989	0.585687104738872		9	25	cnn_epch100	v9257	Y04WOMTSL
0	11.837345009265674	0.5317031443975241		0	25	cnn_epch100	v9257	Y04WOMTSR
1	12.413957364366096	0.4964874473811946		1	25	cnn_epch100	v9257	Y04WOMTSR
2	11.91247723178176	0.517303031452339		2	25	cnn_epch100	v9257	Y04WOMTSR
3	12.05923729523227	0.5216293254676022		3	25	cnn_epch100	v9257	Y04WOMTSR
4	12.39184042894502	0.4891057824764421		4	25	cnn_epch100	v9257	Y04WOMTSR
5	12.232345708249198	0.5195073347215293		5	25	cnn_epch100	v9257	Y04WOMTSR
6	12.051549482666085	0.513188580897139		6	25	cnn_epch100	v9257	Y04WOMTSR
7	11.89331026762239	0.525418723697735		7	25	cnn_epch100	v9257	Y04WOMTSR
8	12.247789366562074	0.5053830207800307		8	25	cnn_epch100	v9257	Y04WOMTSR
9	12.077774886465477	0.527171154248453		9	25	cnn_epch100	v9257	Y04WOMTSR
0	12.594588970688164	0.4361934792790164		0	25	cnn_epch100	v9257	Y08WOMTSR
1	12.645956149422387	0.4404410426901037		1	25	cnn_epch100	v9257	Y08WOMTSR
2	12.82619385400582	0.4419803624367936		2	25	cnn_epch100	v9257	Y08WOMTSR
3	12.882300870142489	0.4362460821868771		3	25	cnn_epch100	v9257	Y08WOMTSR
4	12.711348239961737	0.4350095409005165		4	25	cnn_epch100	v9257	Y08WOMTSR
5	12.477706166627032	0.4304776525895068		5	25	cnn_epch100	v9257	Y08WOMTSR
6	12.60975348576965	0.4248839997962524		6	25	cnn_epch100	v9257	Y08WOMTSR
7	12.595921683567202	0.4541112942922177		7	25	cnn_epch100	v9257	Y08WOMTSR
8	12.74854139944762	0.4484148339195432		8	25	cnn_epch100	v9257	Y08WOMTSR
9	12.457289696456284	0.4444608493888367		9	25	cnn_epch100	v9257	Y08WOMTSR
0	13.07979097115768	0.4407738643261205		0	25	cnn_epch100	v9257	Y08WOMTSL
1	13.510152287530005	0.4305725250663673		1	25	cnn_epch100	v9257	Y08WOMTSL
2	12.637232747916324	0.4575129717398565		2	25	cnn_epch100	v9257	Y08WOMTSL
3	13.195230450913506	0.4599039308149605		3	25	cnn_epch100	v9257	Y08WOMTSL
4	13.428419915631371	0.4424215317036913		4	25	cnn_epch100	v9257	Y08WOMTSL
5	12.91449114940299	0.4609241613732521		5	25	cnn_epch100	v9257	Y08WOMTSL
6	12.677933658896594	0.4662887009451759		6	25	cnn_epch100	v9257	Y08WOMTSL
7	12.799380428307495	0.451105584677187		7	25	cnn_epch100	v9257	Y08WOMTSL
8	13.064758730002008	0.4607303126332552		8	25	cnn_epch100	v9257	Y08WOMTSL
9	13.084199279655968	0.4790593696441878		9	25	cnn_epch100	v9257	Y08WOMTSL
0	11.929001288861794	0.5243719218569989		0	25	cnn_epch100	v9258	Y04WOMTSR
1	12.545089114859936	0.4823465866641691		1	25	cnn_epch100	v9258	Y04WOMTSR
2	12.41402793271013	0.5025973650546798		2	25	cnn_epch100	v9258	Y04WOMTSR
3	12.253268257451976	0.5079537139268142		3	25	cnn_epch100	v9258	Y04WOMTSR
4	12.601420478371566	0.4654360933633021		4	25	cnn_epch100	v9258	Y04WOMTSR
5	12.614670319793396	0.4884919097790141		5	25	cnn_epch100	v9258	Y04WOMTSR
6	12.03131986460317	0.5049334375080904		6	25	cnn_epch100	v9258	Y04WOMTSR
7	12.126110033075534	0.5022227166880596		7	25	cnn_epch100	v9258	Y04WOMTSR
8	12.242043912201366	0.4950543113589462		8	25	cnn_epch100	v9258	Y04WOMTSR
9	12.067481117084428	0.5222614193992492		9	25	cnn_epch100	v9258	Y04WOMTSR
0	11.901489194478188	0.5266721448758093		0	25	cnn_epch100	v9258	Y08WOMTSR
1	11.895520580962357	0.5283386131707777		1	25	cnn_epch100	v9258	Y08WOMTSR
2	11.802402778739935	0.5643020583003859		2	25	cnn_epch100	v9258	Y08WOMTSR
3	12.140713502900466	0.5220831624800295		3	25	cnn_epch100	v9258	Y08WOMTSR
4	11.940623070606154	0.5374084923752745		4	25	cnn_epch100	v9258	Y08WOMTSR
5	11.61917275502342	0.5325919741535623		5	25	cnn_epch100	v9258	Y08WOMTSR
6	11.573773629828274	0.5599320202043153		6	25	cnn_epch100	v9258	Y08WOMTSR
7	11.80629527625371	0.5525318708357533		7	25	cnn_epch100	v9258	Y08WOMTSR
8	11.87490783578844	0.540602772981514		8	25	cnn_epch100	v9258	Y08WOMTSR
9	11.741965300682546	0.5405838009653658		9	25	cnn_epch100	v9258	Y08WOMTSR
0	12.420231369775944	0.5982872168747342		0	25	cnn_epch100	v9258	Y04WOMTSL
1	11.850159748997058	0.5994357953946295		1	25	cnn_epch100	v9258	Y04WOMTSL
2	11.817100156072309	0.5891213307515905		2	25	cnn_epch100	v9258	Y04WOMTSL
3	11.500717862799966	0.5942796352843961		3	25	cnn_epch100	v9258	Y04WOMTSL
4	11.680931346981142	0.5958959903934263		4	25	cnn_epch100	v9258	Y04WOMTSL
5	11.377318343148598	0.5867742632792916		5	25	cnn_epch100	v9258	Y04WOMTSL
6	11.697375791481376	0.584889674488749		6	25	cnn_epch100	v9258	Y04WOMTSL
7	12.174959046721456	0.5978988281876545		7	25	cnn_epch100	v9258	Y04WOMTSL
8	11.23030684538534	0.6168554554345845		8	25	cnn_epch100	v9258	Y04WOMTSL
9	11.612008813443936	0.5756262132690789		9	25	cnn_epch100	v9258	Y04WOMTSL
0	12.81476212761602	0.4837801835255175		0	25	cnn_epch100	v9258	Y08WOMTSL
1	13.306322442148057	0.4634541845333177		1	25	cnn_epch100	v9258	Y08WOMTSL
2	12.353815660810254	0.4865441397531575		2	25	cnn_epch100	v9258	Y08WOMTSL
3	13.005127015688691	0.4832378418763941		3	25	cnn_epch100	v9258	Y08WOMTSL
4	12.994600780867708	0.4868749754389256		4	25	cnn_epch100	v9258	Y08WOMTSL
5	12.822665296330864	0.4802189023154991		5	25	cnn_epch100	v9258	Y08WOMTSL
6	12.542032027804131	0.4938163916921637		6	25	cnn_epch100	v9258	Y08WOMTSL
7	12.453828511991505	0.4987503673597345		7	25	cnn_epch100	v9258	Y08WOMTSL
8	12.834036025303773	0.5036986962645161		8	25	cnn_epch100	v9258	Y08WOMTSL
9	12.91360001040349	0.513893433626596		9	25	cnn_epch100	v9258	Y08WOMTSL
0	12.225755423027609	0.5778687370678397		0	25	cnn_epch100	v9259	Y04WOMTSL
1	12.138647771091795	0.5737547665249773		1	25	cnn_epch100	v9259	Y04WOMTSL
2	11.877817597411646	0.5788640783559129		2	25	cnn_epch100	v9259	Y04WOMTSL
3	11.942757859991689	0.570733092611363		3	25	cnn_epch100	v9259	Y04WOMTSL
4	11.832128590859734	0.5810526337867393		4	25	cnn_epch100	v9259	Y04WOMTSL
5	11.519194713027035	0.5675297796650557		5	25	cnn_epch100	v9259	Y04WOMTSL
6	11.765913033388268	0.5757668575324147		6	25	cnn_epch100	v9259	Y04WOMTSL
7	12.067624359911676	0.6076752289824032		7	25	cnn_epch100	v9259	Y04WOMTSL
8	11.577614556132206	0.5942499930545436		8	25	cnn_epch100	v9259	Y04WOMTSL
9	11.837557598675795	0.5547347751160218		9	25	cnn_epch100	v9259	Y04WOMTSL
0	12.001011426548295	0.5145913343622771		0	25	cnn_epch100	v9259	Y04WOMTSR
1	12.578852554757091	0.4729111131331109		1	25	cnn_epch100	v9259	Y04WOMTSR
2	12.107980996674522	0.4899958545018242		2	25	cnn_epch100	v9259	Y04WOMTSR
3	12.498284245109431	0.4677311888444188		3	25	cnn_epch100	v9259	Y04WOMTSR
4	12.621695430133247	0.459591124707993		4	25	cnn_epch100	v9259	Y04WOMTSR
5	12.314385067291804	0.4944417703283713		5	25	cnn_epch100	v9259	Y04WOMTSR
6	12.030571556999387	0.500823234471712		6	25	cnn_epch100	v9259	Y04WOMTSR
7	12.078088396026647	0.5038484461268948		7	25	cnn_epch100	v9259	Y04WOMTSR
8	12.59608794506172	0.4666255161162038		8	25	cnn_epch100	v9259	Y04WOMTSR
9	12.337870248879865	0.4902914315418689		9	25	cnn_epch100	v9259	Y04WOMTSR
0	12.961762725886638	0.4541289666129597		0	25	cnn_epch100	v9259	Y08WOMTSL
1	13.704255565963122	0.4143172739134529		1	25	cnn_epch100	v9259	Y08WOMTSL
2	12.949203212327571	0.4635596048575282		2	25	cnn_epch100	v9259	Y08WOMTSL
3	13.219361618801871	0.453649862361058		3	25	cnn_epch100	v9259	Y08WOMTSL
4	13.183806709146484	0.4492262293241295		4	25	cnn_epch100	v9259	Y08WOMTSL
5	13.218709689662258	0.4290707384237741		5	25	cnn_epch100	v9259	Y08WOMTSL
6	12.870858653832991	0.4446562313968379		6	25	cnn_epch100	v9259	Y08WOMTSL
7	12.808420218126518	0.4588645066175391		7	25	cnn_epch100	v9259	Y08WOMTSL
8	13.127900756316023	0.4663475195038148		8	25	cnn_epch100	v9259	Y08WOMTSL
9	13.203372376181491	0.4721995035545391		9	25	cnn_epch100	v9259	Y08WOMTSL
0	12.76521241016978	0.4391704022276362		0	25	cnn_epch100	v9259	Y08WOMTSR
1	12.634363705648145	0.4390617916644573		1	25	cnn_epch100	v9259	Y08WOMTSR
2	12.61246717949237	0.4678745464721943		2	25	cnn_epch100	v9259	Y08WOMTSR
3	12.770877911234056	0.4471014102231706		3	25	cnn_epch100	v9259	Y08WOMTSR
4	12.795176623286755	0.4506069511187331		4	25	cnn_epch100	v9259	Y08WOMTSR
5	12.347223969301025	0.4415557337240471		5	25	cnn_epch100	v9259	Y08WOMTSR
6	12.185758788718005	0.4799453261141135		6	25	cnn_epch100	v9259	Y08WOMTSR
7	12.56135613673612	0.4637130812144621		7	25	cnn_epch100	v9259	Y08WOMTSR
8	12.714773248573614	0.4548605681747581		8	25	cnn_epch100	v9259	Y08WOMTSR
9	12.4944341178126	0.4386392374343608		9	25	cnn_epch100	v9259	Y08WOMTSR
0	12.136932097719436	0.5002031712111314		0	25	cnn_epch100	v9260	Y04WOMTSR
1	12.741727359918537	0.4694648133935817		1	25	cnn_epch100	v9260	Y04WOMTSR
2	12.4971728980708	0.5026431696574114		2	25	cnn_epch100	v9260	Y04WOMTSR
3	12.694617405324678	0.4452980363880899		3	25	cnn_epch100	v9260	Y04WOMTSR
4	12.603925209332772	0.4708989520301685		4	25	cnn_epch100	v9260	Y04WOMTSR
5	12.369166232693097	0.4925110138316789		5	25	cnn_epch100	v9260	Y04WOMTSR
6	12.310885476552254	0.4651864724344521		6	25	cnn_epch100	v9260	Y04WOMTSR
7	12.476211227092996	0.4654110498363806		7	25	cnn_epch100	v9260	Y04WOMTSR
8	12.447678569981845	0.4652810435038558		8	25	cnn_epch100	v9260	Y04WOMTSR
9	12.273113168513216	0.5042906289952052		9	25	cnn_epch100	v9260	Y04WOMTSR
0	12.710914166702006	0.4196126576272043		0	25	cnn_epch100	v9260	Y08WOMTSR
1	12.676882346502028	0.4343744851649276		1	25	cnn_epch100	v9260	Y08WOMTSR
2	13.01419187874252	0.4171505966167141		2	25	cnn_epch100	v9260	Y08WOMTSR
3	12.82377610045388	0.4280174221411326		3	25	cnn_epch100	v9260	Y08WOMTSR
4	12.738111523233892	0.4295513939883408		4	25	cnn_epch100	v9260	Y08WOMTSR
5	12.735873488056434	0.4206927180173589		5	25	cnn_epch100	v9260	Y08WOMTSR
6	12.408511333259968	0.4491422446021152		6	25	cnn_epch100	v9260	Y08WOMTSR
7	12.729422534795042	0.4467412747072564		7	25	cnn_epch100	v9260	Y08WOMTSR
8	12.56081569599205	0.4557523757992281		8	25	cnn_epch100	v9260	Y08WOMTSR
9	12.794524924864042	0.4057198769799261		9	25	cnn_epch100	v9260	Y08WOMTSR
0	12.861432422845285	0.4720896151673839		0	25	cnn_epch100	v9260	Y08WOMTSL
1	13.130660987225658	0.4832701767823043		1	25	cnn_epch100	v9260	Y08WOMTSL
2	12.317169046224963	0.4971887512388954		2	25	cnn_epch100	v9260	Y08WOMTSL
3	13.068835996520448	0.4934775684423074		3	25	cnn_epch100	v9260	Y08WOMTSL
4	12.769936363179816	0.5053115726486848		4	25	cnn_epch100	v9260	Y08WOMTSL
5	12.951759201250209	0.4695244223569337		5	25	cnn_epch100	v9260	Y08WOMTSL
6	12.456233280127764	0.5006716543443046		6	25	cnn_epch100	v9260	Y08WOMTSL
7	12.408222779913247	0.4986845671898799		7	25	cnn_epch100	v9260	Y08WOMTSL
8	12.740846346790306	0.5020267322244636		8	25	cnn_epch100	v9260	Y08WOMTSL
9	12.838054126661024	0.5100583851077017		9	25	cnn_epch100	v9260	Y08WOMTSL
0	12.120854901248077	0.5921984117869226		0	25	cnn_epch100	v9260	Y04WOMTSL
1	12.102700037014232	0.5742261602391965		1	25	cnn_epch100	v9260	Y04WOMTSL
2	11.879975243042354	0.5835358941287163		2	25	cnn_epch100	v9260	Y04WOMTSL
3	11.658171875215404	0.5768161752621297		3	25	cnn_epch100	v9260	Y04WOMTSL
4	11.843297378509488	0.5895094279591623		4	25	cnn_epch100	v9260	Y04WOMTSL
5	11.371190364992875	0.5791769782915095		5	25	cnn_epch100	v9260	Y04WOMTSL
6	11.673543135195333	0.5790888966110558		6	25	cnn_epch100	v9260	Y04WOMTSL
7	11.95569962496422	0.6046617494247007		7	25	cnn_epch100	v9260	Y04WOMTSL
8	11.43226591878856	0.5984510699715		8	25	cnn_epch100	v9260	Y04WOMTSL
9	11.65329755340328	0.5710887944016872		9	25	cnn_epch100	v9260	Y04WOMTSL
0	12.38207254421057	0.4689502170445685		0	25	cnn_epch100	v9261	Y04WOMTSR
1	12.660815647875117	0.4600092302798306		1	25	cnn_epch100	v9261	Y04WOMTSR
2	12.120674931835584	0.4833313441093921		2	25	cnn_epch100	v9261	Y04WOMTSR
3	12.311938763085047	0.4938865731848205		3	25	cnn_epch100	v9261	Y04WOMTSR
4	12.80782861372932	0.4408914263780731		4	25	cnn_epch100	v9261	Y04WOMTSR
5	12.638147154493852	0.4670102235785214		5	25	cnn_epch100	v9261	Y04WOMTSR
6	12.435711578384366	0.4509765501958547		6	25	cnn_epch100	v9261	Y04WOMTSR
7	12.48724027641043	0.465312503579173		7	25	cnn_epch100	v9261	Y04WOMTSR
8	12.437258686169514	0.462625240092865		8	25	cnn_epch100	v9261	Y04WOMTSR
9	12.407035089829131	0.4821119879929533		9	25	cnn_epch100	v9261	Y04WOMTSR
0	12.054928742245622	0.6113584030337954		0	25	cnn_epch100	v9261	Y04WOMTSL
1	12.00015144203624	0.5985781871482977		1	25	cnn_epch100	v9261	Y04WOMTSL
2	11.73505453731047	0.5922417511269561		2	25	cnn_epch100	v9261	Y04WOMTSL
3	11.564287494678933	0.5892628542168054		3	25	cnn_epch100	v9261	Y04WOMTSL
4	11.603905677420176	0.6022335269189214		4	25	cnn_epch100	v9261	Y04WOMTSL
5	11.369146975151114	0.5856081531925664		5	25	cnn_epch100	v9261	Y04WOMTSL
6	11.80029658469066	0.5810476789030514		6	25	cnn_epch100	v9261	Y04WOMTSL
7	11.89915156006023	0.6182916576114884		7	25	cnn_epch100	v9261	Y04WOMTSL
8	11.205005602610774	0.6210907727618469		8	25	cnn_epch100	v9261	Y04WOMTSL
9	11.527240137029946	0.5837102919465247		9	25	cnn_epch100	v9261	Y04WOMTSL
0	13.011856214350942	0.378548300577		0	25	cnn_epch100	v9261	Y08WOMTSR
1	12.90561650647805	0.3961394141847397		1	25	cnn_epch100	v9261	Y08WOMTSR
2	12.939449691882231	0.4188937767203456		2	25	cnn_epch100	v9261	Y08WOMTSR
3	13.089898034508208	0.3816856529396358		3	25	cnn_epch100	v9261	Y08WOMTSR
4	13.093212171876267	0.379688150494717		4	25	cnn_epch100	v9261	Y08WOMTSR
5	12.653328906930764	0.3940715046224505		5	25	cnn_epch100	v9261	Y08WOMTSR
6	12.75179633798359	0.4069556975556139		6	25	cnn_epch100	v9261	Y08WOMTSR
7	13.029310076536747	0.3994694665045938		7	25	cnn_epch100	v9261	Y08WOMTSR
8	12.881563205748945	0.4066411053383049		8	25	cnn_epch100	v9261	Y08WOMTSR
9	12.672729625115853	0.4069023979809444		9	25	cnn_epch100	v9261	Y08WOMTSR
0	12.9617736422447	0.4657530580635356		0	25	cnn_epch100	v9261	Y08WOMTSL
1	13.187374823680289	0.4677946855288741		1	25	cnn_epch100	v9261	Y08WOMTSL
2	12.253614466796392	0.4890716107132382		2	25	cnn_epch100	v9261	Y08WOMTSL
3	13.178357763245888	0.4584401991687546		3	25	cnn_epch100	v9261	Y08WOMTSL
4	12.989987058789405	0.4723581111557577		4	25	cnn_epch100	v9261	Y08WOMTSL
5	12.696621861118684	0.4912201380543328		5	25	cnn_epch100	v9261	Y08WOMTSL
6	12.578885969245407	0.4863547854925731		6	25	cnn_epch100	v9261	Y08WOMTSL
7	12.45746078837206	0.4912105770553852		7	25	cnn_epch100	v9261	Y08WOMTSL
8	12.797313205896758	0.4944762476031928		8	25	cnn_epch100	v9261	Y08WOMTSL
9	13.18746020181881	0.48849937743428		9	25	cnn_epch100	v9261	Y08WOMTSL
0	12.64197319007076	0.4393860976018862		0	25	cnn_epch100	v9262	Y08WOMTSR
1	12.565214098773415	0.4464298553336563		1	25	cnn_epch100	v9262	Y08WOMTSR
2	12.59951426939816	0.467294860158218		2	25	cnn_epch100	v9262	Y08WOMTSR
3	12.710719434767768	0.4451201816655311		3	25	cnn_epch100	v9262	Y08WOMTSR
4	12.631249293724771	0.451444229901127		4	25	cnn_epch100	v9262	Y08WOMTSR
5	12.392520538289585	0.4385590386749352		5	25	cnn_epch100	v9262	Y08WOMTSR
6	12.267236357002815	0.4848187296082314		6	25	cnn_epch100	v9262	Y08WOMTSR
7	12.437304430868844	0.4761795173327979		7	25	cnn_epch100	v9262	Y08WOMTSR
8	12.736906988835058	0.4401707442565654		8	25	cnn_epch100	v9262	Y08WOMTSR
9	12.489999117117703	0.4397806738194319		9	25	cnn_epch100	v9262	Y08WOMTSR
0	12.159497453482748	0.5025341359358174		0	25	cnn_epch100	v9262	Y04WOMTSR
1	12.620133188112536	0.4678517894453041		1	25	cnn_epch100	v9262	Y04WOMTSR
2	12.121836812783238	0.4909381524129908		2	25	cnn_epch100	v9262	Y04WOMTSR
3	12.216487964486728	0.5030291420585601		3	25	cnn_epch100	v9262	Y04WOMTSR
4	12.557358881952798	0.4744241865620354		4	25	cnn_epch100	v9262	Y04WOMTSR
5	12.513090990999824	0.4813162440260202		5	25	cnn_epch100	v9262	Y04WOMTSR
6	12.37837994443787	0.4932558024424598		6	25	cnn_epch100	v9262	Y04WOMTSR
7	12.0898573856311	0.5033823099048529		7	25	cnn_epch100	v9262	Y04WOMTSR
8	12.345412184767817	0.4745571061831046		8	25	cnn_epch100	v9262	Y04WOMTSR
9	12.203559017378138	0.5130505921371874		9	25	cnn_epch100	v9262	Y04WOMTSR
0	12.904454212631045	0.467515550272871		0	25	cnn_epch100	v9262	Y08WOMTSL
1	12.989298168726805	0.4914573521767768		1	25	cnn_epch100	v9262	Y08WOMTSL
2	12.267857316105069	0.5054903877280882		2	25	cnn_epch100	v9262	Y08WOMTSL
3	12.920391474992206	0.4862068263941808		3	25	cnn_epch100	v9262	Y08WOMTSL
4	12.937208354147709	0.4748342054203903		4	25	cnn_epch100	v9262	Y08WOMTSL
5	12.655000086728174	0.4941885363810972		5	25	cnn_epch100	v9262	Y08WOMTSL
6	12.395835357433366	0.5068601139111426		6	25	cnn_epch100	v9262	Y08WOMTSL
7	12.268334666804432	0.5141076452141982		7	25	cnn_epch100	v9262	Y08WOMTSL
8	12.682587390740286	0.5075847018944011		8	25	cnn_epch100	v9262	Y08WOMTSL
9	13.002167332846206	0.4956791765694829		9	25	cnn_epch100	v9262	Y08WOMTSL
0	12.302742710972664	0.5865755355330039		0	25	cnn_epch100	v9262	Y04WOMTSL
1	12.094188520181268	0.575132341563584		1	25	cnn_epch100	v9262	Y04WOMTSL
2	11.97469524108672	0.5776332217146153		2	25	cnn_epch100	v9262	Y04WOMTSL
3	11.598920972742048	0.5827478134466038		3	25	cnn_epch100	v9262	Y04WOMTSL
4	11.889974607493055	0.5854480407519193		4	25	cnn_epch100	v9262	Y04WOMTSL
5	11.47136622762508	0.5760017327429837		5	25	cnn_epch100	v9262	Y04WOMTSL
6	11.859414494409505	0.567531421611854		6	25	cnn_epch100	v9262	Y04WOMTSL
7	11.859081476808704	0.6098642254066161		7	25	cnn_epch100	v9262	Y04WOMTSL
8	11.434304805852497	0.6061695397763711		8	25	cnn_epch100	v9262	Y04WOMTSL
9	11.68192078148212	0.57232130692159		9	25	cnn_epch100	v9262	Y04WOMTSL
0	12.87995796137458	0.4642552726407108		0	25	cnn_epch100	v9263	Y08WOMTSL
1	13.387540330064716	0.4488475331955041		1	25	cnn_epch100	v9263	Y08WOMTSL
2	12.152614613890488	0.5017492019486163		2	25	cnn_epch100	v9263	Y08WOMTSL
3	12.982560373601467	0.4793263050728341		3	25	cnn_epch100	v9263	Y08WOMTSL
4	12.853757214298687	0.4910234240530786		4	25	cnn_epch100	v9263	Y08WOMTSL
5	13.069503422277585	0.4533937704215333		5	25	cnn_epch100	v9263	Y08WOMTSL
6	12.940754573714424	0.4708278959080387		6	25	cnn_epch100	v9263	Y08WOMTSL
7	12.666056602677449	0.4905443992217206		7	25	cnn_epch100	v9263	Y08WOMTSL
8	12.889334716760995	0.4826221617120006		8	25	cnn_epch100	v9263	Y08WOMTSL
9	12.903309646191076	0.5006140580229606		9	25	cnn_epch100	v9263	Y08WOMTSL
0	12.660437888842642	0.4438942630146299		0	25	cnn_epch100	v9263	Y08WOMTSR
1	12.327309662011986	0.4752820523319913		1	25	cnn_epch100	v9263	Y08WOMTSR
2	12.543731722601567	0.4786504154034387		2	25	cnn_epch100	v9263	Y08WOMTSR
3	12.750419881701742	0.4446060474627932		3	25	cnn_epch100	v9263	Y08WOMTSR
4	12.663344641306123	0.4453570674828054		4	25	cnn_epch100	v9263	Y08WOMTSR
5	12.3545658321836	0.4373041022080197		5	25	cnn_epch100	v9263	Y08WOMTSR
6	12.49453934188519	0.457277239764386		6	25	cnn_epch100	v9263	Y08WOMTSR
7	12.514634936204498	0.4749544098121726		7	25	cnn_epch100	v9263	Y08WOMTSR
8	12.628030673446949	0.4531839571128087		8	25	cnn_epch100	v9263	Y08WOMTSR
9	12.620177078526124	0.4253294757254571		9	25	cnn_epch100	v9263	Y08WOMTSR
0	12.240056218315363	0.4925129089395554		0	25	cnn_epch100	v9263	Y04WOMTSR
1	12.375652004102276	0.4968774534124044		1	25	cnn_epch100	v9263	Y04WOMTSR
2	11.965149537022096	0.5068220014594358		2	25	cnn_epch100	v9263	Y04WOMTSR
3	12.180017462789827	0.5097249208830857		3	25	cnn_epch100	v9263	Y04WOMTSR
4	12.593715540498591	0.4679040400314276		4	25	cnn_epch100	v9263	Y04WOMTSR
5	12.354300041083484	0.4921526388376835		5	25	cnn_epch100	v9263	Y04WOMTSR
6	12.050962819707888	0.4984376465507647		6	25	cnn_epch100	v9263	Y04WOMTSR
7	12.261317775507004	0.4935412155527615		7	25	cnn_epch100	v9263	Y04WOMTSR
8	12.272519810341182	0.4826067288031405		8	25	cnn_epch100	v9263	Y04WOMTSR
9	12.25354088982705	0.5000799181043021		9	25	cnn_epch100	v9263	Y04WOMTSR
0	12.402460821171408	0.5929999980517086		0	25	cnn_epch100	v9263	Y04WOMTSL
1	12.40070940379566	0.5459715165114598		1	25	cnn_epch100	v9263	Y04WOMTSL
2	11.867342952082396	0.5807747632482797		2	25	cnn_epch100	v9263	Y04WOMTSL
3	11.869382753158844	0.5751277315004262		3	25	cnn_epch100	v9263	Y04WOMTSL
4	11.876975766531697	0.5758068800500684		4	25	cnn_epch100	v9263	Y04WOMTSL
5	11.347615820265643	0.5813444906162274		5	25	cnn_epch100	v9263	Y04WOMTSL
6	11.859177002101095	0.5644177423259752		6	25	cnn_epch100	v9263	Y04WOMTSL
7	11.992780501928934	0.6012395580157515		7	25	cnn_epch100	v9263	Y04WOMTSL
8	11.603982536164128	0.5826612371177112		8	25	cnn_epch100	v9263	Y04WOMTSL
9	11.92383361774041	0.5606939164605186		9	25	cnn_epch100	v9263	Y04WOMTSL
0	13.050835910780586	0.3709346128791301		0	25	cnn_epch100	v9264	Y08WOMTSR
1	12.78623234598015	0.4136052369932836		1	25	cnn_epch100	v9264	Y08WOMTSR
2	12.926551486339635	0.4206300681587539		2	25	cnn_epch100	v9264	Y08WOMTSR
3	13.04466436986038	0.392072309609889		3	25	cnn_epch100	v9264	Y08WOMTSR
4	13.330070722847838	0.3994079243734856		4	25	cnn_epch100	v9264	Y08WOMTSR
5	12.802931101554975	0.3764644421988243		5	25	cnn_epch100	v9264	Y08WOMTSR
6	12.587489475499382	0.4206152475665667		6	25	cnn_epch100	v9264	Y08WOMTSR
7	13.064146947025115	0.3884099434490012		7	25	cnn_epch100	v9264	Y08WOMTSR
8	12.94283525470544	0.4052895733003901		8	25	cnn_epch100	v9264	Y08WOMTSR
9	12.67259438380179	0.4068413332289087		9	25	cnn_epch100	v9264	Y08WOMTSR
0	12.176101122241503	0.5962051811670838		0	25	cnn_epch100	v9264	Y04WOMTSL
1	12.028507641853928	0.580569864825187		1	25	cnn_epch100	v9264	Y04WOMTSL
2	11.891456364608128	0.5767930382468335		2	25	cnn_epch100	v9264	Y04WOMTSL
3	11.666541122562498	0.5838147669482215		3	25	cnn_epch100	v9264	Y04WOMTSL
4	11.676848450122808	0.5953324677913041		4	25	cnn_epch100	v9264	Y04WOMTSL
5	11.48734122578878	0.5701905420472809		5	25	cnn_epch100	v9264	Y04WOMTSL
6	11.69945397810256	0.591708039705487		6	25	cnn_epch100	v9264	Y04WOMTSL
7	11.868281741452972	0.609478431892901		7	25	cnn_epch100	v9264	Y04WOMTSL
8	11.3005633071716	0.6126743027119586		8	25	cnn_epch100	v9264	Y04WOMTSL
9	11.574193353457138	0.5819295645426847		9	25	cnn_epch100	v9264	Y04WOMTSL
0	12.713641980099371	0.4918465333837761		0	25	cnn_epch100	v9264	Y08WOMTSL
1	12.836322663884149	0.5120609583354598		1	25	cnn_epch100	v9264	Y08WOMTSL
2	12.018525920801766	0.5192982010952433		2	25	cnn_epch100	v9264	Y08WOMTSL
3	12.889119017779835	0.5025540454953169		3	25	cnn_epch100	v9264	Y08WOMTSL
4	12.673646673839457	0.5077450889529294		4	25	cnn_epch100	v9264	Y08WOMTSL
5	12.411008981103324	0.5236579573516689		5	25	cnn_epch100	v9264	Y08WOMTSL
6	12.45586275119552	0.5134467181749308		6	25	cnn_epch100	v9264	Y08WOMTSL
7	12.21068647045825	0.5277945315855985		7	25	cnn_epch100	v9264	Y08WOMTSL
8	12.549066053264148	0.5277663326443406		8	25	cnn_epch100	v9264	Y08WOMTSL
9	12.695582986839533	0.5283158090762211		9	25	cnn_epch100	v9264	Y08WOMTSL
0	10.867258183452584	0.6333469771875986		0	25	cnn_epch100	v9264	Y04WOMTSR
1	11.530736330759096	0.5936955550557593		1	25	cnn_epch100	v9264	Y04WOMTSR
2	10.912620336748072	0.6175341553161432		2	25	cnn_epch100	v9264	Y04WOMTSR
3	11.762351462697554	0.5626329216966968		3	25	cnn_epch100	v9264	Y04WOMTSR
4	11.374857421544236	0.597398375347799		4	25	cnn_epch100	v9264	Y04WOMTSR
5	11.35545486778604	0.6224196796138746		5	25	cnn_epch100	v9264	Y04WOMTSR
6	11.051155891574728	0.6175201142370876		6	25	cnn_epch100	v9264	Y04WOMTSR
7	10.984998449230426	0.627460040855472		7	25	cnn_epch100	v9264	Y04WOMTSR
8	11.232616109718563	0.6006033944044115		8	25	cnn_epch100	v9264	Y04WOMTSR
9	11.033770652332551	0.6298198270819091		9	25	cnn_epch100	v9264	Y04WOMTSR
0	12.981339952828971	0.4069859499970026		0	25	cnn_epch100	v9265	Y08WOMTSR
1	12.740144684626404	0.4205029511357118		1	25	cnn_epch100	v9265	Y08WOMTSR
2	12.707735448153256	0.4574296512180201		2	25	cnn_epch100	v9265	Y08WOMTSR
3	12.871086053119008	0.4247507682271232		3	25	cnn_epch100	v9265	Y08WOMTSR
4	12.780761701835374	0.429434834975351		4	25	cnn_epch100	v9265	Y08WOMTSR
5	12.551140770344334	0.4282769018340918		5	25	cnn_epch100	v9265	Y08WOMTSR
6	12.37645304762884	0.4531165056379653		6	25	cnn_epch100	v9265	Y08WOMTSR
7	12.730236221500986	0.4352910438330259		7	25	cnn_epch100	v9265	Y08WOMTSR
8	12.927625378577384	0.4136185256692367		8	25	cnn_epch100	v9265	Y08WOMTSR
9	12.69180086724689	0.4331715322054479		9	25	cnn_epch100	v9265	Y08WOMTSR
0	12.53647469587051	0.566092824051262		0	25	cnn_epch100	v9265	Y04WOMTSL
1	12.402249128006142	0.5451596676658876		1	25	cnn_epch100	v9265	Y04WOMTSL
2	12.000153293267784	0.5658728616576555		2	25	cnn_epch100	v9265	Y04WOMTSL
3	11.86526896476741	0.5616734442523604		3	25	cnn_epch100	v9265	Y04WOMTSL
4	11.955358244985849	0.568981628072638		4	25	cnn_epch100	v9265	Y04WOMTSL
5	11.848327337043948	0.5506934159098223		5	25	cnn_epch100	v9265	Y04WOMTSL
6	11.886145080792035	0.5561212128315491		6	25	cnn_epch100	v9265	Y04WOMTSL
7	12.25430468458182	0.5713149875278197		7	25	cnn_epch100	v9265	Y04WOMTSL
8	11.582786192294392	0.5914322753421863		8	25	cnn_epch100	v9265	Y04WOMTSL
9	12.350724769055931	0.5469141061465572		9	25	cnn_epch100	v9265	Y04WOMTSL
0	11.858224414688374	0.529627273029332		0	25	cnn_epch100	v9265	Y04WOMTSR
1	12.378213399571203	0.4988214034976955		1	25	cnn_epch100	v9265	Y04WOMTSR
2	11.889667926337394	0.5191841593666593		2	25	cnn_epch100	v9265	Y04WOMTSR
3	12.111945105206011	0.5171033570659831		3	25	cnn_epch100	v9265	Y04WOMTSR
4	12.709190704773883	0.4782343599463977		4	25	cnn_epch100	v9265	Y04WOMTSR
5	12.264651734573889	0.5032661727473786		5	25	cnn_epch100	v9265	Y04WOMTSR
6	11.950909505328926	0.5162728420189882		6	25	cnn_epch100	v9265	Y04WOMTSR
7	12.121164117506446	0.5082404683852375		7	25	cnn_epch100	v9265	Y04WOMTSR
8	12.311565108081425	0.4942372926692986		8	25	cnn_epch100	v9265	Y04WOMTSR
9	12.008200246141742	0.5335492780128077		9	25	cnn_epch100	v9265	Y04WOMTSR
0	12.829652033883615	0.4793763814076494		0	25	cnn_epch100	v9265	Y08WOMTSL
1	13.147204556868385	0.477024357096062		1	25	cnn_epch100	v9265	Y08WOMTSL
2	12.259130610945512	0.4992413951290105		2	25	cnn_epch100	v9265	Y08WOMTSL
3	12.91653807613876	0.4874652664851852		3	25	cnn_epch100	v9265	Y08WOMTSL
4	12.797418573376069	0.5016279313323752		4	25	cnn_epch100	v9265	Y08WOMTSL
5	12.520388775951162	0.5115304621912992		5	25	cnn_epch100	v9265	Y08WOMTSL
6	12.41024176582892	0.5016404460474527		6	25	cnn_epch100	v9265	Y08WOMTSL
7	12.27237623950535	0.514371329871145		7	25	cnn_epch100	v9265	Y08WOMTSL
8	12.772822101991403	0.4995137322002738		8	25	cnn_epch100	v9265	Y08WOMTSL
9	12.84351357604134	0.5095160908045496		9	25	cnn_epch100	v9265	Y08WOMTSL
0	11.948296115475497	0.5240184446635986		0	25	cnn_epch100	v9266	Y08WOMTSR
1	12.00947516269789	0.5182736777096943		1	25	cnn_epch100	v9266	Y08WOMTSR
2	11.920031815297827	0.5540284642187179		2	25	cnn_epch100	v9266	Y08WOMTSR
3	12.170621316963752	0.5136658621777919		3	25	cnn_epch100	v9266	Y08WOMTSR
4	11.827486638656282	0.5454771683705897		4	25	cnn_epch100	v9266	Y08WOMTSR
5	11.738856063686018	0.5364307473579326		5	25	cnn_epch100	v9266	Y08WOMTSR
6	11.563418752097204	0.5599410181149312		6	25	cnn_epch100	v9266	Y08WOMTSR
7	11.86177664817964	0.5455878175128825		7	25	cnn_epch100	v9266	Y08WOMTSR
8	12.02901711710516	0.5304369137213231		8	25	cnn_epch100	v9266	Y08WOMTSR
9	11.704335526722224	0.5449272822339505		9	25	cnn_epch100	v9266	Y08WOMTSR
0	12.708797248959922	0.4894854704448032		0	25	cnn_epch100	v9266	Y08WOMTSL
1	12.901875496552544	0.5058694545930913		1	25	cnn_epch100	v9266	Y08WOMTSL
2	12.168227977853784	0.498452079419654		2	25	cnn_epch100	v9266	Y08WOMTSL
3	12.981696642334931	0.4957757964415178		3	25	cnn_epch100	v9266	Y08WOMTSL
4	12.894998448918392	0.4906957095341265		4	25	cnn_epch100	v9266	Y08WOMTSL
5	12.64143585146715	0.5010500131151618		5	25	cnn_epch100	v9266	Y08WOMTSL
6	12.38136707438156	0.5019672781337676		6	25	cnn_epch100	v9266	Y08WOMTSL
7	12.204038512891133	0.5238355114492779		7	25	cnn_epch100	v9266	Y08WOMTSL
8	12.620932321782334	0.5145535232377173		8	25	cnn_epch100	v9266	Y08WOMTSL
9	12.807751157786932	0.5145380110596515		9	25	cnn_epch100	v9266	Y08WOMTSL
0	12.102146026047029	0.5952729700949071		0	25	cnn_epch100	v9266	Y04WOMTSL
1	12.10322297672167	0.5723378834828518		1	25	cnn_epch100	v9266	Y04WOMTSL
2	11.861634293590363	0.5845650435011003		2	25	cnn_epch100	v9266	Y04WOMTSL
3	11.772485600187007	0.5742966948473294		3	25	cnn_epch100	v9266	Y04WOMTSL
4	11.81159713397315	0.586033695855491		4	25	cnn_epch100	v9266	Y04WOMTSL
5	11.571886592305194	0.5639164478570151		5	25	cnn_epch100	v9266	Y04WOMTSL
6	11.9054792664999	0.5657334524792386		6	25	cnn_epch100	v9266	Y04WOMTSL
7	12.120624445341628	0.5885559584749802		7	25	cnn_epch100	v9266	Y04WOMTSL
8	11.571767887859282	0.591117131780683		8	25	cnn_epch100	v9266	Y04WOMTSL
9	11.752250625474636	0.568031384382351		9	25	cnn_epch100	v9266	Y04WOMTSL
0	11.866787259745898	0.5278619836530016		0	25	cnn_epch100	v9266	Y04WOMTSR
1	12.543483100650306	0.4952335645301913		1	25	cnn_epch100	v9266	Y04WOMTSR
2	12.014860518341084	0.4987038129392579		2	25	cnn_epch100	v9266	Y04WOMTSR
3	12.159161254089684	0.5111883972506692		3	25	cnn_epch100	v9266	Y04WOMTSR
4	12.62251063792026	0.4736691862234369		4	25	cnn_epch100	v9266	Y04WOMTSR
5	12.370639688538043	0.4960799274632132		5	25	cnn_epch100	v9266	Y04WOMTSR
6	12.09774965531168	0.501886521530911		6	25	cnn_epch100	v9266	Y04WOMTSR
7	12.24589919316453	0.4906026185700012		7	25	cnn_epch100	v9266	Y04WOMTSR
8	12.15678330789579	0.496436787796525		8	25	cnn_epch100	v9266	Y04WOMTSR
9	12.2199230018631	0.5162816811171465		9	25	cnn_epch100	v9266	Y04WOMTSR
0	11.912166054423924	0.524272683248435		0	25	cnn_epch100	v9267	Y08WOMTSR
1	11.933256999860388	0.5266444068211014		1	25	cnn_epch100	v9267	Y08WOMTSR
2	11.997865369366936	0.5576590351134619		2	25	cnn_epch100	v9267	Y08WOMTSR
3	12.14274086916048	0.5188659145649104		3	25	cnn_epch100	v9267	Y08WOMTSR
4	11.867751030660685	0.5472045975788667		4	25	cnn_epch100	v9267	Y08WOMTSR
5	11.73269270013329	0.5248427406902245		5	25	cnn_epch100	v9267	Y08WOMTSR
6	11.763900554440722	0.5573099240049476		6	25	cnn_epch100	v9267	Y08WOMTSR
7	11.757741837146783	0.5571197892063802		7	25	cnn_epch100	v9267	Y08WOMTSR
8	11.92081866699822	0.5313498787896072		8	25	cnn_epch100	v9267	Y08WOMTSR
9	11.665696528437309	0.5433514924500854		9	25	cnn_epch100	v9267	Y08WOMTSR
0	12.304252838517712	0.574271753720647		0	25	cnn_epch100	v9267	Y04WOMTSL
1	11.96077471559689	0.590802178710974		1	25	cnn_epch100	v9267	Y04WOMTSL
2	11.837473437600558	0.5808933812378836		2	25	cnn_epch100	v9267	Y04WOMTSL
3	11.800910737510176	0.5690196127444801		3	25	cnn_epch100	v9267	Y04WOMTSL
4	11.786035279457302	0.5877717230505911		4	25	cnn_epch100	v9267	Y04WOMTSL
5	11.37863869531778	0.5798409623421255		5	25	cnn_epch100	v9267	Y04WOMTSL
6	11.874215288432332	0.5595568262258742		6	25	cnn_epch100	v9267	Y04WOMTSL
7	12.460608608262772	0.5919127158623773		7	25	cnn_epch100	v9267	Y04WOMTSL
8	11.631276954879056	0.586871679285107		8	25	cnn_epch100	v9267	Y04WOMTSL
9	11.74924687122412	0.5622213149425671		9	25	cnn_epch100	v9267	Y04WOMTSL
0	13.006946027174973	0.4497483155829643		0	25	cnn_epch100	v9267	Y08WOMTSL
1	13.191913556047671	0.4755302467415199		1	25	cnn_epch100	v9267	Y08WOMTSL
2	12.351735751584178	0.4762684729766884		2	25	cnn_epch100	v9267	Y08WOMTSL
3	13.386956961821218	0.451768573660718		3	25	cnn_epch100	v9267	Y08WOMTSL
4	13.07512586533503	0.4586710503240591		4	25	cnn_epch100	v9267	Y08WOMTSL
5	12.874562715842677	0.4740733024987216		5	25	cnn_epch100	v9267	Y08WOMTSL
6	12.585717484308857	0.4758859312556087		6	25	cnn_epch100	v9267	Y08WOMTSL
7	12.613486200641196	0.474152586177592		7	25	cnn_epch100	v9267	Y08WOMTSL
8	13.025442471860476	0.4665252726651242		8	25	cnn_epch100	v9267	Y08WOMTSL
9	13.264719601882543	0.4695460101547977		9	25	cnn_epch100	v9267	Y08WOMTSL
0	11.12132234856761	0.6081486829619283		0	25	cnn_epch100	v9267	Y04WOMTSR
1	11.367695290284054	0.60240852361089		1	25	cnn_epch100	v9267	Y04WOMTSR
2	10.88218930827828	0.621249101352046		2	25	cnn_epch100	v9267	Y04WOMTSR
3	11.50842555020445	0.6016839554244953		3	25	cnn_epch100	v9267	Y04WOMTSR
4	11.816211839792482	0.580932267172242		4	25	cnn_epch100	v9267	Y04WOMTSR
5	11.114885141331944	0.6212886134983788		5	25	cnn_epch100	v9267	Y04WOMTSR
6	11.058784123413874	0.6164493588157997		6	25	cnn_epch100	v9267	Y04WOMTSR
7	11.05004500825909	0.6238395450378087		7	25	cnn_epch100	v9267	Y04WOMTSR
8	11.28361028716161	0.5921456106900194		8	25	cnn_epch100	v9267	Y04WOMTSR
9	11.06406070324844	0.6256183412764831		9	25	cnn_epch100	v9267	Y04WOMTSR
0	11.852846644403275	0.6130651732795498		0	25	cnn_epch100	v9268	Y04WOMTSL
1	11.922719693886997	0.588453762739504		1	25	cnn_epch100	v9268	Y04WOMTSL
2	11.798949440978229	0.5862981693538083		2	25	cnn_epch100	v9268	Y04WOMTSL
3	11.54826719911889	0.5895977362142562		3	25	cnn_epch100	v9268	Y04WOMTSL
4	11.667640114625309	0.5958302260617828		4	25	cnn_epch100	v9268	Y04WOMTSL
5	11.34473017044943	0.5857450594474326		5	25	cnn_epch100	v9268	Y04WOMTSL
6	11.5388077662966	0.5905963435877131		6	25	cnn_epch100	v9268	Y04WOMTSL
7	11.727251929023051	0.6223763562402979		7	25	cnn_epch100	v9268	Y04WOMTSL
8	11.318320815240217	0.6200977761898863		8	25	cnn_epch100	v9268	Y04WOMTSL
9	11.511670145645834	0.5855477047369141		9	25	cnn_epch100	v9268	Y04WOMTSL
0	12.995920547203204	0.4744983174177261		0	25	cnn_epch100	v9268	Y08WOMTSL
1	12.926365271643665	0.5011771482510626		1	25	cnn_epch100	v9268	Y08WOMTSL
2	12.20624398481294	0.5030773425536805		2	25	cnn_epch100	v9268	Y08WOMTSL
3	12.817123000003557	0.4990628214275161		3	25	cnn_epch100	v9268	Y08WOMTSL
4	12.786616169732332	0.4943750625919323		4	25	cnn_epch100	v9268	Y08WOMTSL
5	12.603325882369695	0.512354995121177		5	25	cnn_epch100	v9268	Y08WOMTSL
6	12.43414947245942	0.5027079118643871		6	25	cnn_epch100	v9268	Y08WOMTSL
7	12.216296671138393	0.5206328703595737		7	25	cnn_epch100	v9268	Y08WOMTSL
8	12.69055973304689	0.5084978372660337		8	25	cnn_epch100	v9268	Y08WOMTSL
9	12.966378425282423	0.5026115743446523		9	25	cnn_epch100	v9268	Y08WOMTSL
0	12.0666578978122	0.5056189460236827		0	25	cnn_epch100	v9268	Y04WOMTSR
1	12.73732439309792	0.4740973582524617		1	25	cnn_epch100	v9268	Y04WOMTSR
2	12.205910064427204	0.4921206962693267		2	25	cnn_epch100	v9268	Y04WOMTSR
3	12.21515201261174	0.503833069041677		3	25	cnn_epch100	v9268	Y04WOMTSR
4	12.879470493739506	0.4602264812575494		4	25	cnn_epch100	v9268	Y04WOMTSR
5	12.350522170365418	0.4900740843040015		5	25	cnn_epch100	v9268	Y04WOMTSR
6	12.14171895293762	0.5005214049016344		6	25	cnn_epch100	v9268	Y04WOMTSR
7	12.548502298505843	0.4739377228291903		7	25	cnn_epch100	v9268	Y04WOMTSR
8	12.282598794089502	0.4808204147079211		8	25	cnn_epch100	v9268	Y04WOMTSR
9	12.28654326954165	0.5051683227067341		9	25	cnn_epch100	v9268	Y04WOMTSR
0	12.588940342034231	0.4455168396826365		0	25	cnn_epch100	v9268	Y08WOMTSR
1	12.572798349531348	0.4471965967737845		1	25	cnn_epch100	v9268	Y08WOMTSR
2	12.67488732004552	0.4605014445197609		2	25	cnn_epch100	v9268	Y08WOMTSR
3	12.83500314371526	0.431963604261069		3	25	cnn_epch100	v9268	Y08WOMTSR
4	12.636327837224172	0.4493623198078059		4	25	cnn_epch100	v9268	Y08WOMTSR
5	12.443299941268103	0.4308676452383851		5	25	cnn_epch100	v9268	Y08WOMTSR
6	12.289867698440318	0.4624646958190934		6	25	cnn_epch100	v9268	Y08WOMTSR
7	12.630513313955484	0.4589651792215035		7	25	cnn_epch100	v9268	Y08WOMTSR
8	12.651043057977878	0.4389478413883343		8	25	cnn_epch100	v9268	Y08WOMTSR
9	12.647009832699224	0.4233454626787783		9	25	cnn_epch100	v9268	Y08WOMTSR
0	12.839793054790922	0.4127987424092226		0	25	cnn_epch100	v9269	Y08WOMTSR
1	12.6429643311404	0.4301622395787056		1	25	cnn_epch100	v9269	Y08WOMTSR
2	13.008394639014888	0.4219049775249739		2	25	cnn_epch100	v9269	Y08WOMTSR
3	12.949136427124936	0.409113036933022		3	25	cnn_epch100	v9269	Y08WOMTSR
4	12.688396297722502	0.4389794564432843		4	25	cnn_epch100	v9269	Y08WOMTSR
5	12.59989701196347	0.406562074421345		5	25	cnn_epch100	v9269	Y08WOMTSR
6	12.624883474897722	0.4274673756294162		6	25	cnn_epch100	v9269	Y08WOMTSR
7	12.57614942826147	0.4613394606078282		7	25	cnn_epch100	v9269	Y08WOMTSR
8	12.624579678279344	0.4417632103825493		8	25	cnn_epch100	v9269	Y08WOMTSR
9	12.673496251475408	0.4202427056915552		9	25	cnn_epch100	v9269	Y08WOMTSR
0	12.9883689886317	0.4603574033465766		0	25	cnn_epch100	v9269	Y08WOMTSL
1	13.079625011796216	0.4982970337903736		1	25	cnn_epch100	v9269	Y08WOMTSL
2	12.16844916752686	0.5032123205334705		2	25	cnn_epch100	v9269	Y08WOMTSL
3	12.874336337334924	0.4932179057255086		3	25	cnn_epch100	v9269	Y08WOMTSL
4	12.680383881385842	0.5051534292005834		4	25	cnn_epch100	v9269	Y08WOMTSL
5	12.814674467750194	0.4868621234042986		5	25	cnn_epch100	v9269	Y08WOMTSL
6	12.267804952449886	0.5150354480788412		6	25	cnn_epch100	v9269	Y08WOMTSL
7	12.297121573657138	0.5170374167709938		7	25	cnn_epch100	v9269	Y08WOMTSL
8	12.672699713415115	0.5082704911316718		8	25	cnn_epch100	v9269	Y08WOMTSL
9	12.960725645453218	0.4989622051432295		9	25	cnn_epch100	v9269	Y08WOMTSL
0	12.32222334951428	0.5794422172532135		0	25	cnn_epch100	v9269	Y04WOMTSL
1	12.13676586499374	0.5736846863387643		1	25	cnn_epch100	v9269	Y04WOMTSL
2	11.973420144061402	0.568363518703391		2	25	cnn_epch100	v9269	Y04WOMTSL
3	11.787961363487987	0.5630351525788446		3	25	cnn_epch100	v9269	Y04WOMTSL
4	11.69551456514676	0.593494961160253		4	25	cnn_epch100	v9269	Y04WOMTSL
5	11.59959070516779	0.564257512655108		5	25	cnn_epch100	v9269	Y04WOMTSL
6	11.891069363474784	0.567167984442467		6	25	cnn_epch100	v9269	Y04WOMTSL
7	12.320073861948758	0.5772864659409437		7	25	cnn_epch100	v9269	Y04WOMTSL
8	11.384278590718932	0.6043085069811344		8	25	cnn_epch100	v9269	Y04WOMTSL
9	11.792904949931163	0.5570902073554299		9	25	cnn_epch100	v9269	Y04WOMTSL
0	10.90523765658082	0.626648718912581		0	25	cnn_epch100	v9269	Y04WOMTSR
1	11.68427773917011	0.6006033943442625		1	25	cnn_epch100	v9269	Y04WOMTSR
2	10.95648873363361	0.6245356126779649		2	25	cnn_epch100	v9269	Y04WOMTSR
3	11.252533835145089	0.6061978019816271		3	25	cnn_epch100	v9269	Y04WOMTSR
4	11.399102575186305	0.5944641168372002		4	25	cnn_epch100	v9269	Y04WOMTSR
5	11.124510957324937	0.6218730789712175		5	25	cnn_epch100	v9269	Y04WOMTSR
6	11.071938045970809	0.6136327427728354		6	25	cnn_epch100	v9269	Y04WOMTSR
7	11.011122187334994	0.6299987457157475		7	25	cnn_epch100	v9269	Y04WOMTSR
8	11.347820342929277	0.5889216195094366		8	25	cnn_epch100	v9269	Y04WOMTSR
9	11.00691162336498	0.6288049910260614		9	25	cnn_epch100	v9269	Y04WOMTSR
0	12.013227425919528	0.5965619194871974		0	25	cnn_epch100	v9270	Y04WOMTSL
1	12.074677151630992	0.5885411227283212		1	25	cnn_epch100	v9270	Y04WOMTSL
2	11.809669323334331	0.5916119201042559		2	25	cnn_epch100	v9270	Y04WOMTSL
3	11.646784008126	0.5804458306302668		3	25	cnn_epch100	v9270	Y04WOMTSL
4	11.69856998024339	0.6016498586359		4	25	cnn_epch100	v9270	Y04WOMTSL
5	11.40070385747421	0.5777665029572088		5	25	cnn_epch100	v9270	Y04WOMTSL
6	11.71074925941728	0.579043487572875		6	25	cnn_epch100	v9270	Y04WOMTSL
7	11.962941721115165	0.6003569505808631		7	25	cnn_epch100	v9270	Y04WOMTSL
8	11.58442355855462	0.5903981785909657		8	25	cnn_epch100	v9270	Y04WOMTSL
9	11.772208143870223	0.5730240913623437		9	25	cnn_epch100	v9270	Y04WOMTSL
0	11.714008632525038	0.5494045227834705		0	25	cnn_epch100	v9270	Y04WOMTSR
1	12.244956244560871	0.5163160901807345		1	25	cnn_epch100	v9270	Y04WOMTSR
2	11.735708062703642	0.5300737835630914		2	25	cnn_epch100	v9270	Y04WOMTSR
3	11.989232653191817	0.5385786369139244		3	25	cnn_epch100	v9270	Y04WOMTSR
4	12.204161185047536	0.5078873141510776		4	25	cnn_epch100	v9270	Y04WOMTSR
5	11.993090165475412	0.5322455638613988		5	25	cnn_epch100	v9270	Y04WOMTSR
6	11.701121673920998	0.5403318818751709		6	25	cnn_epch100	v9270	Y04WOMTSR
7	11.984328275449824	0.5150268693668334		7	25	cnn_epch100	v9270	Y04WOMTSR
8	11.950110352569624	0.5226536519865181		8	25	cnn_epch100	v9270	Y04WOMTSR
9	11.992256674837954	0.5511505511476145		9	25	cnn_epch100	v9270	Y04WOMTSR
0	12.594031989819891	0.5059969455152591		0	25	cnn_epch100	v9270	Y08WOMTSL
1	12.770204362368	0.5197459233108912		1	25	cnn_epch100	v9270	Y08WOMTSL
2	12.0622095094163	0.5145824635379969		2	25	cnn_epch100	v9270	Y08WOMTSL
3	12.797158054210556	0.5063192859986442		3	25	cnn_epch100	v9270	Y08WOMTSL
4	12.581782043449673	0.523339527344577		4	25	cnn_epch100	v9270	Y08WOMTSL
5	12.417004926757858	0.5220225317919522		5	25	cnn_epch100	v9270	Y08WOMTSL
6	12.35633250387132	0.5098460342691016		6	25	cnn_epch100	v9270	Y08WOMTSL
7	12.172225200826958	0.5303693989220069		7	25	cnn_epch100	v9270	Y08WOMTSL
8	12.592495544289235	0.5180927902049655		8	25	cnn_epch100	v9270	Y08WOMTSL
9	12.925446943121376	0.5268747667035388		9	25	cnn_epch100	v9270	Y08WOMTSL
0	12.94794800662912	0.3868431971697742		0	25	cnn_epch100	v9270	Y08WOMTSR
1	12.695250882001778	0.4209680418320744		1	25	cnn_epch100	v9270	Y08WOMTSR
2	12.64498443547456	0.4607069099013397		2	25	cnn_epch100	v9270	Y08WOMTSR
3	13.067147107318402	0.3962839275736717		3	25	cnn_epch100	v9270	Y08WOMTSR
4	12.785605128911376	0.4243840706798156		4	25	cnn_epch100	v9270	Y08WOMTSR
5	12.519413113849158	0.4205813294357099		5	25	cnn_epch100	v9270	Y08WOMTSR
6	12.40692801760716	0.459187691403532		6	25	cnn_epch100	v9270	Y08WOMTSR
7	12.819151785495924	0.4211339430248017		7	25	cnn_epch100	v9270	Y08WOMTSR
8	12.965960121569363	0.3958743665978892		8	25	cnn_epch100	v9270	Y08WOMTSR
9	12.553835591003464	0.42545694455749		9	25	cnn_epch100	v9270	Y08WOMTSR
0	11.070294003491814	0.6244539351605258		0	25	cnn_epch100	v9271	Y04WOMTSR
1	11.403011374094978	0.6028525439893031		1	25	cnn_epch100	v9271	Y04WOMTSR
2	10.877220924308975	0.6205719234614363		2	25	cnn_epch100	v9271	Y04WOMTSR
3	11.52537471080262	0.6019578535618917		3	25	cnn_epch100	v9271	Y04WOMTSR
4	11.361102902131544	0.5963813522746474		4	25	cnn_epch100	v9271	Y04WOMTSR
5	11.029268216579789	0.6288399567193168		5	25	cnn_epch100	v9271	Y04WOMTSR
6	10.993479727807935	0.621457402329352		6	25	cnn_epch100	v9271	Y04WOMTSR
7	10.904601743610533	0.6264707217198555		7	25	cnn_epch100	v9271	Y04WOMTSR
8	11.187589316928902	0.6103235981431465		8	25	cnn_epch100	v9271	Y04WOMTSR
9	11.072256200869328	0.627801117469319		9	25	cnn_epch100	v9271	Y04WOMTSR
0	11.77299521264727	0.5435501272877454		0	25	cnn_epch100	v9271	Y08WOMTSR
1	11.9259778273973	0.5293230797955355		1	25	cnn_epch100	v9271	Y08WOMTSR
2	11.978186874707111	0.5572369778991682		2	25	cnn_epch100	v9271	Y08WOMTSR
3	11.975679299970883	0.5330970736859828		3	25	cnn_epch100	v9271	Y08WOMTSR
4	11.8082413571188	0.5466984032246937		4	25	cnn_epch100	v9271	Y08WOMTSR
5	11.661350625184236	0.5298397114964549		5	25	cnn_epch100	v9271	Y08WOMTSR
6	11.46818568946885	0.5620108549472067		6	25	cnn_epch100	v9271	Y08WOMTSR
7	12.17103699445964	0.5516526231829306		7	25	cnn_epch100	v9271	Y08WOMTSR
8	11.865057054143572	0.5373501635228863		8	25	cnn_epch100	v9271	Y08WOMTSR
9	11.683867883972786	0.5420426264715549		9	25	cnn_epch100	v9271	Y08WOMTSR
0	12.630499402404231	0.5395184048929768		0	25	cnn_epch100	v9271	Y04WOMTSL
1	12.506326518411282	0.5344502341223205		1	25	cnn_epch100	v9271	Y04WOMTSL
2	12.15273391845405	0.5523399769910246		2	25	cnn_epch100	v9271	Y04WOMTSL
3	12.072677910677298	0.5311222791378476		3	25	cnn_epch100	v9271	Y04WOMTSL
4	12.2831072167188	0.5526937029942448		4	25	cnn_epch100	v9271	Y04WOMTSL
5	12.090425148936118	0.5411582368449365		5	25	cnn_epch100	v9271	Y04WOMTSL
6	12.289335573829774	0.5212796464407864		6	25	cnn_epch100	v9271	Y04WOMTSL
7	12.342862964573358	0.5712529621476875		7	25	cnn_epch100	v9271	Y04WOMTSL
8	12.085512806002708	0.5353346977501822		8	25	cnn_epch100	v9271	Y04WOMTSL
9	11.986843973580685	0.5365535423424017		9	25	cnn_epch100	v9271	Y04WOMTSL
0	12.74784868731478	0.4854170492766236		0	25	cnn_epch100	v9271	Y08WOMTSL
1	13.006223134026468	0.4895841491932827		1	25	cnn_epch100	v9271	Y08WOMTSL
2	12.131681908264824	0.5078412892093446		2	25	cnn_epch100	v9271	Y08WOMTSL
3	12.975789261865357	0.4837283130429651		3	25	cnn_epch100	v9271	Y08WOMTSL
4	12.895536480598883	0.5009608682767446		4	25	cnn_epch100	v9271	Y08WOMTSL
5	12.877118110836651	0.4867728363270807		5	25	cnn_epch100	v9271	Y08WOMTSL
6	12.659577737885018	0.4711398360675014		6	25	cnn_epch100	v9271	Y08WOMTSL
7	12.406571485456658	0.5076399286959554		7	25	cnn_epch100	v9271	Y08WOMTSL
8	12.754373852147252	0.5047314208664573		8	25	cnn_epch100	v9271	Y08WOMTSL
9	12.882715450503095	0.5096707483561275		9	25	cnn_epch100	v9271	Y08WOMTSL
0	12.351842158721896	0.5690638552131568		0	25	cnn_epch100	v9272	Y04WOMTSL
1	12.251524284703248	0.5637931186831086		1	25	cnn_epch100	v9272	Y04WOMTSL
2	11.970080873196846	0.5678223032525049		2	25	cnn_epch100	v9272	Y04WOMTSL
3	11.90553318047116	0.5547286076378264		3	25	cnn_epch100	v9272	Y04WOMTSL
4	12.058204875236516	0.5568526946866801		4	25	cnn_epch100	v9272	Y04WOMTSL
5	11.765408411392	0.5440875764872278		5	25	cnn_epch100	v9272	Y04WOMTSL
6	11.947722024038516	0.5497683617058868		6	25	cnn_epch100	v9272	Y04WOMTSL
7	12.037063436773169	0.5931262211453945		7	25	cnn_epch100	v9272	Y04WOMTSL
8	11.79949128117648	0.5628127145766081		8	25	cnn_epch100	v9272	Y04WOMTSL
9	11.805865405145068	0.5580105400518995		9	25	cnn_epch100	v9272	Y04WOMTSL
0	12.396678407069071	0.4624096778982475		0	25	cnn_epch100	v9272	Y04WOMTSR
1	12.893438766999951	0.4400768017091973		1	25	cnn_epch100	v9272	Y04WOMTSR
2	12.26696608136729	0.4629667929448657		2	25	cnn_epch100	v9272	Y04WOMTSR
3	12.488221998772447	0.4726115887442516		3	25	cnn_epch100	v9272	Y04WOMTSR
4	13.177703795764312	0.4292837024750355		4	25	cnn_epch100	v9272	Y04WOMTSR
5	12.650293616663427	0.4510949094488395		5	25	cnn_epch100	v9272	Y04WOMTSR
6	12.431196046393811	0.4582699855748253		6	25	cnn_epch100	v9272	Y04WOMTSR
7	12.38002374300923	0.4646581908468055		7	25	cnn_epch100	v9272	Y04WOMTSR
8	12.591121001709954	0.4419518772833261		8	25	cnn_epch100	v9272	Y04WOMTSR
9	12.434405586603413	0.4794372685884701		9	25	cnn_epch100	v9272	Y04WOMTSR
0	12.010976154121147	0.5240297850933063		0	25	cnn_epch100	v9272	Y08WOMTSR
1	12.115360337718512	0.5081922229039777		1	25	cnn_epch100	v9272	Y08WOMTSR
2	11.864043147858832	0.5552379404149201		2	25	cnn_epch100	v9272	Y08WOMTSR
3	12.110063516529356	0.5222756908375691		3	25	cnn_epch100	v9272	Y08WOMTSR
4	11.875878559947331	0.5403296315361793		4	25	cnn_epch100	v9272	Y08WOMTSR
5	11.715487509435205	0.5233943110005312		5	25	cnn_epch100	v9272	Y08WOMTSR
6	11.548300313007369	0.5587354400616422		6	25	cnn_epch100	v9272	Y08WOMTSR
7	12.066742076791767	0.5392916362414552		7	25	cnn_epch100	v9272	Y08WOMTSR
8	12.085623153968026	0.5314076669439378		8	25	cnn_epch100	v9272	Y08WOMTSR
9	11.71259193248946	0.5358031791891552		9	25	cnn_epch100	v9272	Y08WOMTSR
0	12.702140608119054	0.4893782374592589		0	25	cnn_epch100	v9272	Y08WOMTSL
1	12.928374059545662	0.505041973517421		1	25	cnn_epch100	v9272	Y08WOMTSL
2	12.128816634189604	0.5081756350342077		2	25	cnn_epch100	v9272	Y08WOMTSL
3	12.811516017140429	0.5077756748019235		3	25	cnn_epch100	v9272	Y08WOMTSL
4	12.600676333411071	0.5182305800956734		4	25	cnn_epch100	v9272	Y08WOMTSL
5	13.048475591309812	0.5136553820471021		5	25	cnn_epch100	v9272	Y08WOMTSL
6	12.40792285316382	0.5077503540265126		6	25	cnn_epch100	v9272	Y08WOMTSL
7	12.27707475964166	0.5298791498550984		7	25	cnn_epch100	v9272	Y08WOMTSL
8	12.598479623572086	0.5186372739068533		8	25	cnn_epch100	v9272	Y08WOMTSL
9	12.74315664921406	0.5225913670573331		9	25	cnn_epch100	v9272	Y08WOMTSL
0	12.673729470178465	0.4291537235897501		0	25	cnn_epch100	v9273	Y08WOMTSR
1	12.77788249967989	0.4168361309439687		1	25	cnn_epch100	v9273	Y08WOMTSR
2	12.821857329849577	0.4369928047615224		2	25	cnn_epch100	v9273	Y08WOMTSR
3	12.943801211634671	0.421226557303205		3	25	cnn_epch100	v9273	Y08WOMTSR
4	12.8258893952377	0.4333558701827425		4	25	cnn_epch100	v9273	Y08WOMTSR
5	12.479607593695093	0.4296624338445508		5	25	cnn_epch100	v9273	Y08WOMTSR
6	12.48200467154246	0.4390317236106359		6	25	cnn_epch100	v9273	Y08WOMTSR
7	12.818382728831171	0.4341343512987256		7	25	cnn_epch100	v9273	Y08WOMTSR
8	12.743327398193747	0.425746984716045		8	25	cnn_epch100	v9273	Y08WOMTSR
9	12.51077346291464	0.4480901634392546		9	25	cnn_epch100	v9273	Y08WOMTSR
0	12.97574335562622	0.4582467063661081		0	25	cnn_epch100	v9273	Y08WOMTSL
1	13.39978331103413	0.4673008227086433		1	25	cnn_epch100	v9273	Y08WOMTSL
2	12.466945414327668	0.4677297734699059		2	25	cnn_epch100	v9273	Y08WOMTSL
3	13.01179524063991	0.4801275520487136		3	25	cnn_epch100	v9273	Y08WOMTSL
4	12.84248954496256	0.4883597829581809		4	25	cnn_epch100	v9273	Y08WOMTSL
5	12.823334333026033	0.4798386953464088		5	25	cnn_epch100	v9273	Y08WOMTSL
6	12.783245921086262	0.4636399287134534		6	25	cnn_epch100	v9273	Y08WOMTSL
7	12.474773546574225	0.4926560166685897		7	25	cnn_epch100	v9273	Y08WOMTSL
8	12.919091546708794	0.4791365361350742		8	25	cnn_epch100	v9273	Y08WOMTSL
9	12.829644837657687	0.5081925886339745		9	25	cnn_epch100	v9273	Y08WOMTSL
0	12.266741202387522	0.585188453323374		0	25	cnn_epch100	v9273	Y04WOMTSL
1	12.064109178701235	0.5753205902279613		1	25	cnn_epch100	v9273	Y04WOMTSL
2	11.768921947378928	0.5873310534375044		2	25	cnn_epch100	v9273	Y04WOMTSL
3	11.600725801272135	0.5820616672481733		3	25	cnn_epch100	v9273	Y04WOMTSL
4	11.860473733944367	0.5867838832055754		4	25	cnn_epch100	v9273	Y04WOMTSL
5	11.787873309213252	0.5723152693239328		5	25	cnn_epch100	v9273	Y04WOMTSL
6	11.63443082768635	0.5817159130541134		6	25	cnn_epch100	v9273	Y04WOMTSL
7	11.922507829413329	0.6076533838687366		7	25	cnn_epch100	v9273	Y04WOMTSL
8	11.492501824289842	0.6027237352550857		8	25	cnn_epch100	v9273	Y04WOMTSL
9	11.832154072226892	0.5651596261459029		9	25	cnn_epch100	v9273	Y04WOMTSL
0	12.277331315252766	0.477884813349108		0	25	cnn_epch100	v9273	Y04WOMTSR
1	12.820105924922895	0.444510721494378		1	25	cnn_epch100	v9273	Y04WOMTSR
2	12.56558677303206	0.4617751541678001		2	25	cnn_epch100	v9273	Y04WOMTSR
3	12.446359799111988	0.4753391640395973		3	25	cnn_epch100	v9273	Y04WOMTSR
4	12.8367644131379	0.443121926494515		4	25	cnn_epch100	v9273	Y04WOMTSR
5	12.662632515105344	0.4569433607227206		5	25	cnn_epch100	v9273	Y04WOMTSR
6	12.393365333714224	0.4588654183977375		6	25	cnn_epch100	v9273	Y04WOMTSR
7	12.558766997616583	0.4521137851563279		7	25	cnn_epch100	v9273	Y04WOMTSR
8	12.574626039079856	0.4514100349944917		8	25	cnn_epch100	v9273	Y04WOMTSR
9	12.495081878777189	0.4736347048134549		9	25	cnn_epch100	v9273	Y04WOMTSR
0	11.40957033836393	0.6157511034980518		0	25	cnn_epch100	v9274	Y04WOMTSR
1	11.606015718748752	0.5832624593010882		1	25	cnn_epch100	v9274	Y04WOMTSR
2	11.034265747263378	0.60579428706992		2	25	cnn_epch100	v9274	Y04WOMTSR
3	11.36389523375519	0.6002923055378738		3	25	cnn_epch100	v9274	Y04WOMTSR
4	11.504214281018774	0.5820951655654878		4	25	cnn_epch100	v9274	Y04WOMTSR
5	11.173907847902026	0.6142145817729203		5	25	cnn_epch100	v9274	Y04WOMTSR
6	11.08458486241895	0.6081719540165216		6	25	cnn_epch100	v9274	Y04WOMTSR
7	11.009799855945952	0.6230919183608794		7	25	cnn_epch100	v9274	Y04WOMTSR
8	11.285267309842691	0.5955138700010076		8	25	cnn_epch100	v9274	Y04WOMTSR
9	11.21002739636761	0.6162094652964064		9	25	cnn_epch100	v9274	Y04WOMTSR
0	12.851228683613268	0.4778209236791959		0	25	cnn_epch100	v9274	Y08WOMTSL
1	12.981723767216955	0.4940172133006599		1	25	cnn_epch100	v9274	Y08WOMTSL
2	12.297115796577511	0.496544549408679		2	25	cnn_epch100	v9274	Y08WOMTSL
3	13.070597084477514	0.4853153368611957		3	25	cnn_epch100	v9274	Y08WOMTSL
4	12.82804562136217	0.4891560825427605		4	25	cnn_epch100	v9274	Y08WOMTSL
5	12.531482391781129	0.5132747876086264		5	25	cnn_epch100	v9274	Y08WOMTSL
6	12.661409863627105	0.4897412146030163		6	25	cnn_epch100	v9274	Y08WOMTSL
7	12.271353488208772	0.5158106217188577		7	25	cnn_epch100	v9274	Y08WOMTSL
8	12.624131927402916	0.5141636426894501		8	25	cnn_epch100	v9274	Y08WOMTSL
9	12.940326962679592	0.5092823345688835		9	25	cnn_epch100	v9274	Y08WOMTSL
0	12.1788265391796	0.5812418577207781		0	25	cnn_epch100	v9274	Y04WOMTSL
1	12.273298279600516	0.5566409657104981		1	25	cnn_epch100	v9274	Y04WOMTSL
2	12.19080167707965	0.5459942102992049		2	25	cnn_epch100	v9274	Y04WOMTSL
3	11.86115843095623	0.5542709265307398		3	25	cnn_epch100	v9274	Y04WOMTSL
4	11.961577068546031	0.5684584380704861		4	25	cnn_epch100	v9274	Y04WOMTSL
5	11.52013595568664	0.5654935191750307		5	25	cnn_epch100	v9274	Y04WOMTSL
6	11.970773727348272	0.5518652574709336		6	25	cnn_epch100	v9274	Y04WOMTSL
7	12.072133945079688	0.6063122736527523		7	25	cnn_epch100	v9274	Y04WOMTSL
8	11.776551661054125	0.5679916850656321		8	25	cnn_epch100	v9274	Y04WOMTSL
9	11.730697770580097	0.5639196736805002		9	25	cnn_epch100	v9274	Y04WOMTSL
0	12.660432405886464	0.4460776750270387		0	25	cnn_epch100	v9274	Y08WOMTSR
1	12.416514479406176	0.4735460261566746		1	25	cnn_epch100	v9274	Y08WOMTSR
2	12.385736377743047	0.4949146530068435		2	25	cnn_epch100	v9274	Y08WOMTSR
3	12.711351488040572	0.4435775068568208		3	25	cnn_epch100	v9274	Y08WOMTSR
4	12.505836274596277	0.4756900498709117		4	25	cnn_epch100	v9274	Y08WOMTSR
5	12.317009354732916	0.4437299114145346		5	25	cnn_epch100	v9274	Y08WOMTSR
6	12.197630968607928	0.4785973792568416		6	25	cnn_epch100	v9274	Y08WOMTSR
7	12.41693784650696	0.4809740149210098		7	25	cnn_epch100	v9274	Y08WOMTSR
8	12.646544102828834	0.4453365153357238		8	25	cnn_epch100	v9274	Y08WOMTSR
9	12.490446662995767	0.4598267708975697		9	25	cnn_epch100	v9274	Y08WOMTSR
0	10.98886116281976	0.6199419985214162		0	25	cnn_epch100	v9275	Y04WOMTSR
1	11.544371201790936	0.58696561705115		1	25	cnn_epch100	v9275	Y04WOMTSR
2	10.866518330354015	0.6193576232202176		2	25	cnn_epch100	v9275	Y04WOMTSR
3	11.30744277967123	0.6065787629911232		3	25	cnn_epch100	v9275	Y04WOMTSR
4	11.413256382115566	0.5913999723042958		4	25	cnn_epch100	v9275	Y04WOMTSR
5	11.170167351597197	0.617101171807944		5	25	cnn_epch100	v9275	Y04WOMTSR
6	11.104787585730016	0.6058979043004912		6	25	cnn_epch100	v9275	Y04WOMTSR
7	11.08061809605376	0.6151179597706016		7	25	cnn_epch100	v9275	Y04WOMTSR
8	11.324896283348403	0.5906356740568003		8	25	cnn_epch100	v9275	Y04WOMTSR
9	11.03671465105163	0.6282054760031427		9	25	cnn_epch100	v9275	Y04WOMTSR
0	12.57411014665613	0.4489708883204183		0	25	cnn_epch100	v9275	Y08WOMTSR
1	12.872928387096062	0.4271021112084248		1	25	cnn_epch100	v9275	Y08WOMTSR
2	12.629819423983852	0.4701359346536605		2	25	cnn_epch100	v9275	Y08WOMTSR
3	12.703569350913796	0.4458015729862979		3	25	cnn_epch100	v9275	Y08WOMTSR
4	12.658018629317883	0.4487158764411095		4	25	cnn_epch100	v9275	Y08WOMTSR
5	12.473704580836912	0.4320976362349322		5	25	cnn_epch100	v9275	Y08WOMTSR
6	12.40533000724789	0.4541345508225083		6	25	cnn_epch100	v9275	Y08WOMTSR
7	12.521943862313554	0.4673643097252992		7	25	cnn_epch100	v9275	Y08WOMTSR
8	12.58002647633469	0.4511531017723668		8	25	cnn_epch100	v9275	Y08WOMTSR
9	12.51064751324608	0.4362731334294828		9	25	cnn_epch100	v9275	Y08WOMTSR
0	12.743436357458272	0.4949767983729658		0	25	cnn_epch100	v9275	Y08WOMTSL
1	12.99888509314369	0.494429679155253		1	25	cnn_epch100	v9275	Y08WOMTSL
2	12.241160874665686	0.4994340122859253		2	25	cnn_epch100	v9275	Y08WOMTSL
3	12.707407050110607	0.513037942201239		3	25	cnn_epch100	v9275	Y08WOMTSL
4	12.753100051059976	0.5053041761659435		4	25	cnn_epch100	v9275	Y08WOMTSL
5	12.652172074703907	0.501183437551641		5	25	cnn_epch100	v9275	Y08WOMTSL
6	12.295741150595076	0.5159598386780977		6	25	cnn_epch100	v9275	Y08WOMTSL
7	12.26726305356322	0.5225539160496381		7	25	cnn_epch100	v9275	Y08WOMTSL
8	12.526670457369049	0.5276440204154138		8	25	cnn_epch100	v9275	Y08WOMTSL
9	12.636615958038286	0.5303685466425634		9	25	cnn_epch100	v9275	Y08WOMTSL
0	12.92292452779929	0.5042048954629824		0	25	cnn_epch100	v9275	Y04WOMTSL
1	12.860949975639985	0.4943005440956883		1	25	cnn_epch100	v9275	Y04WOMTSL
2	12.625105337105154	0.4970675906720996		2	25	cnn_epch100	v9275	Y04WOMTSL
3	12.395380638555444	0.4976632206277739		3	25	cnn_epch100	v9275	Y04WOMTSL
4	12.687863890635397	0.4922485606807564		4	25	cnn_epch100	v9275	Y04WOMTSL
5	12.075977468944467	0.5017810067056846		5	25	cnn_epch100	v9275	Y04WOMTSL
6	12.55105916408974	0.4838717675208356		6	25	cnn_epch100	v9275	Y04WOMTSL
7	12.80584117034842	0.5141204874133404		7	25	cnn_epch100	v9275	Y04WOMTSL
8	12.38603564417108	0.5030045406770821		8	25	cnn_epch100	v9275	Y04WOMTSL
9	12.463028140951364	0.4798210510104757		9	25	cnn_epch100	v9275	Y04WOMTSL
0	11.743062931860209	0.5420632904112233		0	25	cnn_epch100	v9276	Y04WOMTSR
1	12.33563948620081	0.5059708838290331		1	25	cnn_epch100	v9276	Y04WOMTSR
2	11.882361192730531	0.5247858595855008		2	25	cnn_epch100	v9276	Y04WOMTSR
3	11.989411575916208	0.530507062892367		3	25	cnn_epch100	v9276	Y04WOMTSR
4	12.2627013385498	0.4993941478329022		4	25	cnn_epch100	v9276	Y04WOMTSR
5	12.271340060452372	0.5244724096491014		5	25	cnn_epch100	v9276	Y04WOMTSR
6	11.84113611246388	0.5294933102171098		6	25	cnn_epch100	v9276	Y04WOMTSR
7	11.850370040504703	0.5331100003914877		7	25	cnn_epch100	v9276	Y04WOMTSR
8	12.030467777501045	0.5135984171412538		8	25	cnn_epch100	v9276	Y04WOMTSR
9	11.960817355023346	0.5378364090021475		9	25	cnn_epch100	v9276	Y04WOMTSR
0	12.423502587273106	0.5579413464406191		0	25	cnn_epch100	v9276	Y04WOMTSL
1	12.569036463005885	0.532750414139938		1	25	cnn_epch100	v9276	Y04WOMTSL
2	12.251026657268952	0.5523105745850299		2	25	cnn_epch100	v9276	Y04WOMTSL
3	12.0814678419958	0.5448542831712416		3	25	cnn_epch100	v9276	Y04WOMTSL
4	12.143963259239516	0.5487350344785785		4	25	cnn_epch100	v9276	Y04WOMTSL
5	11.775282986280288	0.5388795858950698		5	25	cnn_epch100	v9276	Y04WOMTSL
6	12.024760875073056	0.54173985137052		6	25	cnn_epch100	v9276	Y04WOMTSL
7	12.451198397233	0.5677328912047671		7	25	cnn_epch100	v9276	Y04WOMTSL
8	11.851238057411834	0.5575382908477154		8	25	cnn_epch100	v9276	Y04WOMTSL
9	11.993354997847332	0.5348677110770749		9	25	cnn_epch100	v9276	Y04WOMTSL
0	12.89684861131684	0.4171258657082939		0	25	cnn_epch100	v9276	Y08WOMTSR
1	12.539898583065836	0.4475955143341552		1	25	cnn_epch100	v9276	Y08WOMTSR
2	12.820780204790031	0.451801251464977		2	25	cnn_epch100	v9276	Y08WOMTSR
3	12.875512612722543	0.4200513719896492		3	25	cnn_epch100	v9276	Y08WOMTSR
4	12.530688156864445	0.4572515227120434		4	25	cnn_epch100	v9276	Y08WOMTSR
5	12.38788399332526	0.441350339920985		5	25	cnn_epch100	v9276	Y08WOMTSR
6	12.33336010470623	0.4637129615176462		6	25	cnn_epch100	v9276	Y08WOMTSR
7	12.776412660882524	0.4515850987396989		7	25	cnn_epch100	v9276	Y08WOMTSR
8	12.598256330917575	0.4535871641823104		8	25	cnn_epch100	v9276	Y08WOMTSR
9	12.383574618632176	0.4568823293142445		9	25	cnn_epch100	v9276	Y08WOMTSR
0	12.817305353968823	0.4765821322776562		0	25	cnn_epch100	v9276	Y08WOMTSL
1	13.094705621760166	0.4819619443979045		1	25	cnn_epch100	v9276	Y08WOMTSL
2	12.560318675063886	0.4858439285598883		2	25	cnn_epch100	v9276	Y08WOMTSL
3	13.051913373022453	0.4760188838402217		3	25	cnn_epch100	v9276	Y08WOMTSL
4	12.979290699212124	0.4901293440243403		4	25	cnn_epch100	v9276	Y08WOMTSL
5	12.830478532992506	0.486701945249238		5	25	cnn_epch100	v9276	Y08WOMTSL
6	12.664624216702752	0.4975701692379041		6	25	cnn_epch100	v9276	Y08WOMTSL
7	12.260577253361436	0.5159839536204028		7	25	cnn_epch100	v9276	Y08WOMTSL
8	12.77790779492792	0.5062802589960902		8	25	cnn_epch100	v9276	Y08WOMTSL
9	12.79232785191946	0.5185123407285898		9	25	cnn_epch100	v9276	Y08WOMTSL
0	11.870409368725438	0.538830858621917		0	25	cnn_epch100	v9277	Y04WOMTSR
1	12.326750766552529	0.5158881779771258		1	25	cnn_epch100	v9277	Y04WOMTSR
2	11.78010480354352	0.526871076733782		2	25	cnn_epch100	v9277	Y04WOMTSR
3	12.341456328131166	0.4966543579465994		3	25	cnn_epch100	v9277	Y04WOMTSR
4	12.212193793446572	0.5131193120385654		4	25	cnn_epch100	v9277	Y04WOMTSR
5	12.19615283070119	0.5145291313527436		5	25	cnn_epch100	v9277	Y04WOMTSR
6	11.78635661848228	0.5301657301406281		6	25	cnn_epch100	v9277	Y04WOMTSR
7	12.110180140999525	0.5194424027246871		7	25	cnn_epch100	v9277	Y04WOMTSR
8	12.104781231743797	0.5118026000804197		8	25	cnn_epch100	v9277	Y04WOMTSR
9	11.995607331829328	0.5460232608359373		9	25	cnn_epch100	v9277	Y04WOMTSR
0	12.021964585120603	0.5961397083844668		0	25	cnn_epch100	v9277	Y04WOMTSL
1	11.94948774944992	0.5921322764711212		1	25	cnn_epch100	v9277	Y04WOMTSL
2	11.84204509803788	0.583777297880756		2	25	cnn_epch100	v9277	Y04WOMTSL
3	11.918127569640449	0.5797781761065501		3	25	cnn_epch100	v9277	Y04WOMTSL
4	11.75841160845723	0.5866091525909228		4	25	cnn_epch100	v9277	Y04WOMTSL
5	11.482810899543518	0.5765365797969793		5	25	cnn_epch100	v9277	Y04WOMTSL
6	11.844956707401344	0.5782658972253006		6	25	cnn_epch100	v9277	Y04WOMTSL
7	12.12431696052975	0.5941953680966038		7	25	cnn_epch100	v9277	Y04WOMTSL
8	11.44014424633046	0.6055727547744806		8	25	cnn_epch100	v9277	Y04WOMTSL
9	11.661495619858565	0.5765764233578614		9	25	cnn_epch100	v9277	Y04WOMTSL
0	13.066397475736183	0.3724155823775141		0	25	cnn_epch100	v9277	Y08WOMTSR
1	12.82643590879286	0.4068322396376629		1	25	cnn_epch100	v9277	Y08WOMTSR
2	12.941566161941005	0.4249749973163541		2	25	cnn_epch100	v9277	Y08WOMTSR
3	13.066731355175763	0.3874771108362978		3	25	cnn_epch100	v9277	Y08WOMTSR
4	13.016625862047166	0.3969480910424555		4	25	cnn_epch100	v9277	Y08WOMTSR
5	12.637230090975557	0.3951988841981583		5	25	cnn_epch100	v9277	Y08WOMTSR
6	12.645619060549835	0.4297737105254998		6	25	cnn_epch100	v9277	Y08WOMTSR
7	12.946748401836471	0.4096986368363349		7	25	cnn_epch100	v9277	Y08WOMTSR
8	13.01511772375312	0.3825309706008181		8	25	cnn_epch100	v9277	Y08WOMTSR
9	12.730037798391283	0.4044896877034512		9	25	cnn_epch100	v9277	Y08WOMTSR
0	12.942640147897974	0.4649335242131339		0	25	cnn_epch100	v9277	Y08WOMTSL
1	13.21426181339377	0.4651832686796635		1	25	cnn_epch100	v9277	Y08WOMTSL
2	12.432627319111996	0.479717346780022		2	25	cnn_epch100	v9277	Y08WOMTSL
3	12.917889637645787	0.4850840214490187		3	25	cnn_epch100	v9277	Y08WOMTSL
4	12.836261130786225	0.4862349561492778		4	25	cnn_epch100	v9277	Y08WOMTSL
5	13.079893362065109	0.4863422710430345		5	25	cnn_epch100	v9277	Y08WOMTSL
6	12.599641326159537	0.488554781718069		6	25	cnn_epch100	v9277	Y08WOMTSL
7	12.54628711813034	0.4811572076913289		7	25	cnn_epch100	v9277	Y08WOMTSL
8	13.073197848731835	0.4707344998210734		8	25	cnn_epch100	v9277	Y08WOMTSL
9	12.918469804580324	0.5021147861437005		9	25	cnn_epch100	v9277	Y08WOMTSL
0	11.800083765169276	0.6161824909120063		0	25	cnn_epch100	v9278	Y04WOMTSL
1	11.683384991021228	0.6120854955380901		1	25	cnn_epch100	v9278	Y04WOMTSL
2	11.642851545979427	0.5990782301213446		2	25	cnn_epch100	v9278	Y04WOMTSL
3	11.557325477318972	0.5917317018358381		3	25	cnn_epch100	v9278	Y04WOMTSL
4	11.484783434066438	0.6120413667176715		4	25	cnn_epch100	v9278	Y04WOMTSL
5	11.260540672244582	0.5910654660741895		5	25	cnn_epch100	v9278	Y04WOMTSL
6	11.700068203026708	0.581584836826758		6	25	cnn_epch100	v9278	Y04WOMTSL
7	11.913139701434764	0.614506771889051		7	25	cnn_epch100	v9278	Y04WOMTSL
8	11.205285625814566	0.6198442902419805		8	25	cnn_epch100	v9278	Y04WOMTSL
9	11.48347079809288	0.5897096887321727		9	25	cnn_epch100	v9278	Y04WOMTSL
0	12.729806930226728	0.4330749099930557		0	25	cnn_epch100	v9278	Y08WOMTSR
1	12.723103283263072	0.4201032957224014		1	25	cnn_epch100	v9278	Y08WOMTSR
2	12.83624637803536	0.4397125451207501		2	25	cnn_epch100	v9278	Y08WOMTSR
3	12.802809458182344	0.4335246952370792		3	25	cnn_epch100	v9278	Y08WOMTSR
4	12.800827900617696	0.4271337347241568		4	25	cnn_epch100	v9278	Y08WOMTSR
5	12.374743566586066	0.4365853200202514		5	25	cnn_epch100	v9278	Y08WOMTSR
6	12.497977857795146	0.439746235768549		6	25	cnn_epch100	v9278	Y08WOMTSR
7	12.732462278956788	0.4579630190533796		7	25	cnn_epch100	v9278	Y08WOMTSR
8	12.63432600594522	0.4416509939368214		8	25	cnn_epch100	v9278	Y08WOMTSR
9	12.517347707032949	0.430110841947399		9	25	cnn_epch100	v9278	Y08WOMTSR
0	12.942551834368777	0.4775620656898886		0	25	cnn_epch100	v9278	Y08WOMTSL
1	13.249041940140486	0.4678942364183416		1	25	cnn_epch100	v9278	Y08WOMTSL
2	12.216327975469076	0.4950111410189626		2	25	cnn_epch100	v9278	Y08WOMTSL
3	13.02565450864155	0.4829085755007793		3	25	cnn_epch100	v9278	Y08WOMTSL
4	12.778110301359192	0.4955007425900844		4	25	cnn_epch100	v9278	Y08WOMTSL
5	12.768092750623586	0.4873857091899344		5	25	cnn_epch100	v9278	Y08WOMTSL
6	12.506888476590028	0.4947190021488687		6	25	cnn_epch100	v9278	Y08WOMTSL
7	12.898484481922258	0.5077738863078766		7	25	cnn_epch100	v9278	Y08WOMTSL
8	12.808177166072891	0.5052917431765014		8	25	cnn_epch100	v9278	Y08WOMTSL
9	12.794302001116934	0.5134415849640103		9	25	cnn_epch100	v9278	Y08WOMTSL
0	11.959727347190066	0.5239997089543647		0	25	cnn_epch100	v9278	Y04WOMTSR
1	12.26117058544593	0.5142952328563648		1	25	cnn_epch100	v9278	Y04WOMTSR
2	11.842383093295089	0.5227732295622711		2	25	cnn_epch100	v9278	Y04WOMTSR
3	12.0576850537448	0.5242825367393842		3	25	cnn_epch100	v9278	Y04WOMTSR
4	12.397813286773363	0.5069323153099393		4	25	cnn_epch100	v9278	Y04WOMTSR
5	12.279083031246811	0.5058778472311278		5	25	cnn_epch100	v9278	Y04WOMTSR
6	12.13674407411606	0.5134696508520229		6	25	cnn_epch100	v9278	Y04WOMTSR
7	12.383142548901052	0.5140214245529471		7	25	cnn_epch100	v9278	Y04WOMTSR
8	12.191029277211092	0.5128203567444188		8	25	cnn_epch100	v9278	Y04WOMTSR
9	12.0016314381758	0.5321937011846172		9	25	cnn_epch100	v9278	Y04WOMTSR
0	12.969138382874386	0.4716912061161898		0	25	cnn_epch100	v9279	Y08WOMTSL
1	13.186451892427124	0.4774295495343897		1	25	cnn_epch100	v9279	Y08WOMTSL
2	12.157203445173783	0.5012567356011309		2	25	cnn_epch100	v9279	Y08WOMTSL
3	12.864921943003912	0.4953294890162666		3	25	cnn_epch100	v9279	Y08WOMTSL
4	12.747810916535268	0.5006850439400335		4	25	cnn_epch100	v9279	Y08WOMTSL
5	12.984217081651764	0.4859418439158527		5	25	cnn_epch100	v9279	Y08WOMTSL
6	12.4248980094221	0.5035205121848433		6	25	cnn_epch100	v9279	Y08WOMTSL
7	12.356707604389497	0.5098194391426799		7	25	cnn_epch100	v9279	Y08WOMTSL
8	12.689641004931657	0.5211245143469686		8	25	cnn_epch100	v9279	Y08WOMTSL
9	12.81801113034436	0.5112025959161223		9	25	cnn_epch100	v9279	Y08WOMTSL
0	11.78705502228509	0.5394162728791537		0	25	cnn_epch100	v9279	Y04WOMTSR
1	12.451853896040284	0.4907329828780543		1	25	cnn_epch100	v9279	Y04WOMTSR
2	11.85232515519238	0.5257047327337594		2	25	cnn_epch100	v9279	Y04WOMTSR
3	12.035856871800023	0.525153563088615		3	25	cnn_epch100	v9279	Y04WOMTSR
4	12.431972152620046	0.4929287164463914		4	25	cnn_epch100	v9279	Y04WOMTSR
5	12.271895729556707	0.5049972288690858		5	25	cnn_epch100	v9279	Y04WOMTSR
6	11.9938299200435	0.510925260133637		6	25	cnn_epch100	v9279	Y04WOMTSR
7	12.04400408981135	0.5136576022590298		7	25	cnn_epch100	v9279	Y04WOMTSR
8	12.11841861089022	0.5072446887884184		8	25	cnn_epch100	v9279	Y04WOMTSR
9	12.157574932608306	0.5254595206169077		9	25	cnn_epch100	v9279	Y04WOMTSR
0	11.921441333617931	0.5325660647321357		0	25	cnn_epch100	v9279	Y08WOMTSR
1	12.076754339311805	0.5152035409634742		1	25	cnn_epch100	v9279	Y08WOMTSR
2	12.069638478320668	0.5565118519859468		2	25	cnn_epch100	v9279	Y08WOMTSR
3	12.15709654893566	0.5143235723069068		3	25	cnn_epch100	v9279	Y08WOMTSR
4	11.870024504544071	0.541145164911801		4	25	cnn_epch100	v9279	Y08WOMTSR
5	11.775388100202882	0.5224241630045217		5	25	cnn_epch100	v9279	Y08WOMTSR
6	11.567845893058022	0.5537459859059157		6	25	cnn_epch100	v9279	Y08WOMTSR
7	11.849342828400829	0.5545424282895342		7	25	cnn_epch100	v9279	Y08WOMTSR
8	12.045860687636406	0.5164557751733545		8	25	cnn_epch100	v9279	Y08WOMTSR
9	11.7925842462392	0.5274985543755205		9	25	cnn_epch100	v9279	Y08WOMTSR
0	12.167377683575602	0.5825509786404987		0	25	cnn_epch100	v9279	Y04WOMTSL
1	12.05175237479538	0.5763781665737305		1	25	cnn_epch100	v9279	Y04WOMTSL
2	12.077588158688798	0.5582524430979576		2	25	cnn_epch100	v9279	Y04WOMTSL
3	11.900723787934192	0.5608533025160828		3	25	cnn_epch100	v9279	Y04WOMTSL
4	11.805455736561436	0.5829439492192323		4	25	cnn_epch100	v9279	Y04WOMTSL
5	11.685529452142893	0.5516265714720082		5	25	cnn_epch100	v9279	Y04WOMTSL
6	11.928931321614296	0.5622529623933988		6	25	cnn_epch100	v9279	Y04WOMTSL
7	12.262574050712145	0.575015876956369		7	25	cnn_epch100	v9279	Y04WOMTSL
8	11.541480772164483	0.5889755420455584		8	25	cnn_epch100	v9279	Y04WOMTSL
9	11.792722494903089	0.558555810528789		9	25	cnn_epch100	v9279	Y04WOMTSL
0	13.147486960742633	0.4417389175014501		0	25	cnn_epch100	v9280	Y08WOMTSL
1	13.363500538519569	0.4466385007092353		1	25	cnn_epch100	v9280	Y08WOMTSL
2	12.499994656134586	0.4732964619953164		2	25	cnn_epch100	v9280	Y08WOMTSL
3	13.036978973182697	0.4701837839514829		3	25	cnn_epch100	v9280	Y08WOMTSL
4	12.894653732731069	0.47938430221001		4	25	cnn_epch100	v9280	Y08WOMTSL
5	12.980873358988417	0.453515197559552		5	25	cnn_epch100	v9280	Y08WOMTSL
6	12.993237023440626	0.4577972539607929		6	25	cnn_epch100	v9280	Y08WOMTSL
7	12.82339982174657	0.4588638994615017		7	25	cnn_epch100	v9280	Y08WOMTSL
8	13.074025537663273	0.4618007744363276		8	25	cnn_epch100	v9280	Y08WOMTSL
9	12.982769390251027	0.4905035300620801		9	25	cnn_epch100	v9280	Y08WOMTSL
0	12.944048830330226	0.3956585956642093		0	25	cnn_epch100	v9280	Y08WOMTSR
1	12.642435778563389	0.4315855119061839		1	25	cnn_epch100	v9280	Y08WOMTSR
2	13.009627571552087	0.4260232238023924		2	25	cnn_epch100	v9280	Y08WOMTSR
3	12.99423434845998	0.4126014162606809		3	25	cnn_epch100	v9280	Y08WOMTSR
4	12.847671453516243	0.4275676307115467		4	25	cnn_epch100	v9280	Y08WOMTSR
5	12.541276137692662	0.4113766240618502		5	25	cnn_epch100	v9280	Y08WOMTSR
6	12.484558115316783	0.4403035916344564		6	25	cnn_epch100	v9280	Y08WOMTSR
7	12.716452725009283	0.4371893383455883		7	25	cnn_epch100	v9280	Y08WOMTSR
8	12.854255554098566	0.4069606082776124		8	25	cnn_epch100	v9280	Y08WOMTSR
9	12.622578540213215	0.4153729832197187		9	25	cnn_epch100	v9280	Y08WOMTSR
0	11.90585520378066	0.5283819755596855		0	25	cnn_epch100	v9280	Y04WOMTSR
1	12.649804823672609	0.4948254108429998		1	25	cnn_epch100	v9280	Y04WOMTSR
2	11.964833693891762	0.5088948368143202		2	25	cnn_epch100	v9280	Y04WOMTSR
3	12.123680686106276	0.5146886837608288		3	25	cnn_epch100	v9280	Y04WOMTSR
4	12.677291760248275	0.4734396718215408		4	25	cnn_epch100	v9280	Y04WOMTSR
5	12.308855313842818	0.5000640842346175		5	25	cnn_epch100	v9280	Y04WOMTSR
6	12.065235568693726	0.4995339102894888		6	25	cnn_epch100	v9280	Y04WOMTSR
7	12.14377769339915	0.5125026239914849		7	25	cnn_epch100	v9280	Y04WOMTSR
8	12.207991986673065	0.49964248930271		8	25	cnn_epch100	v9280	Y04WOMTSR
9	12.102363927352815	0.52192376750706		9	25	cnn_epch100	v9280	Y04WOMTSR
0	12.280612559961323	0.5747037614637454		0	25	cnn_epch100	v9280	Y04WOMTSL
1	12.336667804791947	0.5524706621594774		1	25	cnn_epch100	v9280	Y04WOMTSL
2	12.099416039308412	0.5582746380558146		2	25	cnn_epch100	v9280	Y04WOMTSL
3	11.805710995524748	0.5613873165612673		3	25	cnn_epch100	v9280	Y04WOMTSL
4	11.973627556579046	0.5660329839834349		4	25	cnn_epch100	v9280	Y04WOMTSL
5	11.52673675785067	0.5651093524091754		5	25	cnn_epch100	v9280	Y04WOMTSL
6	12.009216211522078	0.5440176330311293		6	25	cnn_epch100	v9280	Y04WOMTSL
7	12.27886105838472	0.5860001790207914		7	25	cnn_epch100	v9280	Y04WOMTSL
8	11.681982195290724	0.5803740308975573		8	25	cnn_epch100	v9280	Y04WOMTSL
9	11.882626557885017	0.5523899107263813		9	25	cnn_epch100	v9280	Y04WOMTSL
0	12.156353212906684	0.5832330581353767		0	25	cnn_epch100	v9281	Y04WOMTSL
1	12.150189373900927	0.5697758501675144		1	25	cnn_epch100	v9281	Y04WOMTSL
2	12.11656842979444	0.570711455631241		2	25	cnn_epch100	v9281	Y04WOMTSL
3	11.801743179992757	0.5648504153858329		3	25	cnn_epch100	v9281	Y04WOMTSL
4	11.833121739502785	0.5796765003418733		4	25	cnn_epch100	v9281	Y04WOMTSL
5	11.773303537056156	0.5604652061995387		5	25	cnn_epch100	v9281	Y04WOMTSL
6	11.826667132094869	0.5633380471823475		6	25	cnn_epch100	v9281	Y04WOMTSL
7	12.29615612922634	0.5802108793706232		7	25	cnn_epch100	v9281	Y04WOMTSL
8	11.53475330946138	0.5894826678754194		8	25	cnn_epch100	v9281	Y04WOMTSL
9	11.890270539220223	0.5651881533866356		9	25	cnn_epch100	v9281	Y04WOMTSL
0	12.880684529039227	0.4109821325416983		0	25	cnn_epch100	v9281	Y08WOMTSR
1	12.927854453979196	0.4177569107422036		1	25	cnn_epch100	v9281	Y08WOMTSR
2	12.893551038831117	0.4283812146909196		2	25	cnn_epch100	v9281	Y08WOMTSR
3	12.870878363809643	0.4227128873742932		3	25	cnn_epch100	v9281	Y08WOMTSR
4	12.884435229889844	0.4123769008575529		4	25	cnn_epch100	v9281	Y08WOMTSR
5	12.516637306186052	0.416324608565368		5	25	cnn_epch100	v9281	Y08WOMTSR
6	12.596247677236375	0.4273906250458987		6	25	cnn_epch100	v9281	Y08WOMTSR
7	12.790777805258642	0.4387230282125121		7	25	cnn_epch100	v9281	Y08WOMTSR
8	12.905378802625014	0.4332147341522471		8	25	cnn_epch100	v9281	Y08WOMTSR
9	12.7348281730364	0.4054966619526218		9	25	cnn_epch100	v9281	Y08WOMTSR
0	12.903877239367072	0.461564347476918		0	25	cnn_epch100	v9281	Y08WOMTSL
1	13.401104113947358	0.4528656937717044		1	25	cnn_epch100	v9281	Y08WOMTSL
2	12.58535499758998	0.477937728113851		2	25	cnn_epch100	v9281	Y08WOMTSL
3	13.255277074493492	0.4654678095397905		3	25	cnn_epch100	v9281	Y08WOMTSL
4	12.911673463580817	0.485902350937027		4	25	cnn_epch100	v9281	Y08WOMTSL
5	13.45512556656619	0.459738778864226		5	25	cnn_epch100	v9281	Y08WOMTSL
6	12.907421634483509	0.4691996773261866		6	25	cnn_epch100	v9281	Y08WOMTSL
7	12.583125507439298	0.4781141309585265		7	25	cnn_epch100	v9281	Y08WOMTSL
8	12.925117218360956	0.4829620587461149		8	25	cnn_epch100	v9281	Y08WOMTSL
9	13.05607804721692	0.487031474396191		9	25	cnn_epch100	v9281	Y08WOMTSL
0	12.587785289789217	0.4852154384752511		0	25	cnn_epch100	v9281	Y04WOMTSR
1	12.61727907898044	0.4647209860370054		1	25	cnn_epch100	v9281	Y04WOMTSR
2	12.003498591841542	0.4987541202656671		2	25	cnn_epch100	v9281	Y04WOMTSR
3	12.597795509293796	0.4806910060908703		3	25	cnn_epch100	v9281	Y04WOMTSR
4	12.571690599233248	0.4596431428077226		4	25	cnn_epch100	v9281	Y04WOMTSR
5	12.507333457150192	0.4696459088337348		5	25	cnn_epch100	v9281	Y04WOMTSR
6	12.177209202041722	0.4833114551613388		6	25	cnn_epch100	v9281	Y04WOMTSR
7	12.265035195033414	0.4810086791457982		7	25	cnn_epch100	v9281	Y04WOMTSR
8	12.402375357759112	0.4776959678491185		8	25	cnn_epch100	v9281	Y04WOMTSR
9	12.41314704395884	0.4812604517777618		9	25	cnn_epch100	v9281	Y04WOMTSR
0	10.978737128572426	0.6287641523010647		0	25	cnn_epch100	v9282	Y04WOMTSR
1	11.34237660176361	0.6074394673775935		1	25	cnn_epch100	v9282	Y04WOMTSR
2	10.931381894505003	0.6146035184076057		2	25	cnn_epch100	v9282	Y04WOMTSR
3	11.257835248396846	0.6087156706974612		3	25	cnn_epch100	v9282	Y04WOMTSR
4	11.667511810064896	0.5879608986142875		4	25	cnn_epch100	v9282	Y04WOMTSR
5	11.11873199204805	0.6242621730185317		5	25	cnn_epch100	v9282	Y04WOMTSR
6	10.991750651370724	0.6153225164769808		6	25	cnn_epch100	v9282	Y04WOMTSR
7	10.922743389473188	0.6245853379229009		7	25	cnn_epch100	v9282	Y04WOMTSR
8	11.185260689136436	0.6022850118800074		8	25	cnn_epch100	v9282	Y04WOMTSR
9	11.13336733509248	0.6180287639793259		9	25	cnn_epch100	v9282	Y04WOMTSR
0	13.026193593488468	0.4501914084415865		0	25	cnn_epch100	v9282	Y08WOMTSL
1	12.99778337750578	0.4922514729177815		1	25	cnn_epch100	v9282	Y08WOMTSL
2	12.283407798561988	0.4892831819076538		2	25	cnn_epch100	v9282	Y08WOMTSL
3	13.08066278031003	0.470460247079803		3	25	cnn_epch100	v9282	Y08WOMTSL
4	12.941021370762767	0.4800075966108613		4	25	cnn_epch100	v9282	Y08WOMTSL
5	12.646066572907506	0.4960350237410558		5	25	cnn_epch100	v9282	Y08WOMTSL
6	12.547418275852204	0.4824700322982048		6	25	cnn_epch100	v9282	Y08WOMTSL
7	12.333816338743189	0.5080784391554437		7	25	cnn_epch100	v9282	Y08WOMTSL
8	12.80710577986214	0.4958196529694831		8	25	cnn_epch100	v9282	Y08WOMTSL
9	13.241038976634396	0.4851989100297628		9	25	cnn_epch100	v9282	Y08WOMTSL
0	12.093127661468918	0.5040356236055823		0	25	cnn_epch100	v9282	Y08WOMTSR
1	12.272786690200304	0.4970902736668238		1	25	cnn_epch100	v9282	Y08WOMTSR
2	11.911941926657802	0.5591169598766785		2	25	cnn_epch100	v9282	Y08WOMTSR
3	12.146089091593003	0.5167632508765172		3	25	cnn_epch100	v9282	Y08WOMTSR
4	12.000133315457076	0.5391243687555641		4	25	cnn_epch100	v9282	Y08WOMTSR
5	11.748070831915776	0.5194737124735818		5	25	cnn_epch100	v9282	Y08WOMTSR
6	11.487334331851716	0.5612811866723113		6	25	cnn_epch100	v9282	Y08WOMTSR
7	11.824598889159338	0.5502134257329598		7	25	cnn_epch100	v9282	Y08WOMTSR
8	12.030331773891364	0.52890650191862		8	25	cnn_epch100	v9282	Y08WOMTSR
9	11.769742895011412	0.5327369873355225		9	25	cnn_epch100	v9282	Y08WOMTSR
0	11.928911434186166	0.6147538524519548		0	25	cnn_epch100	v9282	Y04WOMTSL
1	12.010834350918271	0.5851964282760964		1	25	cnn_epch100	v9282	Y04WOMTSL
2	11.813359991447026	0.5841075693315481		2	25	cnn_epch100	v9282	Y04WOMTSL
3	11.60788998626656	0.5848129837134366		3	25	cnn_epch100	v9282	Y04WOMTSL
4	11.644874668020616	0.5996622681436814		4	25	cnn_epch100	v9282	Y04WOMTSL
5	11.277176004524986	0.58790426098159		5	25	cnn_epch100	v9282	Y04WOMTSL
6	11.6026709720617	0.5844546750181089		6	25	cnn_epch100	v9282	Y04WOMTSL
7	11.706818899277584	0.6248035844011297		7	25	cnn_epch100	v9282	Y04WOMTSL
8	11.22175801475218	0.6175719827874948		8	25	cnn_epch100	v9282	Y04WOMTSL
9	11.770156811686943	0.56484009425325		9	25	cnn_epch100	v9282	Y04WOMTSL
0	13.136128026533443	0.4497614462785426		0	25	cnn_epch100	v9283	Y08WOMTSL
1	13.380084779860992	0.458826600341062		1	25	cnn_epch100	v9283	Y08WOMTSL
2	12.46113795154642	0.4697325649362349		2	25	cnn_epch100	v9283	Y08WOMTSL
3	13.07502735102432	0.4740974342306248		3	25	cnn_epch100	v9283	Y08WOMTSL
4	12.977197468650909	0.4761111102769668		4	25	cnn_epch100	v9283	Y08WOMTSL
5	13.027544838134412	0.4701368236289951		5	25	cnn_epch100	v9283	Y08WOMTSL
6	12.57794573321237	0.4827142967941713		6	25	cnn_epch100	v9283	Y08WOMTSL
7	12.439104884283084	0.4933117337206421		7	25	cnn_epch100	v9283	Y08WOMTSL
8	12.870851960828809	0.4846954055680698		8	25	cnn_epch100	v9283	Y08WOMTSL
9	13.001203134471742	0.49070914411084		9	25	cnn_epch100	v9283	Y08WOMTSL
0	12.357641895382502	0.5786846876454793		0	25	cnn_epch100	v9283	Y04WOMTSL
1	12.187803121895104	0.5638363248666485		1	25	cnn_epch100	v9283	Y04WOMTSL
2	12.09112981601328	0.5555695195873552		2	25	cnn_epch100	v9283	Y04WOMTSL
3	12.56877990105776	0.5604047878619111		3	25	cnn_epch100	v9283	Y04WOMTSL
4	11.949437567398256	0.569451693256278		4	25	cnn_epch100	v9283	Y04WOMTSL
5	11.485200112253729	0.5682564483775149		5	25	cnn_epch100	v9283	Y04WOMTSL
6	12.03427469079253	0.5618957195662027		6	25	cnn_epch100	v9283	Y04WOMTSL
7	12.056962762223248	0.6039998191016467		7	25	cnn_epch100	v9283	Y04WOMTSL
8	11.62588987475456	0.5821594663063473		8	25	cnn_epch100	v9283	Y04WOMTSL
9	12.354898089567428	0.5597352401849769		9	25	cnn_epch100	v9283	Y04WOMTSL
0	12.684840524986148	0.4357225533533184		0	25	cnn_epch100	v9283	Y08WOMTSR
1	12.57632831625035	0.4566976935066158		1	25	cnn_epch100	v9283	Y08WOMTSR
2	12.704452691092673	0.4527714198493607		2	25	cnn_epch100	v9283	Y08WOMTSR
3	12.79941301012187	0.4373801569946647		3	25	cnn_epch100	v9283	Y08WOMTSR
4	12.629672234819996	0.4462956817567637		4	25	cnn_epch100	v9283	Y08WOMTSR
5	12.37977080379513	0.4388019964475183		5	25	cnn_epch100	v9283	Y08WOMTSR
6	12.21332818899798	0.4744024004533964		6	25	cnn_epch100	v9283	Y08WOMTSR
7	12.541358023712064	0.4611001171351325		7	25	cnn_epch100	v9283	Y08WOMTSR
8	12.684722317429909	0.449638313641281		8	25	cnn_epch100	v9283	Y08WOMTSR
9	12.514314445678908	0.4339842094952597		9	25	cnn_epch100	v9283	Y08WOMTSR
0	11.879949627587028	0.5327834795078885		0	25	cnn_epch100	v9283	Y04WOMTSR
1	12.384307662873509	0.5051617682250031		1	25	cnn_epch100	v9283	Y04WOMTSR
2	11.91849301420206	0.5077019814815257		2	25	cnn_epch100	v9283	Y04WOMTSR
3	12.874835317410794	0.4296173161584915		3	25	cnn_epch100	v9283	Y04WOMTSR
4	12.434212703950116	0.4890963126332072		4	25	cnn_epch100	v9283	Y04WOMTSR
5	12.313845719892408	0.4969745906692491		5	25	cnn_epch100	v9283	Y04WOMTSR
6	12.005445461231616	0.5081483218552485		6	25	cnn_epch100	v9283	Y04WOMTSR
7	12.065926028224782	0.5103217452933945		7	25	cnn_epch100	v9283	Y04WOMTSR
8	12.2866933745507	0.4823591320877886		8	25	cnn_epch100	v9283	Y04WOMTSR
9	12.148832578472518	0.5165385780601179		9	25	cnn_epch100	v9283	Y04WOMTSR
0	12.128581130921605	0.6079259788722265		0	25	cnn_epch100	v9284	Y04WOMTSL
1	11.859780275150216	0.5989035013480402		1	25	cnn_epch100	v9284	Y04WOMTSL
2	11.951786316883206	0.5833624262937855		2	25	cnn_epch100	v9284	Y04WOMTSL
3	11.466216865802132	0.5935535120728411		3	25	cnn_epch100	v9284	Y04WOMTSL
4	11.724138213112578	0.5971445746825053		4	25	cnn_epch100	v9284	Y04WOMTSL
5	11.276428544180083	0.5944276471802727		5	25	cnn_epch100	v9284	Y04WOMTSL
6	11.888905640521408	0.5798512525333753		6	25	cnn_epch100	v9284	Y04WOMTSL
7	12.01743171507926	0.6183780629162023		7	25	cnn_epch100	v9284	Y04WOMTSL
8	11.210388640664354	0.6205745877463543		8	25	cnn_epch100	v9284	Y04WOMTSL
9	11.48495973263073	0.5876109817234758		9	25	cnn_epch100	v9284	Y04WOMTSL
0	13.44255150038042	0.4068299929431636		0	25	cnn_epch100	v9284	Y08WOMTSL
1	13.880382458971583	0.4173981702713777		1	25	cnn_epch100	v9284	Y08WOMTSL
2	12.678244108443868	0.4345901686207277		2	25	cnn_epch100	v9284	Y08WOMTSL
3	13.83639165259901	0.4298591188362943		3	25	cnn_epch100	v9284	Y08WOMTSL
4	13.224809253494032	0.4373497850323798		4	25	cnn_epch100	v9284	Y08WOMTSL
5	13.046533782853473	0.4439801109642134		5	25	cnn_epch100	v9284	Y08WOMTSL
6	12.957332626179047	0.4317925014618776		6	25	cnn_epch100	v9284	Y08WOMTSL
7	13.085883115070088	0.4185503423851136		7	25	cnn_epch100	v9284	Y08WOMTSL
8	13.207174062122007	0.4422992903961583		8	25	cnn_epch100	v9284	Y08WOMTSL
9	13.389278534015828	0.443791509108824		9	25	cnn_epch100	v9284	Y08WOMTSL
0	12.717153415033836	0.4214614311915757		0	25	cnn_epch100	v9284	Y08WOMTSR
1	12.972016503011575	0.4092103438832615		1	25	cnn_epch100	v9284	Y08WOMTSR
2	12.753096550434757	0.4495383188194513		2	25	cnn_epch100	v9284	Y08WOMTSR
3	12.84257981306726	0.4326943084220799		3	25	cnn_epch100	v9284	Y08WOMTSR
4	12.864113235021112	0.4176602248567342		4	25	cnn_epch100	v9284	Y08WOMTSR
5	12.43258159856	0.4249138887804489		5	25	cnn_epch100	v9284	Y08WOMTSR
6	12.29746204335972	0.4667450646239267		6	25	cnn_epch100	v9284	Y08WOMTSR
7	12.806887523016192	0.4316758072980606		7	25	cnn_epch100	v9284	Y08WOMTSR
8	12.696476993494544	0.4328474619041801		8	25	cnn_epch100	v9284	Y08WOMTSR
9	12.44526053275838	0.4407883632119493		9	25	cnn_epch100	v9284	Y08WOMTSR
0	12.70709475757796	0.4221762474017851		0	25	cnn_epch100	v9284	Y04WOMTSR
1	12.666522199297711	0.4591668380046306		1	25	cnn_epch100	v9284	Y04WOMTSR
2	12.180163137570707	0.4789255439305593		2	25	cnn_epch100	v9284	Y04WOMTSR
3	12.550369276385467	0.4740503224204064		3	25	cnn_epch100	v9284	Y04WOMTSR
4	12.6856728754086	0.4461389298542256		4	25	cnn_epch100	v9284	Y04WOMTSR
5	12.659856553217956	0.4503409295984545		5	25	cnn_epch100	v9284	Y04WOMTSR
6	12.698553054294251	0.4651267303831744		6	25	cnn_epch100	v9284	Y04WOMTSR
7	12.553634196991034	0.455067995087441		7	25	cnn_epch100	v9284	Y04WOMTSR
8	12.778007051561886	0.448427599500746		8	25	cnn_epch100	v9284	Y04WOMTSR
9	12.691005014546183	0.4549629933797535		9	25	cnn_epch100	v9284	Y04WOMTSR
0	12.844554363659276	0.470810222737883		0	25	cnn_epch100	v9285	Y08WOMTSL
1	13.143426018864591	0.4749219002241358		1	25	cnn_epch100	v9285	Y08WOMTSL
2	12.371716575639809	0.4738975236978472		2	25	cnn_epch100	v9285	Y08WOMTSL
3	13.262114000575034	0.4547437640837755		3	25	cnn_epch100	v9285	Y08WOMTSL
4	13.053919253813016	0.473935720589293		4	25	cnn_epch100	v9285	Y08WOMTSL
5	13.140832670514309	0.4412001732364164		5	25	cnn_epch100	v9285	Y08WOMTSL
6	12.731817946222494	0.475750983034741		6	25	cnn_epch100	v9285	Y08WOMTSL
7	12.490648423291931	0.4872216774001192		7	25	cnn_epch100	v9285	Y08WOMTSL
8	12.99043292288225	0.4810271745669738		8	25	cnn_epch100	v9285	Y08WOMTSL
9	13.106606754991075	0.4766970965916936		9	25	cnn_epch100	v9285	Y08WOMTSL
0	12.854378087362708	0.4254799362328197		0	25	cnn_epch100	v9285	Y04WOMTSR
1	12.733397894810125	0.4530611660713186		1	25	cnn_epch100	v9285	Y04WOMTSR
2	12.245575851306224	0.4660089556946247		2	25	cnn_epch100	v9285	Y04WOMTSR
3	12.607636970400158	0.4521595367829911		3	25	cnn_epch100	v9285	Y04WOMTSR
4	12.89870157065721	0.424163587385881		4	25	cnn_epch100	v9285	Y04WOMTSR
5	12.78699405884324	0.4494489936099564		5	25	cnn_epch100	v9285	Y04WOMTSR
6	12.581756678394742	0.4404782977364056		6	25	cnn_epch100	v9285	Y04WOMTSR
7	12.586290025893971	0.436710179735356		7	25	cnn_epch100	v9285	Y04WOMTSR
8	12.621670109023864	0.4381984598201328		8	25	cnn_epch100	v9285	Y04WOMTSR
9	12.638589787745827	0.4616710171779628		9	25	cnn_epch100	v9285	Y04WOMTSR
0	12.457242831705562	0.4683936932621763		0	25	cnn_epch100	v9285	Y08WOMTSR
1	12.285982857916007	0.4817268957054823		1	25	cnn_epch100	v9285	Y08WOMTSR
2	12.392030984857586	0.4935936156834059		2	25	cnn_epch100	v9285	Y08WOMTSR
3	12.559907900309913	0.4710002369493986		3	25	cnn_epch100	v9285	Y08WOMTSR
4	12.42662336393523	0.476083803265803		4	25	cnn_epch100	v9285	Y08WOMTSR
5	12.22442513202136	0.4638039259877902		5	25	cnn_epch100	v9285	Y08WOMTSR
6	11.966631789532304	0.5044514034586474		6	25	cnn_epch100	v9285	Y08WOMTSR
7	12.376063289895308	0.4852299669224936		7	25	cnn_epch100	v9285	Y08WOMTSR
8	12.35160545905367	0.4797578556579367		8	25	cnn_epch100	v9285	Y08WOMTSR
9	12.239835202870202	0.4720616838290352		9	25	cnn_epch100	v9285	Y08WOMTSR
0	12.409714389962035	0.5748374673758023		0	25	cnn_epch100	v9285	Y04WOMTSL
1	12.382387328687356	0.5435679653597164		1	25	cnn_epch100	v9285	Y04WOMTSL
2	12.168187356314396	0.5531445088381797		2	25	cnn_epch100	v9285	Y04WOMTSL
3	11.969254105592652	0.5553923550735682		3	25	cnn_epch100	v9285	Y04WOMTSL
4	11.944409467431424	0.5728088313331722		4	25	cnn_epch100	v9285	Y04WOMTSL
5	11.649621144735056	0.5561031280254428		5	25	cnn_epch100	v9285	Y04WOMTSL
6	12.000005066270507	0.5447478971315557		6	25	cnn_epch100	v9285	Y04WOMTSL
7	12.37148953174709	0.5785281432491124		7	25	cnn_epch100	v9285	Y04WOMTSL
8	11.71584423640785	0.5739883857117993		8	25	cnn_epch100	v9285	Y04WOMTSL
9	12.162317505457947	0.5384435298045788		9	25	cnn_epch100	v9285	Y04WOMTSL
0	12.276679294145204	0.4819823112694459		0	25	cnn_epch100	v9286	Y04WOMTSR
1	12.566807485357923	0.4774901941990234		1	25	cnn_epch100	v9286	Y04WOMTSR
2	12.033700688159191	0.4925362638105434		2	25	cnn_epch100	v9286	Y04WOMTSR
3	12.340500826554742	0.4898398989484995		3	25	cnn_epch100	v9286	Y04WOMTSR
4	12.607847341142174	0.4595460165373871		4	25	cnn_epch100	v9286	Y04WOMTSR
5	12.449371271003034	0.4784602687355676		5	25	cnn_epch100	v9286	Y04WOMTSR
6	12.120059028560869	0.4895851524521928		6	25	cnn_epch100	v9286	Y04WOMTSR
7	12.281604782025244	0.4843698936624298		7	25	cnn_epch100	v9286	Y04WOMTSR
8	12.416088604379018	0.4729266246800072		8	25	cnn_epch100	v9286	Y04WOMTSR
9	12.361753623367449	0.4882741665424956		9	25	cnn_epch100	v9286	Y04WOMTSR
0	12.498478294958367	0.456325135972851		0	25	cnn_epch100	v9286	Y08WOMTSR
1	12.627968920356466	0.4484969923612026		1	25	cnn_epch100	v9286	Y08WOMTSR
2	12.548856834057895	0.4822967087972103		2	25	cnn_epch100	v9286	Y08WOMTSR
3	12.62348909510012	0.4538745822695825		3	25	cnn_epch100	v9286	Y08WOMTSR
4	12.470897371815168	0.4681516218700745		4	25	cnn_epch100	v9286	Y08WOMTSR
5	12.324616124611936	0.4460096371240806		5	25	cnn_epch100	v9286	Y08WOMTSR
6	12.182631592073978	0.4868875911722428		6	25	cnn_epch100	v9286	Y08WOMTSR
7	12.368591105398313	0.4886209306350692		7	25	cnn_epch100	v9286	Y08WOMTSR
8	12.617830299944623	0.4574156802512747		8	25	cnn_epch100	v9286	Y08WOMTSR
9	12.396183587246629	0.452541671062373		9	25	cnn_epch100	v9286	Y08WOMTSR
0	12.035055216612474	0.6052862859726638		0	25	cnn_epch100	v9286	Y04WOMTSL
1	12.051170093980984	0.5915881201066123		1	25	cnn_epch100	v9286	Y04WOMTSL
2	11.803318932640092	0.5905366538759582		2	25	cnn_epch100	v9286	Y04WOMTSL
3	11.596838432976815	0.5877749800241193		3	25	cnn_epch100	v9286	Y04WOMTSL
4	11.554512142251614	0.6060843777882459		4	25	cnn_epch100	v9286	Y04WOMTSL
5	11.453244866135508	0.5803337238214719		5	25	cnn_epch100	v9286	Y04WOMTSL
6	11.735217492551303	0.5795792972829689		6	25	cnn_epch100	v9286	Y04WOMTSL
7	11.85851500612001	0.6127645590233689		7	25	cnn_epch100	v9286	Y04WOMTSL
8	11.371897198637512	0.6215294953050824		8	25	cnn_epch100	v9286	Y04WOMTSL
9	11.951909262383696	0.5825300027481967		9	25	cnn_epch100	v9286	Y04WOMTSL
0	13.005832431900286	0.4562884057866256		0	25	cnn_epch100	v9286	Y08WOMTSL
1	13.31442585421634	0.4827773104438754		1	25	cnn_epch100	v9286	Y08WOMTSL
2	12.340855819037712	0.4875745375145739		2	25	cnn_epch100	v9286	Y08WOMTSL
3	12.98057330906206	0.4816945850747277		3	25	cnn_epch100	v9286	Y08WOMTSL
4	12.747945709962284	0.5014945722940211		4	25	cnn_epch100	v9286	Y08WOMTSL
5	12.71278261921004	0.4857872585933351		5	25	cnn_epch100	v9286	Y08WOMTSL
6	12.650055003933389	0.4719821135586545		6	25	cnn_epch100	v9286	Y08WOMTSL
7	12.740209984512845	0.4861711875912718		7	25	cnn_epch100	v9286	Y08WOMTSL
8	12.680364970022373	0.5076781069927011		8	25	cnn_epch100	v9286	Y08WOMTSL
9	12.950128161819109	0.5012750217118861		9	25	cnn_epch100	v9286	Y08WOMTSL
0	12.849984346015876	0.5174668414489993		0	25	cnn_epch100	v9287	Y04WOMTSL
1	12.614825769209771	0.5179295262417956		1	25	cnn_epch100	v9287	Y04WOMTSL
2	12.462282633304762	0.5160876904727306		2	25	cnn_epch100	v9287	Y04WOMTSL
3	12.336397363818378	0.5181321858844283		3	25	cnn_epch100	v9287	Y04WOMTSL
4	12.551984893689502	0.5027946217032604		4	25	cnn_epch100	v9287	Y04WOMTSL
5	11.892223273347453	0.5243957797850782		5	25	cnn_epch100	v9287	Y04WOMTSL
6	12.281409579154154	0.5189583558890424		6	25	cnn_epch100	v9287	Y04WOMTSL
7	12.646706093631195	0.5469056818101727		7	25	cnn_epch100	v9287	Y04WOMTSL
8	12.219901312565534	0.5205754767795302		8	25	cnn_epch100	v9287	Y04WOMTSL
9	12.412157290978776	0.4922727353411114		9	25	cnn_epch100	v9287	Y04WOMTSL
0	12.781105297604848	0.4775868601888803		0	25	cnn_epch100	v9287	Y08WOMTSL
1	13.0370625995013	0.4874986795127253		1	25	cnn_epch100	v9287	Y08WOMTSL
2	12.641470977437168	0.5025909776638754		2	25	cnn_epch100	v9287	Y08WOMTSL
3	13.08808492805062	0.4779063464898703		3	25	cnn_epch100	v9287	Y08WOMTSL
4	12.810233738488687	0.4906261769931338		4	25	cnn_epch100	v9287	Y08WOMTSL
5	12.69544894004409	0.5004192267379932		5	25	cnn_epch100	v9287	Y08WOMTSL
6	12.459726427439	0.4935501970287527		6	25	cnn_epch100	v9287	Y08WOMTSL
7	12.34209736710308	0.5060567121234733		7	25	cnn_epch100	v9287	Y08WOMTSL
8	12.711191899262722	0.5108818898867519		8	25	cnn_epch100	v9287	Y08WOMTSL
9	12.957813723665684	0.4951604471399093		9	25	cnn_epch100	v9287	Y08WOMTSL
0	12.582924241613783	0.4406479994680696		0	25	cnn_epch100	v9287	Y08WOMTSR
1	12.51184579834534	0.4528725859910948		1	25	cnn_epch100	v9287	Y08WOMTSR
2	12.61697510114583	0.4644666445887736		2	25	cnn_epch100	v9287	Y08WOMTSR
3	12.659395888973478	0.4483653405027133		3	25	cnn_epch100	v9287	Y08WOMTSR
4	12.516816867850022	0.4590636645784977		4	25	cnn_epch100	v9287	Y08WOMTSR
5	12.406528445118864	0.4372133179406082		5	25	cnn_epch100	v9287	Y08WOMTSR
6	12.19821200495211	0.4753995558963738		6	25	cnn_epch100	v9287	Y08WOMTSR
7	12.376557369782082	0.4863058000827242		7	25	cnn_epch100	v9287	Y08WOMTSR
8	12.679008267409165	0.4527631111892188		8	25	cnn_epch100	v9287	Y08WOMTSR
9	12.485192795821588	0.4402937271323486		9	25	cnn_epch100	v9287	Y08WOMTSR
0	11.001870408974368	0.6295159216183458		0	25	cnn_epch100	v9287	Y04WOMTSR
1	11.549874089210013	0.5969366340253643		1	25	cnn_epch100	v9287	Y04WOMTSR
2	10.938617839988336	0.6169351555164018		2	25	cnn_epch100	v9287	Y04WOMTSR
3	11.199177158820529	0.613416354257984		3	25	cnn_epch100	v9287	Y04WOMTSR
4	11.414837265527066	0.5926553800848889		4	25	cnn_epch100	v9287	Y04WOMTSR
5	11.016599380816286	0.6304830953754511		5	25	cnn_epch100	v9287	Y04WOMTSR
6	10.946280944014886	0.6177528630598296		6	25	cnn_epch100	v9287	Y04WOMTSR
7	10.863287022351562	0.6300639073951603		7	25	cnn_epch100	v9287	Y04WOMTSR
8	11.277549760030332	0.5964427130202083		8	25	cnn_epch100	v9287	Y04WOMTSR
9	11.11248810268592	0.6248939805344631		9	25	cnn_epch100	v9287	Y04WOMTSR
0	10.982842365347082	0.6197913749307389		0	25	cnn_epch100	v9288	Y04WOMTSR
1	11.619444450109476	0.6011244402424889		1	25	cnn_epch100	v9288	Y04WOMTSR
2	10.926268774233863	0.6156163320710997		2	25	cnn_epch100	v9288	Y04WOMTSR
3	11.324012363485371	0.6028549576922848		3	25	cnn_epch100	v9288	Y04WOMTSR
4	11.534876910333915	0.5786869684188309		4	25	cnn_epch100	v9288	Y04WOMTSR
5	11.13502545434793	0.6192033273575948		5	25	cnn_epch100	v9288	Y04WOMTSR
6	10.941641950107796	0.6165339247973476		6	25	cnn_epch100	v9288	Y04WOMTSR
7	11.084125215513842	0.613113709608333		7	25	cnn_epch100	v9288	Y04WOMTSR
8	11.228285672927305	0.6066705670306365		8	25	cnn_epch100	v9288	Y04WOMTSR
9	11.05436710243347	0.6270697536204328		9	25	cnn_epch100	v9288	Y04WOMTSR
0	12.064268559689008	0.5936116249443127		0	25	cnn_epch100	v9288	Y04WOMTSL
1	12.110242752112285	0.5721156189950426		1	25	cnn_epch100	v9288	Y04WOMTSL
2	11.852230397080634	0.5864748169493389		2	25	cnn_epch100	v9288	Y04WOMTSL
3	11.643956404127088	0.5860424437323639		3	25	cnn_epch100	v9288	Y04WOMTSL
4	11.667506909861288	0.5975853684699911		4	25	cnn_epch100	v9288	Y04WOMTSL
5	11.521383833148104	0.5755133879818096		5	25	cnn_epch100	v9288	Y04WOMTSL
6	11.789922609874766	0.5778618686383801		6	25	cnn_epch100	v9288	Y04WOMTSL
7	11.953357683593042	0.6092196751357865		7	25	cnn_epch100	v9288	Y04WOMTSL
8	11.483304781189805	0.5975417927297197		8	25	cnn_epch100	v9288	Y04WOMTSL
9	12.045512320826578	0.5591224374987883		9	25	cnn_epch100	v9288	Y04WOMTSL
0	12.827139031338822	0.4707933072078217		0	25	cnn_epch100	v9288	Y08WOMTSL
1	13.301360550849536	0.4596416693225644		1	25	cnn_epch100	v9288	Y08WOMTSL
2	12.238158260241269	0.4942579427017046		2	25	cnn_epch100	v9288	Y08WOMTSL
3	13.106411549196746	0.4671764147846825		3	25	cnn_epch100	v9288	Y08WOMTSL
4	13.133005721006496	0.4721931929507151		4	25	cnn_epch100	v9288	Y08WOMTSL
5	12.757782177515269	0.4833595380811554		5	25	cnn_epch100	v9288	Y08WOMTSL
6	12.55408734528947	0.4863836056288174		6	25	cnn_epch100	v9288	Y08WOMTSL
7	12.49963680240612	0.4955734702182202		7	25	cnn_epch100	v9288	Y08WOMTSL
8	12.718794989331808	0.5029989205460872		8	25	cnn_epch100	v9288	Y08WOMTSL
9	13.090585306312017	0.4835908102397976		9	25	cnn_epch100	v9288	Y08WOMTSL
0	12.82200568169156	0.4180517437863605		0	25	cnn_epch100	v9288	Y08WOMTSR
1	12.543907730461074	0.4471973188329304		1	25	cnn_epch100	v9288	Y08WOMTSR
2	12.660233307805989	0.4601378378496459		2	25	cnn_epch100	v9288	Y08WOMTSR
3	12.794028996791369	0.4297223149823187		3	25	cnn_epch100	v9288	Y08WOMTSR
4	12.88958134741234	0.4307647212826076		4	25	cnn_epch100	v9288	Y08WOMTSR
5	12.478025217588344	0.4337457892158537		5	25	cnn_epch100	v9288	Y08WOMTSR
6	12.266895058480872	0.4659208229924668		6	25	cnn_epch100	v9288	Y08WOMTSR
7	12.616045731828024	0.4538745212455334		7	25	cnn_epch100	v9288	Y08WOMTSR
8	12.823843343517252	0.4278485550961711		8	25	cnn_epch100	v9288	Y08WOMTSR
9	12.553625554030756	0.4347778471972349		9	25	cnn_epch100	v9288	Y08WOMTSR
0	12.704195246567464	0.4478175019474145		0	25	cnn_epch100	v9289	Y04WOMTSR
1	12.683924658874586	0.4700429619978746		1	25	cnn_epch100	v9289	Y04WOMTSR
2	12.140945463196395	0.4846694808208327		2	25	cnn_epch100	v9289	Y04WOMTSR
3	12.659666707949311	0.4563866795868326		3	25	cnn_epch100	v9289	Y04WOMTSR
4	12.763569840643424	0.4431943141730097		4	25	cnn_epch100	v9289	Y04WOMTSR
5	12.41918383553727	0.4803983121885167		5	25	cnn_epch100	v9289	Y04WOMTSR
6	12.1757862298246	0.4831968080238725		6	25	cnn_epch100	v9289	Y04WOMTSR
7	12.414271455031331	0.4612918883701303		7	25	cnn_epch100	v9289	Y04WOMTSR
8	12.56249740077264	0.4511315858754235		8	25	cnn_epch100	v9289	Y04WOMTSR
9	12.317560038618192	0.4922721876534299		9	25	cnn_epch100	v9289	Y04WOMTSR
0	12.973125889999755	0.3911653983909213		0	25	cnn_epch100	v9289	Y08WOMTSR
1	12.720191046386152	0.4198210382097549		1	25	cnn_epch100	v9289	Y08WOMTSR
2	12.843607830152578	0.4328923321769897		2	25	cnn_epch100	v9289	Y08WOMTSR
3	13.042546379656468	0.3967317909361541		3	25	cnn_epch100	v9289	Y08WOMTSR
4	12.827819087240066	0.4226848352824985		4	25	cnn_epch100	v9289	Y08WOMTSR
5	12.535907534122211	0.4129969460706903		5	25	cnn_epch100	v9289	Y08WOMTSR
6	12.354781153286735	0.4578076430029408		6	25	cnn_epch100	v9289	Y08WOMTSR
7	12.663613913779091	0.4446152114148556		7	25	cnn_epch100	v9289	Y08WOMTSR
8	12.80807256220773	0.4296527579880329		8	25	cnn_epch100	v9289	Y08WOMTSR
9	12.740874857214374	0.4102948329710217		9	25	cnn_epch100	v9289	Y08WOMTSR
0	12.910332557333804	0.4664480720653624		0	25	cnn_epch100	v9289	Y08WOMTSL
1	13.352011281183946	0.490400124764218		1	25	cnn_epch100	v9289	Y08WOMTSL
2	12.270851438356097	0.4930732824804368		2	25	cnn_epch100	v9289	Y08WOMTSL
3	12.970910853090146	0.4842694063077692		3	25	cnn_epch100	v9289	Y08WOMTSL
4	12.81351968339908	0.4967644393558673		4	25	cnn_epch100	v9289	Y08WOMTSL
5	12.770790198691898	0.4826357490168476		5	25	cnn_epch100	v9289	Y08WOMTSL
6	12.605669547838056	0.4815273841911742		6	25	cnn_epch100	v9289	Y08WOMTSL
7	12.348804998266155	0.5043671795600664		7	25	cnn_epch100	v9289	Y08WOMTSL
8	12.98889506649124	0.5094063118715277		8	25	cnn_epch100	v9289	Y08WOMTSL
9	12.982357941387166	0.5038345682603682		9	25	cnn_epch100	v9289	Y08WOMTSL
0	12.193018331612553	0.5816574393430193		0	25	cnn_epch100	v9289	Y04WOMTSL
1	12.0874403956975	0.5747957814563113		1	25	cnn_epch100	v9289	Y04WOMTSL
2	12.028145651418605	0.5786264910626473		2	25	cnn_epch100	v9289	Y04WOMTSL
3	11.706016412743418	0.5716185690043409		3	25	cnn_epch100	v9289	Y04WOMTSL
4	11.83487870386738	0.5843857817402215		4	25	cnn_epch100	v9289	Y04WOMTSL
5	11.454705990698267	0.5777816336187241		5	25	cnn_epch100	v9289	Y04WOMTSL
6	11.74979392961268	0.5782469601093503		6	25	cnn_epch100	v9289	Y04WOMTSL
7	11.991509977015218	0.611008448310578		7	25	cnn_epch100	v9289	Y04WOMTSL
8	11.636826572468822	0.5898682193484662		8	25	cnn_epch100	v9289	Y04WOMTSL
9	11.603875573584787	0.577045988653726		9	25	cnn_epch100	v9289	Y04WOMTSL
0	12.497247745564437	0.5515735852786191		0	25	cnn_epch100	v9290	Y04WOMTSL
1	12.465362345973636	0.5343924602696014		1	25	cnn_epch100	v9290	Y04WOMTSL
2	12.206265396701774	0.5441748769315106		2	25	cnn_epch100	v9290	Y04WOMTSL
3	12.095162747163531	0.5412349257913922		3	25	cnn_epch100	v9290	Y04WOMTSL
4	12.264461515082008	0.5357544437285781		4	25	cnn_epch100	v9290	Y04WOMTSL
5	11.728345867191042	0.5416962756325083		5	25	cnn_epch100	v9290	Y04WOMTSL
6	12.075985783666944	0.5437607852027936		6	25	cnn_epch100	v9290	Y04WOMTSL
7	12.3335494151497	0.5638322576173317		7	25	cnn_epch100	v9290	Y04WOMTSL
8	11.900554952205606	0.5573776145705877		8	25	cnn_epch100	v9290	Y04WOMTSL
9	11.955361313608853	0.5398563512749706		9	25	cnn_epch100	v9290	Y04WOMTSL
0	12.434850104887882	0.4597518538521463		0	25	cnn_epch100	v9290	Y04WOMTSR
1	13.277387781035902	0.4242982922940911		1	25	cnn_epch100	v9290	Y04WOMTSR
2	12.42049131924464	0.4418369105382769		2	25	cnn_epch100	v9290	Y04WOMTSR
3	12.996354705106262	0.4466941581316054		3	25	cnn_epch100	v9290	Y04WOMTSR
4	12.982068911583012	0.4080171414897917		4	25	cnn_epch100	v9290	Y04WOMTSR
5	12.698668734634024	0.4430853810782096		5	25	cnn_epch100	v9290	Y04WOMTSR
6	12.60494303705187	0.4364854865317626		6	25	cnn_epch100	v9290	Y04WOMTSR
7	12.640245522901017	0.4324232836356746		7	25	cnn_epch100	v9290	Y04WOMTSR
8	12.728045856968343	0.4219574867154784		8	25	cnn_epch100	v9290	Y04WOMTSR
9	12.642909734295626	0.4506780737507977		9	25	cnn_epch100	v9290	Y04WOMTSR
0	13.119854398697983	0.4451436637340135		0	25	cnn_epch100	v9290	Y08WOMTSL
1	13.437486911298503	0.4424860977507262		1	25	cnn_epch100	v9290	Y08WOMTSL
2	12.491556339219366	0.4605105175338458		2	25	cnn_epch100	v9290	Y08WOMTSL
3	12.962415060388564	0.4809213100662743		3	25	cnn_epch100	v9290	Y08WOMTSL
4	12.957813966259373	0.4730753431757598		4	25	cnn_epch100	v9290	Y08WOMTSL
5	12.986442786350292	0.4623283652297695		5	25	cnn_epch100	v9290	Y08WOMTSL
6	13.260327053551036	0.4424591895018031		6	25	cnn_epch100	v9290	Y08WOMTSL
7	12.856740989875838	0.4583104137903523		7	25	cnn_epch100	v9290	Y08WOMTSL
8	12.957828642650671	0.4748283643868608		8	25	cnn_epch100	v9290	Y08WOMTSL
9	13.127652666942842	0.4856309908328621		9	25	cnn_epch100	v9290	Y08WOMTSL
0	12.469592920852303	0.454981471827507		0	25	cnn_epch100	v9290	Y08WOMTSR
1	12.456680125748832	0.4568888939141712		1	25	cnn_epch100	v9290	Y08WOMTSR
2	12.77890933635724	0.4538929100989976		2	25	cnn_epch100	v9290	Y08WOMTSR
3	12.7012891765862	0.4431837890385579		3	25	cnn_epch100	v9290	Y08WOMTSR
4	12.594989793485253	0.4487162740305877		4	25	cnn_epch100	v9290	Y08WOMTSR
5	12.462213010843628	0.4276503927175124		5	25	cnn_epch100	v9290	Y08WOMTSR
6	12.294843041981975	0.4690677086983854		6	25	cnn_epch100	v9290	Y08WOMTSR
7	12.5795613894414	0.4583684532353515		7	25	cnn_epch100	v9290	Y08WOMTSR
8	12.63856078298265	0.4406790769316225		8	25	cnn_epch100	v9290	Y08WOMTSR
9	12.501585511862672	0.4375301288185828		9	25	cnn_epch100	v9290	Y08WOMTSR
0	12.75420398310637	0.4892836038362345		0	25	cnn_epch100	v9291	Y08WOMTSL
1	12.852859961554216	0.5172825428890073		1	25	cnn_epch100	v9291	Y08WOMTSL
2	12.08567420747696	0.5120115921677825		2	25	cnn_epch100	v9291	Y08WOMTSL
3	13.001466976128162	0.5122119953501093		3	25	cnn_epch100	v9291	Y08WOMTSL
4	12.598821642320427	0.5153140740038018		4	25	cnn_epch100	v9291	Y08WOMTSL
5	12.489196501285935	0.5151756689334591		5	25	cnn_epch100	v9291	Y08WOMTSL
6	12.324866410937444	0.5154224940823559		6	25	cnn_epch100	v9291	Y08WOMTSL
7	12.128527194432678	0.5360465060580939		7	25	cnn_epch100	v9291	Y08WOMTSL
8	12.569620580357418	0.5219361566081676		8	25	cnn_epch100	v9291	Y08WOMTSL
9	12.846813782701064	0.5173818002649017		9	25	cnn_epch100	v9291	Y08WOMTSL
0	11.953041659447395	0.5208966831485489		0	25	cnn_epch100	v9291	Y04WOMTSR
1	12.525967989322632	0.4870696404365221		1	25	cnn_epch100	v9291	Y04WOMTSR
2	12.010813270220565	0.5066278704476753		2	25	cnn_epch100	v9291	Y04WOMTSR
3	12.525454346164125	0.4633372939469876		3	25	cnn_epch100	v9291	Y04WOMTSR
4	12.498817115868992	0.4821919530207725		4	25	cnn_epch100	v9291	Y04WOMTSR
5	12.268132416843162	0.4999072052219765		5	25	cnn_epch100	v9291	Y04WOMTSR
6	12.079694109852294	0.4979820559577305		6	25	cnn_epch100	v9291	Y04WOMTSR
7	12.10090438946199	0.5057300579135382		7	25	cnn_epch100	v9291	Y04WOMTSR
8	12.41065695089817	0.4738977320342519		8	25	cnn_epch100	v9291	Y04WOMTSR
9	12.07764635590774	0.5222416926638618		9	25	cnn_epch100	v9291	Y04WOMTSR
0	12.307500911990823	0.5849922811710742		0	25	cnn_epch100	v9291	Y04WOMTSL
1	12.128422094926211	0.5741072554362441		1	25	cnn_epch100	v9291	Y04WOMTSL
2	11.73241345512561	0.5906837244736756		2	25	cnn_epch100	v9291	Y04WOMTSL
3	11.709360580584468	0.5722359069448362		3	25	cnn_epch100	v9291	Y04WOMTSL
4	11.762141154631587	0.5870003181104276		4	25	cnn_epch100	v9291	Y04WOMTSL
5	11.456340848432395	0.5730342563254429		5	25	cnn_epch100	v9291	Y04WOMTSL
6	11.812090811113968	0.5678050351423449		6	25	cnn_epch100	v9291	Y04WOMTSL
7	12.11293592118126	0.5956626607971084		7	25	cnn_epch100	v9291	Y04WOMTSL
8	11.779016046308891	0.6018359527181452		8	25	cnn_epch100	v9291	Y04WOMTSL
9	11.881571209184653	0.5608137719531581		9	25	cnn_epch100	v9291	Y04WOMTSL
0	12.801166959211557	0.4126621974943967		0	25	cnn_epch100	v9291	Y08WOMTSR
1	12.61568814589405	0.4338428349886034		1	25	cnn_epch100	v9291	Y08WOMTSR
2	12.761107476375717	0.4479788158067382		2	25	cnn_epch100	v9291	Y08WOMTSR
3	12.773229023900695	0.4307013749618036		3	25	cnn_epch100	v9291	Y08WOMTSR
4	12.642766093885111	0.4421698048694216		4	25	cnn_epch100	v9291	Y08WOMTSR
5	12.314334615098833	0.4479850184478093		5	25	cnn_epch100	v9291	Y08WOMTSR
6	12.54787693601934	0.4408157498065194		6	25	cnn_epch100	v9291	Y08WOMTSR
7	12.70817363599004	0.4380465067086947		7	25	cnn_epch100	v9291	Y08WOMTSR
8	12.913770536057443	0.4096375160452848		8	25	cnn_epch100	v9291	Y08WOMTSR
9	12.786086583308132	0.4211050597474486		9	25	cnn_epch100	v9291	Y08WOMTSR
0	12.693644960557116	0.4270009787156953		0	25	cnn_epch100	v9292	Y08WOMTSR
1	12.558291906602784	0.4460953344092491		1	25	cnn_epch100	v9292	Y08WOMTSR
2	12.81234026224733	0.4390169276979104		2	25	cnn_epch100	v9292	Y08WOMTSR
3	12.905946274306936	0.4257271922139392		3	25	cnn_epch100	v9292	Y08WOMTSR
4	12.795823926071176	0.4262929559337968		4	25	cnn_epch100	v9292	Y08WOMTSR
5	12.326054518181708	0.4434138662201488		5	25	cnn_epch100	v9292	Y08WOMTSR
6	12.409374156361416	0.4458691654847804		6	25	cnn_epch100	v9292	Y08WOMTSR
7	12.5778068475774	0.4587394160998888		7	25	cnn_epch100	v9292	Y08WOMTSR
8	12.62700191794448	0.4408046749148432		8	25	cnn_epch100	v9292	Y08WOMTSR
9	12.871674788480863	0.4063268078759298		9	25	cnn_epch100	v9292	Y08WOMTSR
0	12.435393510049034	0.5687402964101915		0	25	cnn_epch100	v9292	Y04WOMTSL
1	12.182236617578084	0.5638740357979443		1	25	cnn_epch100	v9292	Y04WOMTSL
2	12.219745677800686	0.5533505160226471		2	25	cnn_epch100	v9292	Y04WOMTSL
3	11.669743705940013	0.5739383303426704		3	25	cnn_epch100	v9292	Y04WOMTSL
4	12.016891695898774	0.5636778658419923		4	25	cnn_epch100	v9292	Y04WOMTSL
5	11.59902806186317	0.5548234133171981		5	25	cnn_epch100	v9292	Y04WOMTSL
6	11.822123302909292	0.5635072575219313		6	25	cnn_epch100	v9292	Y04WOMTSL
7	12.193500823139832	0.5802079958403149		7	25	cnn_epch100	v9292	Y04WOMTSL
8	11.649402319042563	0.589020768188566		8	25	cnn_epch100	v9292	Y04WOMTSL
9	12.104922549741255	0.5327442316314513		9	25	cnn_epch100	v9292	Y04WOMTSL
0	12.96355570701996	0.4678252960996125		0	25	cnn_epch100	v9292	Y08WOMTSL
1	13.451461810661597	0.4535348643170776		1	25	cnn_epch100	v9292	Y08WOMTSL
2	12.24578983345246	0.4904178417420154		2	25	cnn_epch100	v9292	Y08WOMTSL
3	12.991314126479196	0.4760520554422889		3	25	cnn_epch100	v9292	Y08WOMTSL
4	12.95837533591476	0.4747508760342367		4	25	cnn_epch100	v9292	Y08WOMTSL
5	12.849306703202668	0.4732699476772161		5	25	cnn_epch100	v9292	Y08WOMTSL
6	12.728982223871755	0.4687091599039481		6	25	cnn_epch100	v9292	Y08WOMTSL
7	12.490231746829004	0.4891106385773905		7	25	cnn_epch100	v9292	Y08WOMTSL
8	12.939090964764269	0.4772039389705682		8	25	cnn_epch100	v9292	Y08WOMTSL
9	12.947548037352703	0.4962307473114073		9	25	cnn_epch100	v9292	Y08WOMTSL
0	11.688052864373688	0.5482019937063474		0	25	cnn_epch100	v9292	Y04WOMTSR
1	12.141295925777746	0.5237642903002538		1	25	cnn_epch100	v9292	Y04WOMTSR
2	11.867836911747792	0.5332143887448488		2	25	cnn_epch100	v9292	Y04WOMTSR
3	11.872301799771266	0.5430601036710516		3	25	cnn_epch100	v9292	Y04WOMTSR
4	12.575209994603	0.501273629738932		4	25	cnn_epch100	v9292	Y04WOMTSR
5	12.131295525335984	0.5347632313134765		5	25	cnn_epch100	v9292	Y04WOMTSR
6	11.668313095949204	0.5436008267375203		6	25	cnn_epch100	v9292	Y04WOMTSR
7	11.763021702625382	0.5418195870751876		7	25	cnn_epch100	v9292	Y04WOMTSR
8	11.942782694710552	0.5318346657468516		8	25	cnn_epch100	v9292	Y04WOMTSR
9	11.80662194225738	0.552535538146942		9	25	cnn_epch100	v9292	Y04WOMTSR
0	12.194097914061114	0.5832460060761098		0	25	cnn_epch100	v9293	Y04WOMTSL
1	12.008217946774334	0.5912023465046085		1	25	cnn_epch100	v9293	Y04WOMTSL
2	11.953051617502942	0.5783306204724002		2	25	cnn_epch100	v9293	Y04WOMTSL
3	11.664181948935374	0.5781657167239665		3	25	cnn_epch100	v9293	Y04WOMTSL
4	11.771175084670372	0.5853688618393238		4	25	cnn_epch100	v9293	Y04WOMTSL
5	11.664850877582635	0.574910519873761		5	25	cnn_epch100	v9293	Y04WOMTSL
6	11.71159512865032	0.5821520900728845		6	25	cnn_epch100	v9293	Y04WOMTSL
7	12.010342451924014	0.607901310531898		7	25	cnn_epch100	v9293	Y04WOMTSL
8	11.369541227891958	0.6103175897187002		8	25	cnn_epch100	v9293	Y04WOMTSL
9	11.623966492767735	0.5756061304849588		9	25	cnn_epch100	v9293	Y04WOMTSL
0	12.753098462740423	0.4811662736491836		0	25	cnn_epch100	v9293	Y08WOMTSL
1	13.15231107343558	0.4790355141152796		1	25	cnn_epch100	v9293	Y08WOMTSL
2	12.22683982194462	0.4976258127475858		2	25	cnn_epch100	v9293	Y08WOMTSL
3	13.148480659567394	0.4877864413641201		3	25	cnn_epch100	v9293	Y08WOMTSL
4	12.721487776051733	0.5009095556275265		4	25	cnn_epch100	v9293	Y08WOMTSL
5	12.845030985741708	0.4714503978890342		5	25	cnn_epch100	v9293	Y08WOMTSL
6	12.566878676977948	0.4851984838359962		6	25	cnn_epch100	v9293	Y08WOMTSL
7	12.539280008586672	0.4847801917039532		7	25	cnn_epch100	v9293	Y08WOMTSL
8	12.606714342837776	0.515901473013816		8	25	cnn_epch100	v9293	Y08WOMTSL
9	12.961812260496728	0.5080935259447452		9	25	cnn_epch100	v9293	Y08WOMTSL
0	10.9442976757754	0.6251690674036465		0	25	cnn_epch100	v9293	Y04WOMTSR
1	11.41499233011258	0.6069649402648393		1	25	cnn_epch100	v9293	Y04WOMTSR
2	10.76014016189068	0.6294633659835408		2	25	cnn_epch100	v9293	Y04WOMTSR
3	11.258730391992255	0.605857922530478		3	25	cnn_epch100	v9293	Y04WOMTSR
4	11.295092861582823	0.6013487115262978		4	25	cnn_epch100	v9293	Y04WOMTSR
5	11.49627712420208	0.6233725548468283		5	25	cnn_epch100	v9293	Y04WOMTSR
6	11.02568526356414	0.6170502058954337		6	25	cnn_epch100	v9293	Y04WOMTSR
7	10.89658876632349	0.628331317972612		7	25	cnn_epch100	v9293	Y04WOMTSR
8	11.291168783838618	0.5971355850528046		8	25	cnn_epch100	v9293	Y04WOMTSR
9	11.165577822007464	0.6153124105914777		9	25	cnn_epch100	v9293	Y04WOMTSR
0	12.78534472957379	0.4270034099381012		0	25	cnn_epch100	v9293	Y08WOMTSR
1	12.98613900412182	0.4408626277585568		1	25	cnn_epch100	v9293	Y08WOMTSR
2	12.520520348995683	0.4795265684254375		2	25	cnn_epch100	v9293	Y08WOMTSR
3	12.776626504961742	0.4330944803145902		3	25	cnn_epch100	v9293	Y08WOMTSR
4	12.55255144274071	0.4597215245863845		4	25	cnn_epch100	v9293	Y08WOMTSR
5	12.316341429983009	0.4413962675246644		5	25	cnn_epch100	v9293	Y08WOMTSR
6	12.220613246288485	0.4783182164174668		6	25	cnn_epch100	v9293	Y08WOMTSR
7	12.51479366217552	0.465495691931889		7	25	cnn_epch100	v9293	Y08WOMTSR
8	12.816997016285816	0.4314156710727044		8	25	cnn_epch100	v9293	Y08WOMTSR
9	12.410433024096928	0.463828439280208		9	25	cnn_epch100	v9293	Y08WOMTSR
0	12.845300328190168	0.4148652287562537		0	25	cnn_epch100	v9294	Y08WOMTSR
1	12.50431808207512	0.4526544343429173		1	25	cnn_epch100	v9294	Y08WOMTSR
2	13.155313317363245	0.4517273419293793		2	25	cnn_epch100	v9294	Y08WOMTSR
3	12.794105226493102	0.43096815063845		3	25	cnn_epch100	v9294	Y08WOMTSR
4	12.520395840308748	0.4613689400234848		4	25	cnn_epch100	v9294	Y08WOMTSR
5	12.44806591600078	0.4289250470052017		5	25	cnn_epch100	v9294	Y08WOMTSR
6	12.34376512991228	0.4548161581714587		6	25	cnn_epch100	v9294	Y08WOMTSR
7	12.416979784381216	0.4892583144885379		7	25	cnn_epch100	v9294	Y08WOMTSR
8	12.517781862325094	0.4574135963606843		8	25	cnn_epch100	v9294	Y08WOMTSR
9	12.582401139531308	0.4332740298937386		9	25	cnn_epch100	v9294	Y08WOMTSR
0	12.919807783642304	0.4696043423506466		0	25	cnn_epch100	v9294	Y08WOMTSL
1	13.338972114214211	0.454873345286046		1	25	cnn_epch100	v9294	Y08WOMTSL
2	12.315983003306537	0.4812292811487692		2	25	cnn_epch100	v9294	Y08WOMTSL
3	13.21240938044778	0.4659403164528723		3	25	cnn_epch100	v9294	Y08WOMTSL
4	13.1354807753421	0.4797492588594917		4	25	cnn_epch100	v9294	Y08WOMTSL
5	13.066788320760937	0.4636609921839564		5	25	cnn_epch100	v9294	Y08WOMTSL
6	12.654158345799791	0.4676261162850273		6	25	cnn_epch100	v9294	Y08WOMTSL
7	12.685089847585818	0.4741914367347491		7	25	cnn_epch100	v9294	Y08WOMTSL
8	12.997881662160689	0.4689704407632779		8	25	cnn_epch100	v9294	Y08WOMTSL
9	13.190066315159452	0.4826344597962114		9	25	cnn_epch100	v9294	Y08WOMTSL
0	12.500776453500322	0.5525619708413363		0	25	cnn_epch100	v9294	Y04WOMTSL
1	12.775070799966832	0.514878065693432		1	25	cnn_epch100	v9294	Y04WOMTSL
2	12.620938160339426	0.5302105657509925		2	25	cnn_epch100	v9294	Y04WOMTSL
3	12.049454352838172	0.5454095118715769		3	25	cnn_epch100	v9294	Y04WOMTSL
4	12.320401064393934	0.5369004045135324		4	25	cnn_epch100	v9294	Y04WOMTSL
5	12.035332474126433	0.5317814551561919		5	25	cnn_epch100	v9294	Y04WOMTSL
6	12.185859198564238	0.531522377350596		6	25	cnn_epch100	v9294	Y04WOMTSL
7	12.490319806817508	0.5779553846329499		7	25	cnn_epch100	v9294	Y04WOMTSL
8	11.858530576192615	0.5567725434864597		8	25	cnn_epch100	v9294	Y04WOMTSL
9	12.04116961669686	0.5364631876314228		9	25	cnn_epch100	v9294	Y04WOMTSL
0	11.01591040758956	0.6198456749653866		0	25	cnn_epch100	v9294	Y04WOMTSR
1	11.705225249111772	0.6042652404351743		1	25	cnn_epch100	v9294	Y04WOMTSR
2	10.870188023983356	0.623849804246942		2	25	cnn_epch100	v9294	Y04WOMTSR
3	11.199584255723185	0.6099532531731834		3	25	cnn_epch100	v9294	Y04WOMTSR
4	11.38737993870613	0.5937415223477407		4	25	cnn_epch100	v9294	Y04WOMTSR
5	11.034263038387463	0.629100645058486		5	25	cnn_epch100	v9294	Y04WOMTSR
6	10.917074258760632	0.621964569120667		6	25	cnn_epch100	v9294	Y04WOMTSR
7	10.859687012096146	0.6369232058312867		7	25	cnn_epch100	v9294	Y04WOMTSR
8	11.359611099519192	0.5974028504053552		8	25	cnn_epch100	v9294	Y04WOMTSR
9	11.020921042316864	0.6297402832294126		9	25	cnn_epch100	v9294	Y04WOMTSR
0	11.815209893953602	0.6137888720107871		0	25	cnn_epch100	v9295	Y04WOMTSL
1	11.800451595248186	0.6002853881880214		1	25	cnn_epch100	v9295	Y04WOMTSL
2	11.693200439379162	0.5951518617477085		2	25	cnn_epch100	v9295	Y04WOMTSL
3	11.614541728138448	0.5906617687105502		3	25	cnn_epch100	v9295	Y04WOMTSL
4	11.762990206460744	0.597118490540972		4	25	cnn_epch100	v9295	Y04WOMTSL
5	11.394492097199985	0.5828665383295979		5	25	cnn_epch100	v9295	Y04WOMTSL
6	11.599562145195408	0.5847564102068751		6	25	cnn_epch100	v9295	Y04WOMTSL
7	11.988494882751182	0.6132092550607223		7	25	cnn_epch100	v9295	Y04WOMTSL
8	11.193364575944846	0.6231270459727699		8	25	cnn_epch100	v9295	Y04WOMTSL
9	11.534679001681422	0.5873531081220753		9	25	cnn_epch100	v9295	Y04WOMTSL
0	12.205523358358429	0.4915416997304399		0	25	cnn_epch100	v9295	Y04WOMTSR
1	12.421062792210456	0.4911426581236973		1	25	cnn_epch100	v9295	Y04WOMTSR
2	11.793897476487023	0.5220089210707695		2	25	cnn_epch100	v9295	Y04WOMTSR
3	12.184555814884012	0.5067038905073593		3	25	cnn_epch100	v9295	Y04WOMTSR
4	12.721800183177129	0.4731537904228099		4	25	cnn_epch100	v9295	Y04WOMTSR
5	12.363072538738605	0.4926282865851648		5	25	cnn_epch100	v9295	Y04WOMTSR
6	11.96987684396551	0.509746840926282		6	25	cnn_epch100	v9295	Y04WOMTSR
7	12.160561248872709	0.4962304146893675		7	25	cnn_epch100	v9295	Y04WOMTSR
8	12.292702176234249	0.4892865594261354		8	25	cnn_epch100	v9295	Y04WOMTSR
9	12.181442316144755	0.5106484796788695		9	25	cnn_epch100	v9295	Y04WOMTSR
0	13.069628578069404	0.4545003163908002		0	25	cnn_epch100	v9295	Y08WOMTSL
1	13.213519794017284	0.4744927018880367		1	25	cnn_epch100	v9295	Y08WOMTSL
2	12.118372887810915	0.5040975149238687		2	25	cnn_epch100	v9295	Y08WOMTSL
3	13.006201762761778	0.4921549457969061		3	25	cnn_epch100	v9295	Y08WOMTSL
4	12.721470158423111	0.5062763833796579		4	25	cnn_epch100	v9295	Y08WOMTSL
5	13.069782722162728	0.4604594496788805		5	25	cnn_epch100	v9295	Y08WOMTSL
6	12.787071970957829	0.4703851953800731		6	25	cnn_epch100	v9295	Y08WOMTSL
7	12.77891431848113	0.4858928171407822		7	25	cnn_epch100	v9295	Y08WOMTSL
8	12.70893768464423	0.5052656463152967		8	25	cnn_epch100	v9295	Y08WOMTSL
9	12.997319577701097	0.4953312320117034		9	25	cnn_epch100	v9295	Y08WOMTSL
0	12.721182524464226	0.4250567360071886		0	25	cnn_epch100	v9295	Y08WOMTSR
1	12.599255232578123	0.4385858034309351		1	25	cnn_epch100	v9295	Y08WOMTSR
2	12.673453403279591	0.4604190884522109		2	25	cnn_epch100	v9295	Y08WOMTSR
3	12.797500811488208	0.4321822481976662		3	25	cnn_epch100	v9295	Y08WOMTSR
4	12.76694461165656	0.4260850068390972		4	25	cnn_epch100	v9295	Y08WOMTSR
5	12.4665609946829	0.4299130989447646		5	25	cnn_epch100	v9295	Y08WOMTSR
6	12.36171708139557	0.4596292545780036		6	25	cnn_epch100	v9295	Y08WOMTSR
7	12.686161188685318	0.4454616181596215		7	25	cnn_epch100	v9295	Y08WOMTSR
8	12.733973697320923	0.4267086952489164		8	25	cnn_epch100	v9295	Y08WOMTSR
9	12.6546086629027	0.4363212098772433		9	25	cnn_epch100	v9295	Y08WOMTSR
0	12.076860462554423	0.5931619586700768		0	25	cnn_epch100	v9296	Y04WOMTSL
1	11.856976772614388	0.5945324280894727		1	25	cnn_epch100	v9296	Y04WOMTSL
2	11.740995669399105	0.5900671045965699		2	25	cnn_epch100	v9296	Y04WOMTSL
3	11.980072266835228	0.5843224816271093		3	25	cnn_epch100	v9296	Y04WOMTSL
4	11.727453121082496	0.5943627489009877		4	25	cnn_epch100	v9296	Y04WOMTSL
5	11.428471277835198	0.5783800391251924		5	25	cnn_epch100	v9296	Y04WOMTSL
6	11.680288914241652	0.5803763583331201		6	25	cnn_epch100	v9296	Y04WOMTSL
7	11.891960601787462	0.605962319776299		7	25	cnn_epch100	v9296	Y04WOMTSL
8	11.36808102486398	0.6116117015338847		8	25	cnn_epch100	v9296	Y04WOMTSL
9	11.602896064094896	0.5809072609944416		9	25	cnn_epch100	v9296	Y04WOMTSL
0	12.295358400794452	0.4875890946582044		0	25	cnn_epch100	v9296	Y04WOMTSR
1	12.638858117520298	0.4728241128230364		1	25	cnn_epch100	v9296	Y04WOMTSR
2	12.197955901062908	0.4860676803158585		2	25	cnn_epch100	v9296	Y04WOMTSR
3	13.067398473139574	0.4053641643661433		3	25	cnn_epch100	v9296	Y04WOMTSR
4	13.028871239406664	0.4755634805546978		4	25	cnn_epch100	v9296	Y04WOMTSR
5	12.49511599795355	0.4838097885774395		5	25	cnn_epch100	v9296	Y04WOMTSR
6	12.143909010336076	0.4928068871469535		6	25	cnn_epch100	v9296	Y04WOMTSR
7	12.25440511061902	0.4891755394893171		7	25	cnn_epch100	v9296	Y04WOMTSR
8	12.45798107778354	0.4665416964514847		8	25	cnn_epch100	v9296	Y04WOMTSR
9	12.226921816061443	0.5155801274037224		9	25	cnn_epch100	v9296	Y04WOMTSR
0	13.134035595249864	0.4445196336479805		0	25	cnn_epch100	v9296	Y08WOMTSL
1	13.471499678174045	0.4406823906434866		1	25	cnn_epch100	v9296	Y08WOMTSL
2	12.310885071150649	0.4818214070354666		2	25	cnn_epch100	v9296	Y08WOMTSL
3	13.434920688710797	0.4551325057097247		3	25	cnn_epch100	v9296	Y08WOMTSL
4	13.138974372436945	0.469902252002297		4	25	cnn_epch100	v9296	Y08WOMTSL
5	12.846329251558224	0.4812897294032827		5	25	cnn_epch100	v9296	Y08WOMTSL
6	12.668953430410976	0.472928181511566		6	25	cnn_epch100	v9296	Y08WOMTSL
7	13.27976446923294	0.4659572516270859		7	25	cnn_epch100	v9296	Y08WOMTSL
8	12.970128733787837	0.4772722430500239		8	25	cnn_epch100	v9296	Y08WOMTSL
9	12.995068609488987	0.4929587182993308		9	25	cnn_epch100	v9296	Y08WOMTSL
0	12.5188929833906	0.4496253610431319		0	25	cnn_epch100	v9296	Y08WOMTSR
1	12.49150439327573	0.455791156906983		1	25	cnn_epch100	v9296	Y08WOMTSR
2	12.755891946044043	0.4583651856149168		2	25	cnn_epch100	v9296	Y08WOMTSR
3	12.664848264446611	0.4520680579868459		3	25	cnn_epch100	v9296	Y08WOMTSR
4	12.472768528830285	0.4642170130368749		4	25	cnn_epch100	v9296	Y08WOMTSR
5	12.163033828151542	0.4679405572618542		5	25	cnn_epch100	v9296	Y08WOMTSR
6	12.441919732768127	0.4827812963527142		6	25	cnn_epch100	v9296	Y08WOMTSR
7	12.504305381981885	0.4683179337922836		7	25	cnn_epch100	v9296	Y08WOMTSR
8	12.493677395934734	0.4608668390058493		8	25	cnn_epch100	v9296	Y08WOMTSR
9	12.290449318236044	0.4633810265253362		9	25	cnn_epch100	v9296	Y08WOMTSR
0	13.023372174390367	0.3780393892306366		0	25	cnn_epch100	v9297	Y08WOMTSR
1	12.902493945158152	0.3955793025784015		1	25	cnn_epch100	v9297	Y08WOMTSR
2	13.045591372874918	0.4034742742162241		2	25	cnn_epch100	v9297	Y08WOMTSR
3	13.129200557429089	0.3855660192530745		3	25	cnn_epch100	v9297	Y08WOMTSR
4	12.93092297226189	0.4060187766462715		4	25	cnn_epch100	v9297	Y08WOMTSR
5	12.896015546122834	0.373156184085255		5	25	cnn_epch100	v9297	Y08WOMTSR
6	12.72286077327947	0.3985924670921356		6	25	cnn_epch100	v9297	Y08WOMTSR
7	13.166175945651824	0.3901951674366951		7	25	cnn_epch100	v9297	Y08WOMTSR
8	12.937378293155264	0.3939673234314467		8	25	cnn_epch100	v9297	Y08WOMTSR
9	12.762173103766756	0.3993308956974826		9	25	cnn_epch100	v9297	Y08WOMTSR
0	10.806882331165848	0.634960204919504		0	25	cnn_epch100	v9297	Y04WOMTSR
1	11.440323585591788	0.5969904994764629		1	25	cnn_epch100	v9297	Y04WOMTSR
2	11.45192362785391	0.6221157501699588		2	25	cnn_epch100	v9297	Y04WOMTSR
3	11.232562833630189	0.6077213623545795		3	25	cnn_epch100	v9297	Y04WOMTSR
4	11.318487415607498	0.6033738001265636		4	25	cnn_epch100	v9297	Y04WOMTSR
5	11.077236807390245	0.6240026007981091		5	25	cnn_epch100	v9297	Y04WOMTSR
6	11.103007637818685	0.6123741852961759		6	25	cnn_epch100	v9297	Y04WOMTSR
7	10.88649144328378	0.6285554080978393		7	25	cnn_epch100	v9297	Y04WOMTSR
8	11.128024463741728	0.6070049110652516		8	25	cnn_epch100	v9297	Y04WOMTSR
9	10.984338932071688	0.6325390864071602		9	25	cnn_epch100	v9297	Y04WOMTSR
0	12.954330337552385	0.4564701703444209		0	25	cnn_epch100	v9297	Y08WOMTSL
1	13.531661842860704	0.461052346268172		1	25	cnn_epch100	v9297	Y08WOMTSL
2	12.345842272592725	0.4803278942919363		2	25	cnn_epch100	v9297	Y08WOMTSL
3	13.10814228032186	0.4651477292383855		3	25	cnn_epch100	v9297	Y08WOMTSL
4	12.867724358877876	0.4832880982577409		4	25	cnn_epch100	v9297	Y08WOMTSL
5	12.857172716323149	0.475376794344135		5	25	cnn_epch100	v9297	Y08WOMTSL
6	12.562919378974298	0.4817535053481566		6	25	cnn_epch100	v9297	Y08WOMTSL
7	12.514593330873884	0.4833443675464196		7	25	cnn_epch100	v9297	Y08WOMTSL
8	12.963292612973053	0.4735805258896711		8	25	cnn_epch100	v9297	Y08WOMTSL
9	13.032059960078376	0.4864140643713556		9	25	cnn_epch100	v9297	Y08WOMTSL
0	12.276172269626954	0.5722188895228002		0	25	cnn_epch100	v9297	Y04WOMTSL
1	12.094199598333583	0.5825836144629054		1	25	cnn_epch100	v9297	Y04WOMTSL
2	11.915993146761265	0.5747645856226928		2	25	cnn_epch100	v9297	Y04WOMTSL
3	11.80891156857892	0.5611169911391742		3	25	cnn_epch100	v9297	Y04WOMTSL
4	11.881470902666887	0.5844871016324377		4	25	cnn_epch100	v9297	Y04WOMTSL
5	11.497053065250364	0.5693628690907404		5	25	cnn_epch100	v9297	Y04WOMTSL
6	11.92142909670236	0.5558093899285902		6	25	cnn_epch100	v9297	Y04WOMTSL
7	12.15295249641682	0.5892051046456893		7	25	cnn_epch100	v9297	Y04WOMTSL
8	11.918845825323412	0.5929140932945846		8	25	cnn_epch100	v9297	Y04WOMTSL
9	11.880091070184376	0.5500723876619062		9	25	cnn_epch100	v9297	Y04WOMTSL
0	11.91592217223076	0.5224169470658362		0	25	cnn_epch100	v9298	Y04WOMTSR
1	12.396036756515782	0.4960573611085086		1	25	cnn_epch100	v9298	Y04WOMTSR
2	11.98631937098593	0.5002952254890829		2	25	cnn_epch100	v9298	Y04WOMTSR
3	12.582458644944657	0.4654823286219897		3	25	cnn_epch100	v9298	Y04WOMTSR
4	12.539321769163651	0.4772322758415732		4	25	cnn_epch100	v9298	Y04WOMTSR
5	12.445575550202763	0.4887976861256206		5	25	cnn_epch100	v9298	Y04WOMTSR
6	11.958118115792589	0.5111053732862825		6	25	cnn_epch100	v9298	Y04WOMTSR
7	12.129492841174905	0.5004378548548913		7	25	cnn_epch100	v9298	Y04WOMTSR
8	12.402625159764696	0.4757074308993787		8	25	cnn_epch100	v9298	Y04WOMTSR
9	12.137665857126876	0.5167104325741061		9	25	cnn_epch100	v9298	Y04WOMTSR
0	12.618818006126226	0.4968393107845326		0	25	cnn_epch100	v9298	Y08WOMTSL
1	12.921414847578546	0.5032030463394946		1	25	cnn_epch100	v9298	Y08WOMTSL
2	12.252524906592988	0.5077867920473088		2	25	cnn_epch100	v9298	Y08WOMTSL
3	12.803344216616248	0.508727873755151		3	25	cnn_epch100	v9298	Y08WOMTSL
4	12.523792382561163	0.5235116231070498		4	25	cnn_epch100	v9298	Y08WOMTSL
5	12.588534350443464	0.5029511635955124		5	25	cnn_epch100	v9298	Y08WOMTSL
6	12.43630895971001	0.4998634398773177		6	25	cnn_epch100	v9298	Y08WOMTSL
7	12.281065179395515	0.5214014049557221		7	25	cnn_epch100	v9298	Y08WOMTSL
8	12.524204634790538	0.5251453552940176		8	25	cnn_epch100	v9298	Y08WOMTSL
9	12.60525883897159	0.5346249054929467		9	25	cnn_epch100	v9298	Y08WOMTSL
0	12.225695330918404	0.5784227880535843		0	25	cnn_epch100	v9298	Y04WOMTSL
1	11.94318527154067	0.5975761256809329		1	25	cnn_epch100	v9298	Y04WOMTSL
2	11.66439453513373	0.5984655905610176		2	25	cnn_epch100	v9298	Y04WOMTSL
3	11.531590266344356	0.5868877572779277		3	25	cnn_epch100	v9298	Y04WOMTSL
4	11.731654012971214	0.5953091878146795		4	25	cnn_epch100	v9298	Y04WOMTSL
5	11.277318479963338	0.5946083716005182		5	25	cnn_epch100	v9298	Y04WOMTSL
6	11.709965352358864	0.5802354376949784		6	25	cnn_epch100	v9298	Y04WOMTSL
7	11.906764559959695	0.6072639210207444		7	25	cnn_epch100	v9298	Y04WOMTSL
8	11.371638976849749	0.6065967164620762		8	25	cnn_epch100	v9298	Y04WOMTSL
9	11.761915727494712	0.5803783172809327		9	25	cnn_epch100	v9298	Y04WOMTSL
0	12.750358675949224	0.4167334284238791		0	25	cnn_epch100	v9298	Y08WOMTSR
1	12.65340345409739	0.4349779572063067		1	25	cnn_epch100	v9298	Y08WOMTSR
2	12.573551351767357	0.4713417388739689		2	25	cnn_epch100	v9298	Y08WOMTSR
3	12.890337187926852	0.4199434117013376		3	25	cnn_epch100	v9298	Y08WOMTSR
4	12.684931265260325	0.4384973309344776		4	25	cnn_epch100	v9298	Y08WOMTSR
5	12.40757477904961	0.4483858509400553		5	25	cnn_epch100	v9298	Y08WOMTSR
6	12.28640288498262	0.4631823431228143		6	25	cnn_epch100	v9298	Y08WOMTSR
7	12.64062231588911	0.4529749630910766		7	25	cnn_epch100	v9298	Y08WOMTSR
8	12.70746726448835	0.431427564189837		8	25	cnn_epch100	v9298	Y08WOMTSR
9	12.663482153124663	0.4197561225187707		9	25	cnn_epch100	v9298	Y08WOMTSR
0	10.862266379380042	0.6335395229251746		0	25	cnn_epch100	v9299	Y04WOMTSR
1	11.433183822367225	0.5984399855030065		1	25	cnn_epch100	v9299	Y04WOMTSR
2	10.942108746060129	0.6111579456568262		2	25	cnn_epch100	v9299	Y04WOMTSR
3	11.68173756509282	0.5680214748459637		3	25	cnn_epch100	v9299	Y04WOMTSR
4	11.410404070889191	0.5983378469973013		4	25	cnn_epch100	v9299	Y04WOMTSR
5	11.194927404910786	0.6255132808853663		5	25	cnn_epch100	v9299	Y04WOMTSR
6	10.931908007363154	0.6173907111526767		6	25	cnn_epch100	v9299	Y04WOMTSR
7	10.955973879091523	0.6219783085075095		7	25	cnn_epch100	v9299	Y04WOMTSR
8	11.357153452175474	0.5980911886697431		8	25	cnn_epch100	v9299	Y04WOMTSR
9	10.952267884496685	0.6341309813321727		9	25	cnn_epch100	v9299	Y04WOMTSR
0	12.577891705260807	0.5006768216095159		0	25	cnn_epch100	v9299	Y08WOMTSL
1	12.812350291873209	0.5122984398141379		1	25	cnn_epch100	v9299	Y08WOMTSL
2	12.12115627323054	0.5104703085377527		2	25	cnn_epch100	v9299	Y08WOMTSL
3	12.70006245526039	0.5152883516944081		3	25	cnn_epch100	v9299	Y08WOMTSL
4	12.723134201546404	0.5058895809129648		4	25	cnn_epch100	v9299	Y08WOMTSL
5	12.545586855894095	0.5083202339334565		5	25	cnn_epch100	v9299	Y08WOMTSL
6	12.24287523270139	0.5187462420366136		6	25	cnn_epch100	v9299	Y08WOMTSL
7	12.232537194081624	0.531039303872879		7	25	cnn_epch100	v9299	Y08WOMTSL
8	12.68629434685107	0.5131056248096658		8	25	cnn_epch100	v9299	Y08WOMTSL
9	12.67364201060385	0.5304246514848298		9	25	cnn_epch100	v9299	Y08WOMTSL
0	12.27546579688133	0.5737465487079366		0	25	cnn_epch100	v9299	Y04WOMTSL
1	12.140709658406106	0.5691605130473645		1	25	cnn_epch100	v9299	Y04WOMTSL
2	12.16241752712155	0.5618353929341292		2	25	cnn_epch100	v9299	Y04WOMTSL
3	11.883857798897989	0.5648268033752201		3	25	cnn_epch100	v9299	Y04WOMTSL
4	11.869030913153384	0.5758580255658425		4	25	cnn_epch100	v9299	Y04WOMTSL
5	11.540995220309762	0.5623416428851605		5	25	cnn_epch100	v9299	Y04WOMTSL
6	11.99556304868902	0.5545840789682184		6	25	cnn_epch100	v9299	Y04WOMTSL
7	12.067409842534945	0.5977688158415821		7	25	cnn_epch100	v9299	Y04WOMTSL
8	11.555348702242686	0.5914546595483038		8	25	cnn_epch100	v9299	Y04WOMTSL
9	12.638389733252012	0.5096940494332801		9	25	cnn_epch100	v9299	Y04WOMTSL
0	12.56401851723176	0.4428381195846967		0	25	cnn_epch100	v9299	Y08WOMTSR
1	12.647868293027573	0.4615429364884862		1	25	cnn_epch100	v9299	Y08WOMTSR
2	12.568681936093952	0.473910390511188		2	25	cnn_epch100	v9299	Y08WOMTSR
3	12.733807539393093	0.4395210165612624		3	25	cnn_epch100	v9299	Y08WOMTSR
4	12.615290074560916	0.4602589480285075		4	25	cnn_epch100	v9299	Y08WOMTSR
5	12.245647226577685	0.4532378639264079		5	25	cnn_epch100	v9299	Y08WOMTSR
6	12.218137749733785	0.4728471128239064		6	25	cnn_epch100	v9299	Y08WOMTSR
7	12.508062191968786	0.466433714751081		7	25	cnn_epch100	v9299	Y08WOMTSR
8	12.617620809543974	0.4557616564828624		8	25	cnn_epch100	v9299	Y08WOMTSR
9	12.392751812356153	0.4595622934637775		9	25	cnn_epch100	v9299	Y08WOMTSR
0	11.030368672483462	0.6225598889658237		0	25	cnn_epch100	v9300	Y04WOMTSR
1	11.546262564653562	0.5984015468189108		1	25	cnn_epch100	v9300	Y04WOMTSR
2	10.937680203541245	0.6164235202288162		2	25	cnn_epch100	v9300	Y04WOMTSR
3	11.888763928062811	0.5478910325722282		3	25	cnn_epch100	v9300	Y04WOMTSR
4	11.438767403986382	0.5926845275648538		4	25	cnn_epch100	v9300	Y04WOMTSR
5	11.221585371239078	0.6219526726467028		5	25	cnn_epch100	v9300	Y04WOMTSR
6	10.97822316357415	0.6135537656026198		6	25	cnn_epch100	v9300	Y04WOMTSR
7	11.036666633203756	0.6152885511130999		7	25	cnn_epch100	v9300	Y04WOMTSR
8	11.635326128928492	0.5746195535281449		8	25	cnn_epch100	v9300	Y04WOMTSR
9	11.178946793077658	0.6166741616545262		9	25	cnn_epch100	v9300	Y04WOMTSR
0	11.874277462165416	0.5294404522509026		0	25	cnn_epch100	v9300	Y08WOMTSR
1	12.009183004506006	0.518146674336956		1	25	cnn_epch100	v9300	Y08WOMTSR
2	11.84990722152388	0.5566869443530423		2	25	cnn_epch100	v9300	Y08WOMTSR
3	12.109556327256438	0.5212550425933452		3	25	cnn_epch100	v9300	Y08WOMTSR
4	11.994624478441688	0.5473158795500653		4	25	cnn_epch100	v9300	Y08WOMTSR
5	11.656674644371511	0.5280518311952097		5	25	cnn_epch100	v9300	Y08WOMTSR
6	11.418713245708515	0.5699511532136603		6	25	cnn_epch100	v9300	Y08WOMTSR
7	11.703421481076212	0.5637113546462988		7	25	cnn_epch100	v9300	Y08WOMTSR
8	11.945857305239173	0.5353793315412781		8	25	cnn_epch100	v9300	Y08WOMTSR
9	11.65172053379498	0.5418813428049392		9	25	cnn_epch100	v9300	Y08WOMTSR
0	12.71751385487964	0.4862787521439165		0	25	cnn_epch100	v9300	Y08WOMTSL
1	13.321734767479551	0.4788631776383911		1	25	cnn_epch100	v9300	Y08WOMTSL
2	12.194903540846722	0.4990680129112884		2	25	cnn_epch100	v9300	Y08WOMTSL
3	12.89085135346916	0.4891659717564151		3	25	cnn_epch100	v9300	Y08WOMTSL
4	13.136035348799457	0.4937079829469126		4	25	cnn_epch100	v9300	Y08WOMTSL
5	12.723863424511755	0.4951765908213089		5	25	cnn_epch100	v9300	Y08WOMTSL
6	12.358729699129697	0.5084131825317861		6	25	cnn_epch100	v9300	Y08WOMTSL
7	12.267841516822108	0.5137318112256967		7	25	cnn_epch100	v9300	Y08WOMTSL
8	12.685762497022475	0.5093563022967803		8	25	cnn_epch100	v9300	Y08WOMTSL
9	12.813309136831524	0.5166551145634464		9	25	cnn_epch100	v9300	Y08WOMTSL
0	11.899297827313168	0.6065918936316709		0	25	cnn_epch100	v9300	Y04WOMTSL
1	12.023370532984703	0.5951705383643		1	25	cnn_epch100	v9300	Y04WOMTSL
2	11.77977817552247	0.5900235271447088		2	25	cnn_epch100	v9300	Y04WOMTSL
3	11.59489142770775	0.5872856357668087		3	25	cnn_epch100	v9300	Y04WOMTSL
4	11.979199042958664	0.5811585806475479		4	25	cnn_epch100	v9300	Y04WOMTSL
5	11.541286835617251	0.5718920650295428		5	25	cnn_epch100	v9300	Y04WOMTSL
6	11.664213827636548	0.5824267120570334		6	25	cnn_epch100	v9300	Y04WOMTSL
7	11.993445445865996	0.6138775196039645		7	25	cnn_epch100	v9300	Y04WOMTSL
8	11.284023944814216	0.6133964631551991		8	25	cnn_epch100	v9300	Y04WOMTSL
9	12.010435584799268	0.5543371533178714		9	25	cnn_epch100	v9300	Y04WOMTSL
0	12.957252346238	0.4677928654401934		0	25	cnn_epch100	v9301	Y08WOMTSL
1	13.12448384643117	0.4884630923124918		1	25	cnn_epch100	v9301	Y08WOMTSL
2	12.370611433945395	0.4809949757133729		2	25	cnn_epch100	v9301	Y08WOMTSL
3	13.158684378214938	0.4802297981498526		3	25	cnn_epch100	v9301	Y08WOMTSL
4	12.803814051454564	0.4915561925540352		4	25	cnn_epch100	v9301	Y08WOMTSL
5	12.747677249049808	0.4850061043322098		5	25	cnn_epch100	v9301	Y08WOMTSL
6	12.50373771592876	0.4913027965200144		6	25	cnn_epch100	v9301	Y08WOMTSL
7	12.303626852999402	0.5105526618367867		7	25	cnn_epch100	v9301	Y08WOMTSL
8	12.853330212096502	0.4898168553634394		8	25	cnn_epch100	v9301	Y08WOMTSL
9	12.893489640972192	0.502883908822309		9	25	cnn_epch100	v9301	Y08WOMTSL
0	12.341505506830742	0.5808406877752113		0	25	cnn_epch100	v9301	Y04WOMTSL
1	12.228207564740687	0.5687099881106109		1	25	cnn_epch100	v9301	Y04WOMTSL
2	12.1747228726531	0.556994168928949		2	25	cnn_epch100	v9301	Y04WOMTSL
3	11.734307988793631	0.5705802732499472		3	25	cnn_epch100	v9301	Y04WOMTSL
4	12.03803393277729	0.5711443574926491		4	25	cnn_epch100	v9301	Y04WOMTSL
5	11.491114789360733	0.5666599322914796		5	25	cnn_epch100	v9301	Y04WOMTSL
6	11.923951798874874	0.5566858309996359		6	25	cnn_epch100	v9301	Y04WOMTSL
7	11.918178544713758	0.6041377127946208		7	25	cnn_epch100	v9301	Y04WOMTSL
8	11.57026432789437	0.5878525798032853		8	25	cnn_epch100	v9301	Y04WOMTSL
9	11.725314278072066	0.5639604859714477		9	25	cnn_epch100	v9301	Y04WOMTSL
0	12.733917083775577	0.4235150908690568		0	25	cnn_epch100	v9301	Y08WOMTSR
1	12.70883972213062	0.4241602332170319		1	25	cnn_epch100	v9301	Y08WOMTSR
2	12.92731802334961	0.4568060616207869		2	25	cnn_epch100	v9301	Y08WOMTSR
3	12.8805612377686	0.422038945956285		3	25	cnn_epch100	v9301	Y08WOMTSR
4	12.658554678445505	0.4415252919259366		4	25	cnn_epch100	v9301	Y08WOMTSR
5	12.514814964157605	0.4180701700053443		5	25	cnn_epch100	v9301	Y08WOMTSR
6	12.543869904469688	0.4603115977601126		6	25	cnn_epch100	v9301	Y08WOMTSR
7	12.748847861185329	0.4353716876166991		7	25	cnn_epch100	v9301	Y08WOMTSR
8	13.051508854720542	0.4156402293379126		8	25	cnn_epch100	v9301	Y08WOMTSR
9	12.57307256752897	0.4248168982971629		9	25	cnn_epch100	v9301	Y08WOMTSR
0	10.83988949326936	0.6309560014577512		0	25	cnn_epch100	v9301	Y04WOMTSR
1	11.432341587716364	0.5976840737449443		1	25	cnn_epch100	v9301	Y04WOMTSR
2	10.818941559921567	0.6225692415917919		2	25	cnn_epch100	v9301	Y04WOMTSR
3	11.315951893997603	0.6062407278222305		3	25	cnn_epch100	v9301	Y04WOMTSR
4	11.42991678805185	0.5993249822150579		4	25	cnn_epch100	v9301	Y04WOMTSR
5	11.113723170508669	0.6238778048325418		5	25	cnn_epch100	v9301	Y04WOMTSR
6	10.968083486659236	0.6152622930920147		6	25	cnn_epch100	v9301	Y04WOMTSR
7	10.965729570866005	0.6202061707303107		7	25	cnn_epch100	v9301	Y04WOMTSR
8	11.205997169262227	0.6014570070902745		8	25	cnn_epch100	v9301	Y04WOMTSR
9	11.066586088122929	0.6246996633720052		9	25	cnn_epch100	v9301	Y04WOMTSR
0	12.717265233251752	0.4281941548918021		0	25	cnn_epch100	v9302	Y08WOMTSR
1	12.632890764061557	0.4461397776002619		1	25	cnn_epch100	v9302	Y08WOMTSR
2	12.703984005774643	0.4611261452833846		2	25	cnn_epch100	v9302	Y08WOMTSR
3	12.847528226091542	0.4427230588426073		3	25	cnn_epch100	v9302	Y08WOMTSR
4	12.837258668959874	0.4325466480887872		4	25	cnn_epch100	v9302	Y08WOMTSR
5	12.432913459870033	0.4494153459006086		5	25	cnn_epch100	v9302	Y08WOMTSR
6	12.43077516325868	0.4620158936320186		6	25	cnn_epch100	v9302	Y08WOMTSR
7	12.59014496222824	0.4547144248817275		7	25	cnn_epch100	v9302	Y08WOMTSR
8	12.663238513443156	0.4459083854285904		8	25	cnn_epch100	v9302	Y08WOMTSR
9	12.460870786006073	0.4524866715114548		9	25	cnn_epch100	v9302	Y08WOMTSR
0	11.94498045384876	0.5244239350537374		0	25	cnn_epch100	v9302	Y04WOMTSR
1	12.430174286888011	0.4915616556992375		1	25	cnn_epch100	v9302	Y04WOMTSR
2	11.82631032452473	0.5185951096327155		2	25	cnn_epch100	v9302	Y04WOMTSR
3	11.99421327928441	0.5301683094138296		3	25	cnn_epch100	v9302	Y04WOMTSR
4	12.580999896076388	0.4819281540112879		4	25	cnn_epch100	v9302	Y04WOMTSR
5	12.194984755560222	0.5173143472305222		5	25	cnn_epch100	v9302	Y04WOMTSR
6	12.00987509442864	0.5048281421118576		6	25	cnn_epch100	v9302	Y04WOMTSR
7	11.91256057897748	0.5253527016255255		7	25	cnn_epch100	v9302	Y04WOMTSR
8	12.075616244334338	0.509020073229556		8	25	cnn_epch100	v9302	Y04WOMTSR
9	12.255052042383909	0.5144486005872554		9	25	cnn_epch100	v9302	Y04WOMTSR
0	12.91545678296913	0.4654937561263753		0	25	cnn_epch100	v9302	Y08WOMTSL
1	13.350029099565193	0.4690381414583112		1	25	cnn_epch100	v9302	Y08WOMTSL
2	12.397859511818782	0.4846709450112237		2	25	cnn_epch100	v9302	Y08WOMTSL
3	13.031944884403902	0.4837818119559338		3	25	cnn_epch100	v9302	Y08WOMTSL
4	12.86872233317358	0.4851351683287654		4	25	cnn_epch100	v9302	Y08WOMTSL
5	13.250439965074673	0.4789233373235566		5	25	cnn_epch100	v9302	Y08WOMTSL
6	12.794499178292952	0.4800002847977948		6	25	cnn_epch100	v9302	Y08WOMTSL
7	12.46215688412581	0.4998510153290873		7	25	cnn_epch100	v9302	Y08WOMTSL
8	12.77486218768914	0.5008407393846536		8	25	cnn_epch100	v9302	Y08WOMTSL
9	12.830662186864796	0.5095205591151369		9	25	cnn_epch100	v9302	Y08WOMTSL
0	11.96530681950049	0.6067689256039546		0	25	cnn_epch100	v9302	Y04WOMTSL
1	12.001960881295618	0.5809726798078813		1	25	cnn_epch100	v9302	Y04WOMTSL
2	11.818641019981364	0.5868785997416075		2	25	cnn_epch100	v9302	Y04WOMTSL
3	11.541542161414204	0.5888163472515289		3	25	cnn_epch100	v9302	Y04WOMTSL
4	11.827144495185088	0.5855673771807478		4	25	cnn_epch100	v9302	Y04WOMTSL
5	11.468059247851718	0.5846921255632129		5	25	cnn_epch100	v9302	Y04WOMTSL
6	11.668765417357228	0.5794697023747678		6	25	cnn_epch100	v9302	Y04WOMTSL
7	12.120989177097403	0.6133590334164306		7	25	cnn_epch100	v9302	Y04WOMTSL
8	11.43219601583851	0.5994497863975314		8	25	cnn_epch100	v9302	Y04WOMTSL
9	11.5159197451243	0.5848410297019486		9	25	cnn_epch100	v9302	Y04WOMTSL
0	12.073555039888577	0.5915130131609639		0	25	cnn_epch100	v9303	Y04WOMTSL
1	11.876563479305725	0.5949439888638814		1	25	cnn_epch100	v9303	Y04WOMTSL
2	11.85650455889976	0.5947366726653629		2	25	cnn_epch100	v9303	Y04WOMTSL
3	11.665002582863156	0.589147957949821		3	25	cnn_epch100	v9303	Y04WOMTSL
4	11.70524010674535	0.5940557058215092		4	25	cnn_epch100	v9303	Y04WOMTSL
5	11.326577646562104	0.5867532945182558		5	25	cnn_epch100	v9303	Y04WOMTSL
6	11.730857945063018	0.5781101880054335		6	25	cnn_epch100	v9303	Y04WOMTSL
7	11.92464458442651	0.6031313569145755		7	25	cnn_epch100	v9303	Y04WOMTSL
8	11.325650369913433	0.6177873415125357		8	25	cnn_epch100	v9303	Y04WOMTSL
9	11.52697283486093	0.5861474227266503		9	25	cnn_epch100	v9303	Y04WOMTSL
0	12.839671792192572	0.4130560387676129		0	25	cnn_epch100	v9303	Y08WOMTSR
1	12.70397043134867	0.4234068644103591		1	25	cnn_epch100	v9303	Y08WOMTSR
2	12.89860394571368	0.424923117638143		2	25	cnn_epch100	v9303	Y08WOMTSR
3	12.956838614639786	0.407494327398812		3	25	cnn_epch100	v9303	Y08WOMTSR
4	12.9044719110297	0.4165377350747926		4	25	cnn_epch100	v9303	Y08WOMTSR
5	12.75074505484866	0.3794140651908227		5	25	cnn_epch100	v9303	Y08WOMTSR
6	12.549259553875	0.4256193290409202		6	25	cnn_epch100	v9303	Y08WOMTSR
7	12.69219178450584	0.4575355011902179		7	25	cnn_epch100	v9303	Y08WOMTSR
8	12.79762821901188	0.4186626338790972		8	25	cnn_epch100	v9303	Y08WOMTSR
9	12.883856317568	0.3881598693165098		9	25	cnn_epch100	v9303	Y08WOMTSR
0	11.721219407951445	0.5479067592724449		0	25	cnn_epch100	v9303	Y04WOMTSR
1	12.450424609550108	0.5005506472184545		1	25	cnn_epch100	v9303	Y04WOMTSR
2	11.78607969077787	0.5228479866552457		2	25	cnn_epch100	v9303	Y04WOMTSR
3	12.407176901181169	0.4804817203268787		3	25	cnn_epch100	v9303	Y04WOMTSR
4	12.724111638426733	0.4890491230851183		4	25	cnn_epch100	v9303	Y04WOMTSR
5	12.58857568636151	0.5117474152536469		5	25	cnn_epch100	v9303	Y04WOMTSR
6	11.903505257542523	0.5162433734087608		6	25	cnn_epch100	v9303	Y04WOMTSR
7	12.278920193935257	0.4995378383702821		7	25	cnn_epch100	v9303	Y04WOMTSR
8	12.10509158863431	0.5055030294973288		8	25	cnn_epch100	v9303	Y04WOMTSR
9	11.950904213003524	0.53646116948019		9	25	cnn_epch100	v9303	Y04WOMTSR
0	12.799596865545915	0.479410674577105		0	25	cnn_epch100	v9303	Y08WOMTSL
1	13.193926839022724	0.4699481527447192		1	25	cnn_epch100	v9303	Y08WOMTSL
2	12.283470140927186	0.505002857496521		2	25	cnn_epch100	v9303	Y08WOMTSL
3	12.845396993456491	0.4975038955888383		3	25	cnn_epch100	v9303	Y08WOMTSL
4	12.783270045390884	0.4986243863612856		4	25	cnn_epch100	v9303	Y08WOMTSL
5	12.827212705477926	0.4811005479212919		5	25	cnn_epch100	v9303	Y08WOMTSL
6	12.731254642022686	0.4886332360055118		6	25	cnn_epch100	v9303	Y08WOMTSL
7	12.461937082086472	0.502289274865678		7	25	cnn_epch100	v9303	Y08WOMTSL
8	12.758702221261256	0.5032848505598105		8	25	cnn_epch100	v9303	Y08WOMTSL
9	12.849178644987354	0.5242472878735714		9	25	cnn_epch100	v9303	Y08WOMTSL
0	12.661997736705525	0.5552263481256363		0	25	cnn_epch100	v9304	Y04WOMTSL
1	12.256331190116237	0.5592377422581007		1	25	cnn_epch100	v9304	Y04WOMTSL
2	12.102971654896873	0.5646302821984792		2	25	cnn_epch100	v9304	Y04WOMTSL
3	11.810573583103126	0.5598791280040771		3	25	cnn_epch100	v9304	Y04WOMTSL
4	12.106118739824316	0.554916805797947		4	25	cnn_epch100	v9304	Y04WOMTSL
5	11.645293383177869	0.5529970174972063		5	25	cnn_epch100	v9304	Y04WOMTSL
6	11.992981544528586	0.5481642996383651		6	25	cnn_epch100	v9304	Y04WOMTSL
7	12.27185610723276	0.5802367537761262		7	25	cnn_epch100	v9304	Y04WOMTSL
8	11.857080083499524	0.5654792189168295		8	25	cnn_epch100	v9304	Y04WOMTSL
9	12.294127696125964	0.5176303128549599		9	25	cnn_epch100	v9304	Y04WOMTSL
0	12.143812961925388	0.4971814482201897		0	25	cnn_epch100	v9304	Y04WOMTSR
1	12.606925577092133	0.4693410405286456		1	25	cnn_epch100	v9304	Y04WOMTSR
2	12.21565997913156	0.4806514870095637		2	25	cnn_epch100	v9304	Y04WOMTSR
3	12.396876925983207	0.4817745210999478		3	25	cnn_epch100	v9304	Y04WOMTSR
4	12.556343296947055	0.464633986956853		4	25	cnn_epch100	v9304	Y04WOMTSR
5	12.66202730212884	0.4725523274683988		5	25	cnn_epch100	v9304	Y04WOMTSR
6	12.100873582477728	0.4937389349726488		6	25	cnn_epch100	v9304	Y04WOMTSR
7	12.283699728507552	0.4806942384284588		7	25	cnn_epch100	v9304	Y04WOMTSR
8	12.329961235431917	0.4814466021183168		8	25	cnn_epch100	v9304	Y04WOMTSR
9	12.443850958324902	0.502813214077996		9	25	cnn_epch100	v9304	Y04WOMTSR
0	12.76743042179959	0.4348429456033076		0	25	cnn_epch100	v9304	Y08WOMTSR
1	12.47138717251774	0.4548477167235037		1	25	cnn_epch100	v9304	Y08WOMTSR
2	12.677778206677756	0.4616329341750082		2	25	cnn_epch100	v9304	Y08WOMTSR
3	12.89149289906432	0.4207592277519962		3	25	cnn_epch100	v9304	Y08WOMTSR
4	12.650393824449315	0.4479855096590951		4	25	cnn_epch100	v9304	Y08WOMTSR
5	12.273648664014225	0.4531298704502129		5	25	cnn_epch100	v9304	Y08WOMTSR
6	12.438370575067928	0.445707999210439		6	25	cnn_epch100	v9304	Y08WOMTSR
7	12.733500524648171	0.434291398844822		7	25	cnn_epch100	v9304	Y08WOMTSR
8	12.991374622301873	0.4294994332403576		8	25	cnn_epch100	v9304	Y08WOMTSR
9	12.433868141038936	0.4451188805481508		9	25	cnn_epch100	v9304	Y08WOMTSR
0	13.071168179690028	0.4603002366721498		0	25	cnn_epch100	v9304	Y08WOMTSL
1	13.232350080957694	0.4634509190985298		1	25	cnn_epch100	v9304	Y08WOMTSL
2	12.371695856580592	0.4814721417624626		2	25	cnn_epch100	v9304	Y08WOMTSL
3	13.554479996817632	0.4544176172863427		3	25	cnn_epch100	v9304	Y08WOMTSL
4	13.0948737975416	0.4695658343145285		4	25	cnn_epch100	v9304	Y08WOMTSL
5	12.890542013145613	0.4637520096254736		5	25	cnn_epch100	v9304	Y08WOMTSL
6	12.670510077863812	0.4664515874367131		6	25	cnn_epch100	v9304	Y08WOMTSL
7	12.542121760284983	0.4828152507716222		7	25	cnn_epch100	v9304	Y08WOMTSL
8	13.042258692291632	0.4733453339111237		8	25	cnn_epch100	v9304	Y08WOMTSL
9	13.075346907212984	0.4908698507247493		9	25	cnn_epch100	v9304	Y08WOMTSL
0	12.17631676496242	0.4986586093048094		0	25	cnn_epch100	v9305	Y04WOMTSR
1	12.626068219211689	0.4741759547062272		1	25	cnn_epch100	v9305	Y04WOMTSR
2	11.994611234959605	0.5002380831235824		2	25	cnn_epch100	v9305	Y04WOMTSR
3	12.262742402409495	0.4998206412099961		3	25	cnn_epch100	v9305	Y04WOMTSR
4	12.511763650993212	0.4679342045375377		4	25	cnn_epch100	v9305	Y04WOMTSR
5	12.332203124498216	0.4930106718577196		5	25	cnn_epch100	v9305	Y04WOMTSR
6	12.179246141898934	0.4863963034591916		6	25	cnn_epch100	v9305	Y04WOMTSR
7	12.322889760563337	0.4809968176468424		7	25	cnn_epch100	v9305	Y04WOMTSR
8	12.208160492712665	0.4904771297692291		8	25	cnn_epch100	v9305	Y04WOMTSR
9	12.286598593460685	0.5115026241132464		9	25	cnn_epch100	v9305	Y04WOMTSR
0	12.435617955209912	0.4593360481871455		0	25	cnn_epch100	v9305	Y08WOMTSR
1	12.610617730067355	0.4366110798142513		1	25	cnn_epch100	v9305	Y08WOMTSR
2	12.575913597769738	0.471440233055799		2	25	cnn_epch100	v9305	Y08WOMTSR
3	12.588602339483876	0.4654794848783963		3	25	cnn_epch100	v9305	Y08WOMTSR
4	12.720927441077167	0.457160204562118		4	25	cnn_epch100	v9305	Y08WOMTSR
5	12.31661176702154	0.4437425544413007		5	25	cnn_epch100	v9305	Y08WOMTSR
6	12.351638027217186	0.4542094869210327		6	25	cnn_epch100	v9305	Y08WOMTSR
7	12.428496224647018	0.4777548037841626		7	25	cnn_epch100	v9305	Y08WOMTSR
8	12.514970236550388	0.4628550588527689		8	25	cnn_epch100	v9305	Y08WOMTSR
9	12.720124501098516	0.4337137246200176		9	25	cnn_epch100	v9305	Y08WOMTSR
0	11.816738902153777	0.6242162859560603		0	25	cnn_epch100	v9305	Y04WOMTSL
1	11.7324216957686	0.6055851728549057		1	25	cnn_epch100	v9305	Y04WOMTSL
2	11.928787831528172	0.600997798991251		2	25	cnn_epch100	v9305	Y04WOMTSL
3	11.781999474715304	0.5960149014138563		3	25	cnn_epch100	v9305	Y04WOMTSL
4	11.567950304951207	0.6039800670137688		4	25	cnn_epch100	v9305	Y04WOMTSL
5	11.159264619414646	0.6004186912451659		5	25	cnn_epch100	v9305	Y04WOMTSL
6	11.629323166127836	0.5916370702516773		6	25	cnn_epch100	v9305	Y04WOMTSL
7	11.675186051972029	0.6247210105312497		7	25	cnn_epch100	v9305	Y04WOMTSL
8	11.186277250868258	0.6228091698153102		8	25	cnn_epch100	v9305	Y04WOMTSL
9	11.8271932352913	0.5629012218757462		9	25	cnn_epch100	v9305	Y04WOMTSL
0	13.427337282326024	0.4042492712361757		0	25	cnn_epch100	v9305	Y08WOMTSL
1	13.499032705258491	0.4320831835921934		1	25	cnn_epch100	v9305	Y08WOMTSL
2	12.46250897809352	0.4634201841359696		2	25	cnn_epch100	v9305	Y08WOMTSL
3	13.303614842680428	0.4379101312363735		3	25	cnn_epch100	v9305	Y08WOMTSL
4	13.117204792866684	0.4528997728194038		4	25	cnn_epch100	v9305	Y08WOMTSL
5	13.056624934242617	0.4425712682917384		5	25	cnn_epch100	v9305	Y08WOMTSL
6	12.80874501607349	0.4567052589775626		6	25	cnn_epch100	v9305	Y08WOMTSL
7	12.85750966502847	0.4525129885924136		7	25	cnn_epch100	v9305	Y08WOMTSL
8	13.13329480080486	0.4600447075798491		8	25	cnn_epch100	v9305	Y08WOMTSL
9	13.438592414949817	0.445774165434731		9	25	cnn_epch100	v9305	Y08WOMTSL
0	11.994904178868785	0.5225784470932788		0	25	cnn_epch100	v9306	Y08WOMTSR
1	12.062962365224983	0.5108458003165514		1	25	cnn_epch100	v9306	Y08WOMTSR
2	11.993241294178764	0.5578709602318895		2	25	cnn_epch100	v9306	Y08WOMTSR
3	12.122168799781404	0.5155431920219964		3	25	cnn_epch100	v9306	Y08WOMTSR
4	11.992588094274677	0.5327158201111154		4	25	cnn_epch100	v9306	Y08WOMTSR
5	11.71814336843097	0.52380430175669		5	25	cnn_epch100	v9306	Y08WOMTSR
6	11.57796043283049	0.5565934832059511		6	25	cnn_epch100	v9306	Y08WOMTSR
7	11.820483924466336	0.5510024365023938		7	25	cnn_epch100	v9306	Y08WOMTSR
8	12.01835380470835	0.5256423524678218		8	25	cnn_epch100	v9306	Y08WOMTSR
9	11.948970204536442	0.5205099325131568		9	25	cnn_epch100	v9306	Y08WOMTSR
0	12.824936560009746	0.4736089071700339		0	25	cnn_epch100	v9306	Y08WOMTSL
1	13.103850054870849	0.4779916918376868		1	25	cnn_epch100	v9306	Y08WOMTSL
2	12.328588524475784	0.4926957719375753		2	25	cnn_epch100	v9306	Y08WOMTSL
3	13.040569113386312	0.4731966311920196		3	25	cnn_epch100	v9306	Y08WOMTSL
4	12.880167789903746	0.4842511519056888		4	25	cnn_epch100	v9306	Y08WOMTSL
5	12.8367927875825	0.4742935534941864		5	25	cnn_epch100	v9306	Y08WOMTSL
6	12.477255651176886	0.4907992447612013		6	25	cnn_epch100	v9306	Y08WOMTSL
7	12.463871168158144	0.496711201537283		7	25	cnn_epch100	v9306	Y08WOMTSL
8	12.804412219967784	0.4993806408303515		8	25	cnn_epch100	v9306	Y08WOMTSL
9	13.066986939337731	0.4883637032333556		9	25	cnn_epch100	v9306	Y08WOMTSL
0	12.73853990404022	0.5247437754755099		0	25	cnn_epch100	v9306	Y04WOMTSL
1	12.726886960323618	0.5214190413295292		1	25	cnn_epch100	v9306	Y04WOMTSL
2	12.547529689390451	0.5073390646619649		2	25	cnn_epch100	v9306	Y04WOMTSL
3	12.21608822294904	0.5231217186258079		3	25	cnn_epch100	v9306	Y04WOMTSL
4	12.403175937252731	0.5251919915433837		4	25	cnn_epch100	v9306	Y04WOMTSL
5	11.838148062488258	0.5356868316700553		5	25	cnn_epch100	v9306	Y04WOMTSL
6	12.305361771784138	0.5219090801686225		6	25	cnn_epch100	v9306	Y04WOMTSL
7	12.675887224885066	0.5320630460763892		7	25	cnn_epch100	v9306	Y04WOMTSL
8	12.072776719628898	0.5337772043098157		8	25	cnn_epch100	v9306	Y04WOMTSL
9	12.32697269098876	0.5150488094648438		9	25	cnn_epch100	v9306	Y04WOMTSL
0	11.048703970706216	0.6270343829485965		0	25	cnn_epch100	v9306	Y04WOMTSR
1	11.537190272254657	0.5873669262952099		1	25	cnn_epch100	v9306	Y04WOMTSR
2	10.825228271070216	0.6219499341147486		2	25	cnn_epch100	v9306	Y04WOMTSR
3	11.366178199026963	0.6010371120825209		3	25	cnn_epch100	v9306	Y04WOMTSR
4	11.534874633732516	0.5934572703731866		4	25	cnn_epch100	v9306	Y04WOMTSR
5	11.084003970602156	0.6309151160545723		5	25	cnn_epch100	v9306	Y04WOMTSR
6	11.005498386161491	0.611966727958208		6	25	cnn_epch100	v9306	Y04WOMTSR
7	10.838585491681544	0.6330087411033188		7	25	cnn_epch100	v9306	Y04WOMTSR
8	11.223254502575449	0.6034908657388439		8	25	cnn_epch100	v9306	Y04WOMTSR
9	11.095762166253348	0.6284089948780973		9	25	cnn_epch100	v9306	Y04WOMTSR
0	12.746346169991464	0.4870730163675098		0	25	cnn_epch100	v9307	Y08WOMTSL
1	12.885544400148046	0.5038991509569352		1	25	cnn_epch100	v9307	Y08WOMTSL
2	12.307288258941268	0.489945390204579		2	25	cnn_epch100	v9307	Y08WOMTSL
3	12.806533400633333	0.497873896984669		3	25	cnn_epch100	v9307	Y08WOMTSL
4	12.781947298254249	0.4966483051384565		4	25	cnn_epch100	v9307	Y08WOMTSL
5	12.58947082624111	0.505098983836588		5	25	cnn_epch100	v9307	Y08WOMTSL
6	12.38571134984374	0.5100114855841483		6	25	cnn_epch100	v9307	Y08WOMTSL
7	12.488805308177229	0.4988235688996186		7	25	cnn_epch100	v9307	Y08WOMTSL
8	12.855886676022555	0.5000913521585848		8	25	cnn_epch100	v9307	Y08WOMTSL
9	12.852164326352868	0.5137377215671579		9	25	cnn_epch100	v9307	Y08WOMTSL
0	11.7647665539764	0.542092567621935		0	25	cnn_epch100	v9307	Y04WOMTSR
1	12.32415459576367	0.5238286741839646		1	25	cnn_epch100	v9307	Y04WOMTSR
2	11.7017606742144	0.5337780237662577		2	25	cnn_epch100	v9307	Y04WOMTSR
3	11.895517520508555	0.5404183714444455		3	25	cnn_epch100	v9307	Y04WOMTSR
4	12.330814833478474	0.5069856576970412		4	25	cnn_epch100	v9307	Y04WOMTSR
5	11.972902134258764	0.5437877358136767		5	25	cnn_epch100	v9307	Y04WOMTSR
6	11.703686641725868	0.5454704095556875		6	25	cnn_epch100	v9307	Y04WOMTSR
7	11.588710622343037	0.5600012539074949		7	25	cnn_epch100	v9307	Y04WOMTSR
8	11.930094372440085	0.5268408588259181		8	25	cnn_epch100	v9307	Y04WOMTSR
9	12.001118774685636	0.5522377284095732		9	25	cnn_epch100	v9307	Y04WOMTSR
0	12.663209443072333	0.4328726546719748		0	25	cnn_epch100	v9307	Y08WOMTSR
1	12.538298009180233	0.4494050336952809		1	25	cnn_epch100	v9307	Y08WOMTSR
2	12.672728538623751	0.4576450560842185		2	25	cnn_epch100	v9307	Y08WOMTSR
3	12.75037050146312	0.4349313338373795		3	25	cnn_epch100	v9307	Y08WOMTSR
4	12.697281713237864	0.4410446022783036		4	25	cnn_epch100	v9307	Y08WOMTSR
5	12.532601269516189	0.4212901239089105		5	25	cnn_epch100	v9307	Y08WOMTSR
6	12.397746323802922	0.455471643250099		6	25	cnn_epch100	v9307	Y08WOMTSR
7	12.4875003024887	0.474780532774654		7	25	cnn_epch100	v9307	Y08WOMTSR
8	12.760838792897346	0.4420448735777448		8	25	cnn_epch100	v9307	Y08WOMTSR
9	12.67287757786599	0.4298708545357427		9	25	cnn_epch100	v9307	Y08WOMTSR
0	11.89095832935833	0.6096829891970564		0	25	cnn_epch100	v9307	Y04WOMTSL
1	11.948790366834045	0.6009800482944617		1	25	cnn_epch100	v9307	Y04WOMTSL
2	11.744035215215805	0.5907347239354039		2	25	cnn_epch100	v9307	Y04WOMTSL
3	11.613005153510803	0.5809507838311431		3	25	cnn_epch100	v9307	Y04WOMTSL
4	11.63439184900782	0.5987530200914593		4	25	cnn_epch100	v9307	Y04WOMTSL
5	11.304652584720287	0.5866317145660005		5	25	cnn_epch100	v9307	Y04WOMTSL
6	11.917801559938315	0.5808627139742218		6	25	cnn_epch100	v9307	Y04WOMTSL
7	11.808060577154883	0.6159375346586137		7	25	cnn_epch100	v9307	Y04WOMTSL
8	11.183341691761903	0.6218984837711293		8	25	cnn_epch100	v9307	Y04WOMTSL
9	11.735609370177803	0.5790456845442075		9	25	cnn_epch100	v9307	Y04WOMTSL
0	12.002638606167316	0.6030409389423516		0	25	cnn_epch100	v9308	Y04WOMTSL
1	11.949341206108086	0.5857349991739706		1	25	cnn_epch100	v9308	Y04WOMTSL
2	11.688648989768708	0.5950164510689256		2	25	cnn_epch100	v9308	Y04WOMTSL
3	11.711353384102056	0.5893404377130332		3	25	cnn_epch100	v9308	Y04WOMTSL
4	11.702126525003363	0.5916345442621347		4	25	cnn_epch100	v9308	Y04WOMTSL
5	11.44598629039684	0.5795386120950824		5	25	cnn_epch100	v9308	Y04WOMTSL
6	11.575874375319026	0.58711183692868		6	25	cnn_epch100	v9308	Y04WOMTSL
7	11.970442631962324	0.5988342697061828		7	25	cnn_epch100	v9308	Y04WOMTSL
8	11.344334322251909	0.6073451315664306		8	25	cnn_epch100	v9308	Y04WOMTSL
9	11.65301004808444	0.5762914770967871		9	25	cnn_epch100	v9308	Y04WOMTSL
0	10.88456820340177	0.6276257470064628		0	25	cnn_epch100	v9308	Y04WOMTSR
1	11.386938774588044	0.6044186766544364		1	25	cnn_epch100	v9308	Y04WOMTSR
2	10.905550388013015	0.6162370551919181		2	25	cnn_epch100	v9308	Y04WOMTSR
3	11.28077933132476	0.6030367739771594		3	25	cnn_epch100	v9308	Y04WOMTSR
4	11.447386781199572	0.5997324440637222		4	25	cnn_epch100	v9308	Y04WOMTSR
5	11.168331357861716	0.623002572312265		5	25	cnn_epch100	v9308	Y04WOMTSR
6	10.933811996427494	0.6170797871538881		6	25	cnn_epch100	v9308	Y04WOMTSR
7	11.082572434533771	0.6116310510165368		7	25	cnn_epch100	v9308	Y04WOMTSR
8	11.32315293637034	0.6048315408303604		8	25	cnn_epch100	v9308	Y04WOMTSR
9	11.357190348593289	0.6245605009466437		9	25	cnn_epch100	v9308	Y04WOMTSR
0	13.1713478216446	0.4473249191771741		0	25	cnn_epch100	v9308	Y08WOMTSL
1	13.141001453970894	0.4757947987082324		1	25	cnn_epch100	v9308	Y08WOMTSL
2	12.262860678217896	0.4900716506768137		2	25	cnn_epch100	v9308	Y08WOMTSL
3	12.943328878308764	0.482962441714374		3	25	cnn_epch100	v9308	Y08WOMTSL
4	12.858900150940007	0.4864127567161602		4	25	cnn_epch100	v9308	Y08WOMTSL
5	12.993317388593844	0.4854717739809329		5	25	cnn_epch100	v9308	Y08WOMTSL
6	12.590936315939016	0.4788216657363816		6	25	cnn_epch100	v9308	Y08WOMTSL
7	12.572301155096328	0.5022200355566963		7	25	cnn_epch100	v9308	Y08WOMTSL
8	12.803524671547391	0.4939765479816848		8	25	cnn_epch100	v9308	Y08WOMTSL
9	12.976056000004592	0.5024615912951049		9	25	cnn_epch100	v9308	Y08WOMTSL
0	12.73287710509416	0.4326517694376176		0	25	cnn_epch100	v9308	Y08WOMTSR
1	12.54550643157533	0.4466985184646329		1	25	cnn_epch100	v9308	Y08WOMTSR
2	12.706428844735154	0.4536910769034337		2	25	cnn_epch100	v9308	Y08WOMTSR
3	12.913074509138283	0.4278254408542203		3	25	cnn_epch100	v9308	Y08WOMTSR
4	12.66658862919796	0.460526461415743		4	25	cnn_epch100	v9308	Y08WOMTSR
5	12.371698019899007	0.438601433876182		5	25	cnn_epch100	v9308	Y08WOMTSR
6	12.379162081976247	0.4597141939629338		6	25	cnn_epch100	v9308	Y08WOMTSR
7	12.515043006882722	0.4677360361028477		7	25	cnn_epch100	v9308	Y08WOMTSR
8	12.54595532562914	0.4525673128850442		8	25	cnn_epch100	v9308	Y08WOMTSR
9	12.654819043799334	0.4209627784636396		9	25	cnn_epch100	v9308	Y08WOMTSR
0	12.609366011067324	0.437257297926605		0	25	cnn_epch100	v9309	Y08WOMTSR
1	12.457166450768444	0.4557423789630504		1	25	cnn_epch100	v9309	Y08WOMTSR
2	12.722731357260496	0.4567699633583676		2	25	cnn_epch100	v9309	Y08WOMTSR
3	12.719049878020597	0.439090043052836		3	25	cnn_epch100	v9309	Y08WOMTSR
4	12.63245684705954	0.4459609257459451		4	25	cnn_epch100	v9309	Y08WOMTSR
5	12.772642462430415	0.4238070121552656		5	25	cnn_epch100	v9309	Y08WOMTSR
6	12.23449211064385	0.4726436915583892		6	25	cnn_epch100	v9309	Y08WOMTSR
7	12.44421111055059	0.4812453919544682		7	25	cnn_epch100	v9309	Y08WOMTSR
8	12.524161024761147	0.4574059325684328		8	25	cnn_epch100	v9309	Y08WOMTSR
9	12.510762202910984	0.4418438161186591		9	25	cnn_epch100	v9309	Y08WOMTSR
0	13.000859310517107	0.4633135660190768		0	25	cnn_epch100	v9309	Y08WOMTSL
1	13.366004047771906	0.451893858760941		1	25	cnn_epch100	v9309	Y08WOMTSL
2	12.297755047507849	0.4861617932377822		2	25	cnn_epch100	v9309	Y08WOMTSL
3	13.187029506510692	0.4618479530592145		3	25	cnn_epch100	v9309	Y08WOMTSL
4	12.92238786706915	0.4771331603856289		4	25	cnn_epch100	v9309	Y08WOMTSL
5	12.940847940140856	0.4613119068291611		5	25	cnn_epch100	v9309	Y08WOMTSL
6	12.865209595273132	0.4726300072910239		6	25	cnn_epch100	v9309	Y08WOMTSL
7	12.449955711049126	0.4937040196830448		7	25	cnn_epch100	v9309	Y08WOMTSL
8	12.946543989063604	0.4792484319209755		8	25	cnn_epch100	v9309	Y08WOMTSL
9	13.083682083736678	0.4881447525147995		9	25	cnn_epch100	v9309	Y08WOMTSL
0	12.567128621685754	0.5454247417813187		0	25	cnn_epch100	v9309	Y04WOMTSL
1	12.54367970038169	0.5303615424481858		1	25	cnn_epch100	v9309	Y04WOMTSL
2	12.318485015530952	0.5384870816170904		2	25	cnn_epch100	v9309	Y04WOMTSL
3	11.876162134341673	0.554084540634204		3	25	cnn_epch100	v9309	Y04WOMTSL
4	12.56925226347638	0.5323937847298345		4	25	cnn_epch100	v9309	Y04WOMTSL
5	11.886859354828776	0.536807371358287		5	25	cnn_epch100	v9309	Y04WOMTSL
6	12.648115128599736	0.537758963660652		6	25	cnn_epch100	v9309	Y04WOMTSL
7	12.460220124026126	0.5707723098205404		7	25	cnn_epch100	v9309	Y04WOMTSL
8	11.94409491750883	0.5469288237915316		8	25	cnn_epch100	v9309	Y04WOMTSL
9	12.030830563058704	0.5368231094608674		9	25	cnn_epch100	v9309	Y04WOMTSL
0	10.875823850943538	0.6280883946639364		0	25	cnn_epch100	v9309	Y04WOMTSR
1	11.336834414840162	0.6093303848293338		1	25	cnn_epch100	v9309	Y04WOMTSR
2	11.004378523276426	0.6159456814385085		2	25	cnn_epch100	v9309	Y04WOMTSR
3	11.23445777850187	0.6069792481742902		3	25	cnn_epch100	v9309	Y04WOMTSR
4	11.359190703829178	0.5991600369129761		4	25	cnn_epch100	v9309	Y04WOMTSR
5	11.093727690258016	0.6241433500925775		5	25	cnn_epch100	v9309	Y04WOMTSR
6	10.95309068748128	0.6175394204275941		6	25	cnn_epch100	v9309	Y04WOMTSR
7	10.907671409585491	0.6255460780879621		7	25	cnn_epch100	v9309	Y04WOMTSR
8	11.279035791639972	0.6062663020379204		8	25	cnn_epch100	v9309	Y04WOMTSR
9	11.002129682355202	0.6307097646760778		9	25	cnn_epch100	v9309	Y04WOMTSR
0	12.455834481371095	0.5550884981017434		0	25	cnn_epch100	v9310	Y04WOMTSL
1	12.524351973774676	0.5311223875120346		1	25	cnn_epch100	v9310	Y04WOMTSL
2	12.26715893503069	0.5382180119227875		2	25	cnn_epch100	v9310	Y04WOMTSL
3	11.861553488384509	0.5536628275968838		3	25	cnn_epch100	v9310	Y04WOMTSL
4	12.139852790638567	0.550459776808077		4	25	cnn_epch100	v9310	Y04WOMTSL
5	12.890623405553162	0.5311296248882705		5	25	cnn_epch100	v9310	Y04WOMTSL
6	12.126218671515774	0.5374385475888497		6	25	cnn_epch100	v9310	Y04WOMTSL
7	12.27328644431408	0.5703092128016986		7	25	cnn_epch100	v9310	Y04WOMTSL
8	11.951037078560123	0.56982548412544		8	25	cnn_epch100	v9310	Y04WOMTSL
9	12.547281946504832	0.5085585367435956		9	25	cnn_epch100	v9310	Y04WOMTSL
0	12.947373931718168	0.4569236063104663		0	25	cnn_epch100	v9310	Y08WOMTSL
1	13.437541837492438	0.4416748801222434		1	25	cnn_epch100	v9310	Y08WOMTSL
2	12.33135592522266	0.4770762577389791		2	25	cnn_epch100	v9310	Y08WOMTSL
3	13.19162815674902	0.4557853969288088		3	25	cnn_epch100	v9310	Y08WOMTSL
4	13.05115624028824	0.4588434615269132		4	25	cnn_epch100	v9310	Y08WOMTSL
5	12.966856215328557	0.4677480800201864		5	25	cnn_epch100	v9310	Y08WOMTSL
6	12.782905920133627	0.4551592447462719		6	25	cnn_epch100	v9310	Y08WOMTSL
7	12.64380872781493	0.4700935613905735		7	25	cnn_epch100	v9310	Y08WOMTSL
8	13.174211646327144	0.458799224422281		8	25	cnn_epch100	v9310	Y08WOMTSL
9	13.089231060743732	0.4779064291969302		9	25	cnn_epch100	v9310	Y08WOMTSL
0	10.935411239686466	0.6224504453204851		0	25	cnn_epch100	v9310	Y04WOMTSR
1	11.351555659739114	0.6070052253349567		1	25	cnn_epch100	v9310	Y04WOMTSR
2	10.91152342685818	0.6146394095296613		2	25	cnn_epch100	v9310	Y04WOMTSR
3	11.267353030788469	0.6096598956282221		3	25	cnn_epch100	v9310	Y04WOMTSR
4	11.364140201387848	0.5967413309743932		4	25	cnn_epch100	v9310	Y04WOMTSR
5	11.211452321911922	0.6122640269433486		5	25	cnn_epch100	v9310	Y04WOMTSR
6	11.176983687972422	0.6171438310224805		6	25	cnn_epch100	v9310	Y04WOMTSR
7	11.132176585174088	0.6109817060731764		7	25	cnn_epch100	v9310	Y04WOMTSR
8	11.205095709439846	0.6024242108676487		8	25	cnn_epch100	v9310	Y04WOMTSR
9	11.15374546277597	0.6177589230709974		9	25	cnn_epch100	v9310	Y04WOMTSR
0	12.683204827414809	0.4309237081159598		0	25	cnn_epch100	v9310	Y08WOMTSR
1	12.598964276516975	0.4382632234575834		1	25	cnn_epch100	v9310	Y08WOMTSR
2	12.61668102798664	0.4671873491270333		2	25	cnn_epch100	v9310	Y08WOMTSR
3	12.838046779802694	0.4219931509622844		3	25	cnn_epch100	v9310	Y08WOMTSR
4	12.616470121348955	0.4468388071852777		4	25	cnn_epch100	v9310	Y08WOMTSR
5	12.711758522004676	0.4336348796565151		5	25	cnn_epch100	v9310	Y08WOMTSR
6	12.273888657722216	0.465016348689971		6	25	cnn_epch100	v9310	Y08WOMTSR
7	12.76080955283891	0.4363514281024238		7	25	cnn_epch100	v9310	Y08WOMTSR
8	13.118658121986526	0.4258397512937721		8	25	cnn_epch100	v9310	Y08WOMTSR
9	12.611079371649504	0.4255667982398476		9	25	cnn_epch100	v9310	Y08WOMTSR
0	11.951837062255525	0.521934775981802		0	25	cnn_epch100	v9311	Y08WOMTSR
1	12.100810360045646	0.5098352228107036		1	25	cnn_epch100	v9311	Y08WOMTSR
2	11.907547172534112	0.5578731166583035		2	25	cnn_epch100	v9311	Y08WOMTSR
3	12.131914090954789	0.5155034099910565		3	25	cnn_epch100	v9311	Y08WOMTSR
4	11.94246131274462	0.5351457800071979		4	25	cnn_epch100	v9311	Y08WOMTSR
5	11.690377854040666	0.5260861403677735		5	25	cnn_epch100	v9311	Y08WOMTSR
6	11.473159862499054	0.5643862808297092		6	25	cnn_epch100	v9311	Y08WOMTSR
7	11.799477550518732	0.5571509976458981		7	25	cnn_epch100	v9311	Y08WOMTSR
8	12.130292744120547	0.5289712368223616		8	25	cnn_epch100	v9311	Y08WOMTSR
9	11.901935221118118	0.5393329191335986		9	25	cnn_epch100	v9311	Y08WOMTSR
0	12.652839250666284	0.4264782899757664		0	25	cnn_epch100	v9311	Y04WOMTSR
1	12.956739503602664	0.4234084929515321		1	25	cnn_epch100	v9311	Y04WOMTSR
2	12.375542656244022	0.4462750424901136		2	25	cnn_epch100	v9311	Y04WOMTSR
3	12.70493364624658	0.4437535192156991		3	25	cnn_epch100	v9311	Y04WOMTSR
4	13.273568640562548	0.4193281260084134		4	25	cnn_epch100	v9311	Y04WOMTSR
5	12.912521136293185	0.4132629230435988		5	25	cnn_epch100	v9311	Y04WOMTSR
6	12.64333299226192	0.433207437317135		6	25	cnn_epch100	v9311	Y04WOMTSR
7	12.871089274883904	0.4002486849049242		7	25	cnn_epch100	v9311	Y04WOMTSR
8	12.87983990467471	0.4270064561555083		8	25	cnn_epch100	v9311	Y04WOMTSR
9	12.660155891273275	0.4493260623725643		9	25	cnn_epch100	v9311	Y04WOMTSR
0	12.855092955804222	0.4698338153390043		0	25	cnn_epch100	v9311	Y08WOMTSL
1	13.193997992680348	0.4700248345953528		1	25	cnn_epch100	v9311	Y08WOMTSL
2	12.166281884756772	0.5074540451706532		2	25	cnn_epch100	v9311	Y08WOMTSL
3	13.05339051298716	0.4718519006993614		3	25	cnn_epch100	v9311	Y08WOMTSL
4	12.911984476776771	0.4805830664854217		4	25	cnn_epch100	v9311	Y08WOMTSL
5	13.34962774275057	0.4843853855565091		5	25	cnn_epch100	v9311	Y08WOMTSL
6	12.651869531474135	0.4755106330943432		6	25	cnn_epch100	v9311	Y08WOMTSL
7	12.628886849349522	0.4986370401614961		7	25	cnn_epch100	v9311	Y08WOMTSL
8	12.80092890143816	0.4967219558433215		8	25	cnn_epch100	v9311	Y08WOMTSL
9	13.01994712572079	0.4909836724626299		9	25	cnn_epch100	v9311	Y08WOMTSL
0	11.867314507680982	0.6108095770417634		0	25	cnn_epch100	v9311	Y04WOMTSL
1	11.942652374033637	0.6056061240341241		1	25	cnn_epch100	v9311	Y04WOMTSL
2	11.749521253649982	0.5905344330648467		2	25	cnn_epch100	v9311	Y04WOMTSL
3	11.51290672925346	0.589305048403111		3	25	cnn_epch100	v9311	Y04WOMTSL
4	11.606531198125966	0.6048805012606091		4	25	cnn_epch100	v9311	Y04WOMTSL
5	11.231559723621404	0.5931342773813222		5	25	cnn_epch100	v9311	Y04WOMTSL
6	11.486211064899804	0.597592273567367		6	25	cnn_epch100	v9311	Y04WOMTSL
7	11.677925006025657	0.625019435993579		7	25	cnn_epch100	v9311	Y04WOMTSL
8	11.45326709569465	0.6106737181894604		8	25	cnn_epch100	v9311	Y04WOMTSL
9	11.464791486641907	0.5897607640959489		9	25	cnn_epch100	v9311	Y04WOMTSL
0	13.138059071787351	0.4694539487744987		0	25	cnn_epch100	v9312	Y08WOMTSL
1	13.301409208204069	0.4677471798464984		1	25	cnn_epch100	v9312	Y08WOMTSL
2	12.365026911097262	0.4831055308772335		2	25	cnn_epch100	v9312	Y08WOMTSL
3	13.029122055535836	0.4728776725297153		3	25	cnn_epch100	v9312	Y08WOMTSL
4	12.967455654209054	0.4772110027543749		4	25	cnn_epch100	v9312	Y08WOMTSL
5	12.9739342018024	0.4702950391648408		5	25	cnn_epch100	v9312	Y08WOMTSL
6	12.521299997842156	0.4886459796892519		6	25	cnn_epch100	v9312	Y08WOMTSL
7	12.45586560984582	0.4942987465415693		7	25	cnn_epch100	v9312	Y08WOMTSL
8	12.868804662513424	0.489091026289238		8	25	cnn_epch100	v9312	Y08WOMTSL
9	12.89743647739752	0.5014180733071725		9	25	cnn_epch100	v9312	Y08WOMTSL
0	11.79256839989477	0.537552748358114		0	25	cnn_epch100	v9312	Y04WOMTSR
1	12.29006516997529	0.5099360921167257		1	25	cnn_epch100	v9312	Y04WOMTSR
2	11.72455558522348	0.5320016682383688		2	25	cnn_epch100	v9312	Y04WOMTSR
3	12.040545028028337	0.5279383841999363		3	25	cnn_epch100	v9312	Y04WOMTSR
4	12.85031393252	0.4997950860021416		4	25	cnn_epch100	v9312	Y04WOMTSR
5	12.241695765569284	0.5113201161414503		5	25	cnn_epch100	v9312	Y04WOMTSR
6	11.817642724435409	0.5272389657088882		6	25	cnn_epch100	v9312	Y04WOMTSR
7	11.911452136167386	0.5255438769110865		7	25	cnn_epch100	v9312	Y04WOMTSR
8	12.02733575009518	0.5169765558687491		8	25	cnn_epch100	v9312	Y04WOMTSR
9	11.973269334892093	0.5366414360813118		9	25	cnn_epch100	v9312	Y04WOMTSR
0	12.45821631143522	0.5574180581744468		0	25	cnn_epch100	v9312	Y04WOMTSL
1	12.493444774031076	0.5355510302525784		1	25	cnn_epch100	v9312	Y04WOMTSL
2	12.136710026465916	0.5545410292218897		2	25	cnn_epch100	v9312	Y04WOMTSL
3	11.904414830199013	0.5557514818468475		3	25	cnn_epch100	v9312	Y04WOMTSL
4	12.143445748687643	0.5514996256253516		4	25	cnn_epch100	v9312	Y04WOMTSL
5	11.83784126151862	0.5318731474962073		5	25	cnn_epch100	v9312	Y04WOMTSL
6	12.002537940842611	0.5470063432501002		6	25	cnn_epch100	v9312	Y04WOMTSL
7	12.398028248163769	0.5661478702005882		7	25	cnn_epch100	v9312	Y04WOMTSL
8	11.783845617910824	0.564184419188125		8	25	cnn_epch100	v9312	Y04WOMTSL
9	12.415573646206122	0.4882603360220618		9	25	cnn_epch100	v9312	Y04WOMTSL
0	13.051143142259903	0.3733127504082425		0	25	cnn_epch100	v9312	Y08WOMTSR
1	13.016438608710104	0.3986875923710143		1	25	cnn_epch100	v9312	Y08WOMTSR
2	12.985473354272802	0.4138105608119927		2	25	cnn_epch100	v9312	Y08WOMTSR
3	12.95489260180848	0.4026353020257314		3	25	cnn_epch100	v9312	Y08WOMTSR
4	12.96969882385863	0.3978918787273354		4	25	cnn_epch100	v9312	Y08WOMTSR
5	12.595838578681391	0.4029418643942425		5	25	cnn_epch100	v9312	Y08WOMTSR
6	12.608548358231548	0.4160682156859241		6	25	cnn_epch100	v9312	Y08WOMTSR
7	13.091366602282784	0.4063346988789775		7	25	cnn_epch100	v9312	Y08WOMTSR
8	12.978111830423448	0.4000352137234033		8	25	cnn_epch100	v9312	Y08WOMTSR
9	12.78616043865165	0.4185594339346961		9	25	cnn_epch100	v9312	Y08WOMTSR
0	12.029810244970149	0.5217966486687349		0	25	cnn_epch100	v9313	Y04WOMTSR
1	12.486430514804969	0.497761882257229		1	25	cnn_epch100	v9313	Y04WOMTSR
2	11.897153533450648	0.5177043449119232		2	25	cnn_epch100	v9313	Y04WOMTSR
3	12.328067966090062	0.5149302197117527		3	25	cnn_epch100	v9313	Y04WOMTSR
4	12.33742470676692	0.4936738764663656		4	25	cnn_epch100	v9313	Y04WOMTSR
5	12.247302336913652	0.5044435184605405		5	25	cnn_epch100	v9313	Y04WOMTSR
6	12.082885712431612	0.4997502808448834		6	25	cnn_epch100	v9313	Y04WOMTSR
7	12.340718609407917	0.4869476854481981		7	25	cnn_epch100	v9313	Y04WOMTSR
8	12.322968461198084	0.4897183967430143		8	25	cnn_epch100	v9313	Y04WOMTSR
9	12.144730655321608	0.5174223036881868		9	25	cnn_epch100	v9313	Y04WOMTSR
0	12.742898645426056	0.432275672445514		0	25	cnn_epch100	v9313	Y08WOMTSR
1	12.493587789091231	0.4548551261752138		1	25	cnn_epch100	v9313	Y08WOMTSR
2	12.695722263170756	0.4674337992823729		2	25	cnn_epch100	v9313	Y08WOMTSR
3	13.056648069394065	0.4162927792239271		3	25	cnn_epch100	v9313	Y08WOMTSR
4	12.68163913961856	0.4404082217839903		4	25	cnn_epch100	v9313	Y08WOMTSR
5	12.507197557916175	0.4172867376065132		5	25	cnn_epch100	v9313	Y08WOMTSR
6	12.432030134019625	0.4481005946866019		6	25	cnn_epch100	v9313	Y08WOMTSR
7	12.52622605203472	0.4653552174825208		7	25	cnn_epch100	v9313	Y08WOMTSR
8	12.759454809809224	0.4399527719685618		8	25	cnn_epch100	v9313	Y08WOMTSR
9	12.602145111995842	0.4315549722073044		9	25	cnn_epch100	v9313	Y08WOMTSR
0	12.885360320505804	0.4713556064974826		0	25	cnn_epch100	v9313	Y08WOMTSL
1	13.03350410492404	0.487942827497795		1	25	cnn_epch100	v9313	Y08WOMTSL
2	12.355725990473118	0.4880455321784966		2	25	cnn_epch100	v9313	Y08WOMTSL
3	13.349173222572118	0.4797219790472748		3	25	cnn_epch100	v9313	Y08WOMTSL
4	12.93315525863136	0.4786394521439642		4	25	cnn_epch100	v9313	Y08WOMTSL
5	12.638843585930305	0.4996711725915691		5	25	cnn_epch100	v9313	Y08WOMTSL
6	12.524694953935391	0.4898898839136004		6	25	cnn_epch100	v9313	Y08WOMTSL
7	12.436097534079162	0.4941064475676734		7	25	cnn_epch100	v9313	Y08WOMTSL
8	12.781681508998965	0.5001828447066327		8	25	cnn_epch100	v9313	Y08WOMTSL
9	12.896471343705723	0.5035428326566754		9	25	cnn_epch100	v9313	Y08WOMTSL
0	11.954205194305276	0.6034388571577508		0	25	cnn_epch100	v9313	Y04WOMTSL
1	11.8176736025896	0.603946733552474		1	25	cnn_epch100	v9313	Y04WOMTSL
2	11.7233821459853	0.6026524136869328		2	25	cnn_epch100	v9313	Y04WOMTSL
3	11.81237653449674	0.5880661811213019		3	25	cnn_epch100	v9313	Y04WOMTSL
4	11.55150817493594	0.6070253787101312		4	25	cnn_epch100	v9313	Y04WOMTSL
5	11.345945404138735	0.5977502268207663		5	25	cnn_epch100	v9313	Y04WOMTSL
6	11.628685137637667	0.5928183134878439		6	25	cnn_epch100	v9313	Y04WOMTSL
7	11.836647056945852	0.6195062302291192		7	25	cnn_epch100	v9313	Y04WOMTSL
8	11.19991107542046	0.6217248297430952		8	25	cnn_epch100	v9313	Y04WOMTSL
9	11.487326441709197	0.5933493312460365		9	25	cnn_epch100	v9313	Y04WOMTSL
0	12.75890655723376	0.4866516116604732		0	25	cnn_epch100	v9314	Y08WOMTSL
1	12.877505220174625	0.5110466897278932		1	25	cnn_epch100	v9314	Y08WOMTSL
2	12.408414675783895	0.5037352449602738		2	25	cnn_epch100	v9314	Y08WOMTSL
3	12.761654782007914	0.5046046808207135		3	25	cnn_epch100	v9314	Y08WOMTSL
4	12.697360690086498	0.5027556450464506		4	25	cnn_epch100	v9314	Y08WOMTSL
5	12.457828253859397	0.5170543283528322		5	25	cnn_epch100	v9314	Y08WOMTSL
6	12.418706100627148	0.511897944529706		6	25	cnn_epch100	v9314	Y08WOMTSL
7	12.250064092879851	0.5192578476254339		7	25	cnn_epch100	v9314	Y08WOMTSL
8	12.763347804979077	0.5121356224633637		8	25	cnn_epch100	v9314	Y08WOMTSL
9	12.717757508763338	0.520943704567166		9	25	cnn_epch100	v9314	Y08WOMTSL
0	12.606759474445711	0.4367474745456975		0	25	cnn_epch100	v9314	Y04WOMTSR
1	12.662315937691496	0.4615022988800313		1	25	cnn_epch100	v9314	Y04WOMTSR
2	12.008778254957186	0.4980903669096206		2	25	cnn_epch100	v9314	Y04WOMTSR
3	12.66635798310704	0.4442194174216788		3	25	cnn_epch100	v9314	Y04WOMTSR
4	12.936127315221558	0.4370772694818703		4	25	cnn_epch100	v9314	Y04WOMTSR
5	12.691805385947864	0.4524024414887448		5	25	cnn_epch100	v9314	Y04WOMTSR
6	12.476652616343092	0.4628183873368715		6	25	cnn_epch100	v9314	Y04WOMTSR
7	12.429019632189632	0.4689197362013374		7	25	cnn_epch100	v9314	Y04WOMTSR
8	12.539596312728952	0.4483995716120888		8	25	cnn_epch100	v9314	Y04WOMTSR
9	12.401246577130252	0.4865860698525811		9	25	cnn_epch100	v9314	Y04WOMTSR
0	12.697254836703284	0.4316471663849793		0	25	cnn_epch100	v9314	Y08WOMTSR
1	12.417893166687598	0.4611922636239763		1	25	cnn_epch100	v9314	Y08WOMTSR
2	12.749294020308684	0.4529534144953859		2	25	cnn_epch100	v9314	Y08WOMTSR
3	12.90789450424452	0.4322541991238168		3	25	cnn_epch100	v9314	Y08WOMTSR
4	12.703032938041074	0.4365889459145001		4	25	cnn_epch100	v9314	Y08WOMTSR
5	12.491030482524264	0.4216475003990873		5	25	cnn_epch100	v9314	Y08WOMTSR
6	12.351115808295267	0.4657138949457501		6	25	cnn_epch100	v9314	Y08WOMTSR
7	12.521897310942585	0.4776680494812668		7	25	cnn_epch100	v9314	Y08WOMTSR
8	12.593378821048312	0.4520050412961144		8	25	cnn_epch100	v9314	Y08WOMTSR
9	12.508240403062262	0.4338055815160685		9	25	cnn_epch100	v9314	Y08WOMTSR
0	12.030032832681956	0.599230492421401		0	25	cnn_epch100	v9314	Y04WOMTSL
1	11.93721851910353	0.5868916676749419		1	25	cnn_epch100	v9314	Y04WOMTSL
2	12.056409254690672	0.5698113168826864		2	25	cnn_epch100	v9314	Y04WOMTSL
3	11.57589538867359	0.5861601475353241		3	25	cnn_epch100	v9314	Y04WOMTSL
4	11.735042772040307	0.58860952781506		4	25	cnn_epch100	v9314	Y04WOMTSL
5	11.428902247499158	0.5746876625015078		5	25	cnn_epch100	v9314	Y04WOMTSL
6	11.663550556569946	0.5803855634693842		6	25	cnn_epch100	v9314	Y04WOMTSL
7	12.148380331272058	0.5885567143908059		7	25	cnn_epch100	v9314	Y04WOMTSL
8	11.358220216221731	0.6141469008274781		8	25	cnn_epch100	v9314	Y04WOMTSL
9	12.299688139073558	0.5675898746116949		9	25	cnn_epch100	v9314	Y04WOMTSL
0	12.881614388076866	0.4710117108675634		0	25	cnn_epch100	v9315	Y08WOMTSL
1	13.152126340141791	0.4782539627231884		1	25	cnn_epch100	v9315	Y08WOMTSL
2	12.299037731643544	0.492128169725165		2	25	cnn_epch100	v9315	Y08WOMTSL
3	13.034662943225683	0.4781286744130545		3	25	cnn_epch100	v9315	Y08WOMTSL
4	13.046807057506728	0.4817640459396791		4	25	cnn_epch100	v9315	Y08WOMTSL
5	12.647220990194612	0.4976644030598395		5	25	cnn_epch100	v9315	Y08WOMTSL
6	12.61885161237483	0.4867715379108316		6	25	cnn_epch100	v9315	Y08WOMTSL
7	12.430245826935424	0.502886014159862		7	25	cnn_epch100	v9315	Y08WOMTSL
8	12.737481364256626	0.5038267931805681		8	25	cnn_epch100	v9315	Y08WOMTSL
9	12.904719318409802	0.5009499512443304		9	25	cnn_epch100	v9315	Y08WOMTSL
0	12.305684252843395	0.596054297099187		0	25	cnn_epch100	v9315	Y04WOMTSL
1	12.086269791272109	0.5833716154741229		1	25	cnn_epch100	v9315	Y04WOMTSL
2	11.726070509853187	0.5934825141104667		2	25	cnn_epch100	v9315	Y04WOMTSL
3	11.478284701163464	0.5967042998090494		3	25	cnn_epch100	v9315	Y04WOMTSL
4	11.75724762853322	0.5895019635623783		4	25	cnn_epch100	v9315	Y04WOMTSL
5	11.365831191948294	0.5888451473224569		5	25	cnn_epch100	v9315	Y04WOMTSL
6	11.599110458369951	0.5866476355877304		6	25	cnn_epch100	v9315	Y04WOMTSL
7	11.861554620148496	0.614373484154177		7	25	cnn_epch100	v9315	Y04WOMTSL
8	11.233972614476649	0.6226736877262152		8	25	cnn_epch100	v9315	Y04WOMTSL
9	11.673837469875387	0.5702812488006387		9	25	cnn_epch100	v9315	Y04WOMTSL
0	12.697133353872696	0.4230539326091225		0	25	cnn_epch100	v9315	Y08WOMTSR
1	12.596919415341052	0.4359196189679294		1	25	cnn_epch100	v9315	Y08WOMTSR
2	12.80017050586569	0.4407812866579162		2	25	cnn_epch100	v9315	Y08WOMTSR
3	12.940030014988414	0.4162625991199228		3	25	cnn_epch100	v9315	Y08WOMTSR
4	12.684007765762368	0.4388457417528296		4	25	cnn_epch100	v9315	Y08WOMTSR
5	12.474003197827672	0.4189873304226768		5	25	cnn_epch100	v9315	Y08WOMTSR
6	12.506242699955775	0.4319040307667164		6	25	cnn_epch100	v9315	Y08WOMTSR
7	12.78362477747466	0.4309757495113137		7	25	cnn_epch100	v9315	Y08WOMTSR
8	12.752424530339832	0.4245049866756663		8	25	cnn_epch100	v9315	Y08WOMTSR
9	12.519632139763347	0.435197883597914		9	25	cnn_epch100	v9315	Y08WOMTSR
0	11.974597167534691	0.5339215789952743		0	25	cnn_epch100	v9315	Y04WOMTSR
1	12.50652132238892	0.490863713458707		1	25	cnn_epch100	v9315	Y04WOMTSR
2	11.903774142897928	0.5147318028908207		2	25	cnn_epch100	v9315	Y04WOMTSR
3	12.199326847772676	0.5072141557107748		3	25	cnn_epch100	v9315	Y04WOMTSR
4	12.416904360485276	0.4930004735587274		4	25	cnn_epch100	v9315	Y04WOMTSR
5	12.226446880028911	0.5070444416636635		5	25	cnn_epch100	v9315	Y04WOMTSR
6	11.95436951560316	0.510666288894689		6	25	cnn_epch100	v9315	Y04WOMTSR
7	12.084965090561496	0.5106507926817355		7	25	cnn_epch100	v9315	Y04WOMTSR
8	12.020766070848602	0.5147428599511092		8	25	cnn_epch100	v9315	Y04WOMTSR
9	12.121611517701584	0.5241967327917861		9	25	cnn_epch100	v9315	Y04WOMTSR
0	12.337001914786862	0.5697282742435602		0	25	cnn_epch100	v9316	Y04WOMTSL
1	12.43328856145728	0.5413792202297997		1	25	cnn_epch100	v9316	Y04WOMTSL
2	12.2358507095242	0.5614151493679989		2	25	cnn_epch100	v9316	Y04WOMTSL
3	11.82680137780834	0.5577810444289314		3	25	cnn_epch100	v9316	Y04WOMTSL
4	12.072646267183018	0.5558459162356821		4	25	cnn_epch100	v9316	Y04WOMTSL
5	11.66428357522008	0.5556053863714912		5	25	cnn_epch100	v9316	Y04WOMTSL
6	12.249987314529555	0.5391715348847225		6	25	cnn_epch100	v9316	Y04WOMTSL
7	12.2456024484661	0.5801243377935399		7	25	cnn_epch100	v9316	Y04WOMTSL
8	12.025438861711905	0.5471996866327513		8	25	cnn_epch100	v9316	Y04WOMTSL
9	12.035915805636131	0.5424851251826219		9	25	cnn_epch100	v9316	Y04WOMTSL
0	13.133037780521834	0.3673777378140764		0	25	cnn_epch100	v9316	Y08WOMTSR
1	13.1908397243698	0.3618662656313509		1	25	cnn_epch100	v9316	Y08WOMTSR
2	13.112437796136325	0.3996429976711924		2	25	cnn_epch100	v9316	Y08WOMTSR
3	13.14337510266501	0.3878051744947274		3	25	cnn_epch100	v9316	Y08WOMTSR
4	12.941441101186449	0.3960758217168951		4	25	cnn_epch100	v9316	Y08WOMTSR
5	12.763210937729903	0.3728651666279184		5	25	cnn_epch100	v9316	Y08WOMTSR
6	12.74308823875858	0.396258500526662		6	25	cnn_epch100	v9316	Y08WOMTSR
7	12.883866679173137	0.4139226440900451		7	25	cnn_epch100	v9316	Y08WOMTSR
8	13.019298497429135	0.3837408636804827		8	25	cnn_epch100	v9316	Y08WOMTSR
9	12.914190222011452	0.3734549240507896		9	25	cnn_epch100	v9316	Y08WOMTSR
0	12.054378754906653	0.5054961839996597		0	25	cnn_epch100	v9316	Y04WOMTSR
1	12.57915337525738	0.4795310593415223		1	25	cnn_epch100	v9316	Y04WOMTSR
2	12.013105815391368	0.5044113350707786		2	25	cnn_epch100	v9316	Y04WOMTSR
3	12.17171737438755	0.5091303593284847		3	25	cnn_epch100	v9316	Y04WOMTSR
4	13.020928456326768	0.4736432791526029		4	25	cnn_epch100	v9316	Y04WOMTSR
5	12.460756843107491	0.4889905591037656		5	25	cnn_epch100	v9316	Y04WOMTSR
6	12.054646362822456	0.4977172857536197		6	25	cnn_epch100	v9316	Y04WOMTSR
7	12.195318880470232	0.4948925493901473		7	25	cnn_epch100	v9316	Y04WOMTSR
8	12.23308272410756	0.4870322204600091		8	25	cnn_epch100	v9316	Y04WOMTSR
9	12.192065777927333	0.5262876233520324		9	25	cnn_epch100	v9316	Y04WOMTSR
0	12.703879852542226	0.4935247165960275		0	25	cnn_epch100	v9316	Y08WOMTSL
1	13.029745742984968	0.5196867556498623		1	25	cnn_epch100	v9316	Y08WOMTSL
2	12.007137729438906	0.5199606770985443		2	25	cnn_epch100	v9316	Y08WOMTSL
3	12.719453941874969	0.5098028179548703		3	25	cnn_epch100	v9316	Y08WOMTSL
4	12.525155951414677	0.5229243724239147		4	25	cnn_epch100	v9316	Y08WOMTSL
5	12.43231589452131	0.523327234835348		5	25	cnn_epch100	v9316	Y08WOMTSL
6	12.186636441338528	0.5241045413552999		6	25	cnn_epch100	v9316	Y08WOMTSL
7	12.163142869442268	0.5258177935557998		7	25	cnn_epch100	v9316	Y08WOMTSL
8	12.544561762589993	0.5266743055364502		8	25	cnn_epch100	v9316	Y08WOMTSL
9	12.739711267610504	0.528717362396427		9	25	cnn_epch100	v9316	Y08WOMTSL
0	11.149604426247295	0.6292241201877761		0	25	cnn_epch100	v9317	Y04WOMTSR
1	11.408867996762314	0.6020361163947272		1	25	cnn_epch100	v9317	Y04WOMTSR
2	10.857817483550315	0.6267152115655181		2	25	cnn_epch100	v9317	Y04WOMTSR
3	11.19746983040674	0.6125015241086154		3	25	cnn_epch100	v9317	Y04WOMTSR
4	11.67259198411414	0.594673894428726		4	25	cnn_epch100	v9317	Y04WOMTSR
5	11.02425324798055	0.6303804594340775		5	25	cnn_epch100	v9317	Y04WOMTSR
6	10.927060691149784	0.6210925912387876		6	25	cnn_epch100	v9317	Y04WOMTSR
7	10.914044187159275	0.6254539176714315		7	25	cnn_epch100	v9317	Y04WOMTSR
8	11.29407702035128	0.5952164910636822		8	25	cnn_epch100	v9317	Y04WOMTSR
9	11.068615555476104	0.6272720130223223		9	25	cnn_epch100	v9317	Y04WOMTSR
0	12.69014638289856	0.5355408650398845		0	25	cnn_epch100	v9317	Y04WOMTSL
1	12.69264714116542	0.5115342740803558		1	25	cnn_epch100	v9317	Y04WOMTSL
2	12.583521533765168	0.5064975884974441		2	25	cnn_epch100	v9317	Y04WOMTSL
3	12.334847925030868	0.5176188938482615		3	25	cnn_epch100	v9317	Y04WOMTSL
4	12.390905002499084	0.5207878476175584		4	25	cnn_epch100	v9317	Y04WOMTSL
5	12.06384842182491	0.5088777203507026		5	25	cnn_epch100	v9317	Y04WOMTSL
6	12.477310072150082	0.5016192243415867		6	25	cnn_epch100	v9317	Y04WOMTSL
7	12.762573379350012	0.5287868758673276		7	25	cnn_epch100	v9317	Y04WOMTSL
8	12.100905830872266	0.5329408926546888		8	25	cnn_epch100	v9317	Y04WOMTSL
9	12.2853379923738	0.5050054330409333		9	25	cnn_epch100	v9317	Y04WOMTSL
0	12.801120772253393	0.4433821403970859		0	25	cnn_epch100	v9317	Y08WOMTSR
1	12.442422064381129	0.4612713057627202		1	25	cnn_epch100	v9317	Y08WOMTSR
2	12.67751506883188	0.4633536986232061		2	25	cnn_epch100	v9317	Y08WOMTSR
3	12.757477949904889	0.4382974591693495		3	25	cnn_epch100	v9317	Y08WOMTSR
4	12.718596724394574	0.4414721403835705		4	25	cnn_epch100	v9317	Y08WOMTSR
5	12.639530056448008	0.4117539521026922		5	25	cnn_epch100	v9317	Y08WOMTSR
6	12.19254488760018	0.485850421377497		6	25	cnn_epch100	v9317	Y08WOMTSR
7	12.793684072384377	0.4321336513803468		7	25	cnn_epch100	v9317	Y08WOMTSR
8	12.62658191543952	0.4420444233491548		8	25	cnn_epch100	v9317	Y08WOMTSR
9	12.41142693244681	0.4489471358512754		9	25	cnn_epch100	v9317	Y08WOMTSR
0	12.87390040063928	0.4724069004108935		0	25	cnn_epch100	v9317	Y08WOMTSL
1	13.21438798685095	0.4650492548069764		1	25	cnn_epch100	v9317	Y08WOMTSL
2	12.418548217206414	0.4856277747040821		2	25	cnn_epch100	v9317	Y08WOMTSL
3	12.865351977204485	0.492148393997021		3	25	cnn_epch100	v9317	Y08WOMTSL
4	13.116978158552463	0.495559182086434		4	25	cnn_epch100	v9317	Y08WOMTSL
5	12.816635052838825	0.4774826898199146		5	25	cnn_epch100	v9317	Y08WOMTSL
6	12.517986619656677	0.4931183649418506		6	25	cnn_epch100	v9317	Y08WOMTSL
7	12.520590607169275	0.4910468434506322		7	25	cnn_epch100	v9317	Y08WOMTSL
8	12.781800278814492	0.4978065809567193		8	25	cnn_epch100	v9317	Y08WOMTSL
9	12.922196199236772	0.5017862714492974		9	25	cnn_epch100	v9317	Y08WOMTSL
0	13.050419168355806	0.3771600583516028		0	25	cnn_epch100	v9318	Y08WOMTSR
1	12.893269855416383	0.3954063461375827		1	25	cnn_epch100	v9318	Y08WOMTSR
2	12.957859571989587	0.4228854353041231		2	25	cnn_epch100	v9318	Y08WOMTSR
3	13.018135727132236	0.3961763806853625		3	25	cnn_epch100	v9318	Y08WOMTSR
4	12.815182602587186	0.4145633337720694		4	25	cnn_epch100	v9318	Y08WOMTSR
5	12.637380370208952	0.3954703410181312		5	25	cnn_epch100	v9318	Y08WOMTSR
6	12.659436246564049	0.4260942357922235		6	25	cnn_epch100	v9318	Y08WOMTSR
7	12.730057783671532	0.4367473796505669		7	25	cnn_epch100	v9318	Y08WOMTSR
8	12.924380856509098	0.4111134349615027		8	25	cnn_epch100	v9318	Y08WOMTSR
9	12.65064882565963	0.4141234284136486		9	25	cnn_epch100	v9318	Y08WOMTSR
0	11.914540380569733	0.6052478230628984		0	25	cnn_epch100	v9318	Y04WOMTSL
1	12.043265458862948	0.5781765449356682		1	25	cnn_epch100	v9318	Y04WOMTSL
2	12.114996467542106	0.5793093476069979		2	25	cnn_epch100	v9318	Y04WOMTSL
3	11.641878751299467	0.5838860101957979		3	25	cnn_epch100	v9318	Y04WOMTSL
4	11.721384173308206	0.5915503680096093		4	25	cnn_epch100	v9318	Y04WOMTSL
5	11.643715164654562	0.577683707824201		5	25	cnn_epch100	v9318	Y04WOMTSL
6	11.766278876859808	0.5742018325546638		6	25	cnn_epch100	v9318	Y04WOMTSL
7	12.098987025496974	0.5942501432814516		7	25	cnn_epch100	v9318	Y04WOMTSL
8	11.424480062110874	0.6150642282315644		8	25	cnn_epch100	v9318	Y04WOMTSL
9	11.64737010982775	0.5751653558394083		9	25	cnn_epch100	v9318	Y04WOMTSL
0	12.100135652110316	0.501093679601321		0	25	cnn_epch100	v9318	Y04WOMTSR
1	12.410081373191142	0.4921858032667134		1	25	cnn_epch100	v9318	Y04WOMTSR
2	12.000675765850122	0.497668447551626		2	25	cnn_epch100	v9318	Y04WOMTSR
3	12.378765178719991	0.5041750778109935		3	25	cnn_epch100	v9318	Y04WOMTSR
4	12.55230871167136	0.4736621197064241		4	25	cnn_epch100	v9318	Y04WOMTSR
5	12.431392149475304	0.4810061960617171		5	25	cnn_epch100	v9318	Y04WOMTSR
6	11.988507625118634	0.5057672368169897		6	25	cnn_epch100	v9318	Y04WOMTSR
7	12.281609447544872	0.483289253560606		7	25	cnn_epch100	v9318	Y04WOMTSR
8	12.117858498401114	0.5025418976718097		8	25	cnn_epch100	v9318	Y04WOMTSR
9	12.296143209924695	0.5102506039132988		9	25	cnn_epch100	v9318	Y04WOMTSR
0	12.630347617735278	0.4974335303431867		0	25	cnn_epch100	v9318	Y08WOMTSL
1	12.97628853222485	0.4959618646351137		1	25	cnn_epch100	v9318	Y08WOMTSL
2	12.231536403738671	0.5047881739233935		2	25	cnn_epch100	v9318	Y08WOMTSL
3	12.678376234938762	0.5142434445964099		3	25	cnn_epch100	v9318	Y08WOMTSL
4	12.555611819572803	0.5219540961666159		4	25	cnn_epch100	v9318	Y08WOMTSL
5	12.620929518821152	0.5098502470110637		5	25	cnn_epch100	v9318	Y08WOMTSL
6	12.542226536688704	0.4972138352276014		6	25	cnn_epch100	v9318	Y08WOMTSL
7	12.280777424926274	0.5229152343081682		7	25	cnn_epch100	v9318	Y08WOMTSL
8	12.836223164262742	0.5115862865851641		8	25	cnn_epch100	v9318	Y08WOMTSL
9	12.782240074117926	0.527626945092537		9	25	cnn_epch100	v9318	Y08WOMTSL
0	12.966783505401532	0.388078748027522		0	25	cnn_epch100	v9319	Y08WOMTSR
1	12.935300989897597	0.4102201108433103		1	25	cnn_epch100	v9319	Y08WOMTSR
2	12.710020172781965	0.4547987473444471		2	25	cnn_epch100	v9319	Y08WOMTSR
3	12.955741468617298	0.4124770091269151		3	25	cnn_epch100	v9319	Y08WOMTSR
4	12.92781996041498	0.4226777953494668		4	25	cnn_epch100	v9319	Y08WOMTSR
5	12.642871159896584	0.4049529217420846		5	25	cnn_epch100	v9319	Y08WOMTSR
6	12.449935419677631	0.4413060944947626		6	25	cnn_epch100	v9319	Y08WOMTSR
7	12.631167738154373	0.4502132155644156		7	25	cnn_epch100	v9319	Y08WOMTSR
8	12.881274262251829	0.4208654982038207		8	25	cnn_epch100	v9319	Y08WOMTSR
9	12.750793606678718	0.3978478417428592		9	25	cnn_epch100	v9319	Y08WOMTSR
0	12.854937377418455	0.4772453963779656		0	25	cnn_epch100	v9319	Y08WOMTSL
1	13.073313224121192	0.497961516533947		1	25	cnn_epch100	v9319	Y08WOMTSL
2	12.130968980185134	0.5044267228027364		2	25	cnn_epch100	v9319	Y08WOMTSL
3	12.854522154308691	0.495363037779631		3	25	cnn_epch100	v9319	Y08WOMTSL
4	12.87822640544116	0.4829715327668548		4	25	cnn_epch100	v9319	Y08WOMTSL
5	12.784389382590131	0.4954128676617344		5	25	cnn_epch100	v9319	Y08WOMTSL
6	12.367418445858055	0.5113246576581895		6	25	cnn_epch100	v9319	Y08WOMTSL
7	12.491223996992757	0.5109327982452088		7	25	cnn_epch100	v9319	Y08WOMTSL
8	12.723800580059503	0.5051545433988572		8	25	cnn_epch100	v9319	Y08WOMTSL
9	12.9948090339319	0.5021687752838327		9	25	cnn_epch100	v9319	Y08WOMTSL
0	12.232572338552773	0.485181797456728		0	25	cnn_epch100	v9319	Y04WOMTSR
1	12.6330443436683	0.4853336175848218		1	25	cnn_epch100	v9319	Y04WOMTSR
2	11.881424670165003	0.5185991600676235		2	25	cnn_epch100	v9319	Y04WOMTSR
3	12.29274175739	0.5046154097581499		3	25	cnn_epch100	v9319	Y04WOMTSR
4	12.669965152538191	0.4576696938116108		4	25	cnn_epch100	v9319	Y04WOMTSR
5	12.347275255315012	0.4924102620751318		5	25	cnn_epch100	v9319	Y04WOMTSR
6	12.098175509283848	0.4928926896592526		6	25	cnn_epch100	v9319	Y04WOMTSR
7	12.207916658714602	0.4991208038572016		7	25	cnn_epch100	v9319	Y04WOMTSR
8	12.155720741538843	0.5084004957606363		8	25	cnn_epch100	v9319	Y04WOMTSR
9	12.332986126441066	0.5156794829081539		9	25	cnn_epch100	v9319	Y04WOMTSR
0	12.281717060763272	0.5761630512243254		0	25	cnn_epch100	v9319	Y04WOMTSL
1	12.228123804825156	0.5618177651282319		1	25	cnn_epch100	v9319	Y04WOMTSL
2	11.913913044083902	0.5762994299182789		2	25	cnn_epch100	v9319	Y04WOMTSL
3	12.041553714181356	0.561234175093246		3	25	cnn_epch100	v9319	Y04WOMTSL
4	12.092528853873452	0.5594273768736033		4	25	cnn_epch100	v9319	Y04WOMTSL
5	11.646749595127302	0.5625998739924678		5	25	cnn_epch100	v9319	Y04WOMTSL
6	12.063565613242629	0.5515921210914221		6	25	cnn_epch100	v9319	Y04WOMTSL
7	12.370882462563811	0.5784790640719968		7	25	cnn_epch100	v9319	Y04WOMTSL
8	11.877219627631588	0.5729680673756223		8	25	cnn_epch100	v9319	Y04WOMTSL
9	11.919499783516414	0.5550270034863721		9	25	cnn_epch100	v9319	Y04WOMTSL
0	12.507052988706004	0.5538514900194123		0	25	cnn_epch100	v9320	Y04WOMTSL
1	12.362463501034624	0.5451366559785241		1	25	cnn_epch100	v9320	Y04WOMTSL
2	12.146658959061837	0.5522864303671366		2	25	cnn_epch100	v9320	Y04WOMTSL
3	11.89044167842303	0.555042664082693		3	25	cnn_epch100	v9320	Y04WOMTSL
4	12.12827077088263	0.5512708243090099		4	25	cnn_epch100	v9320	Y04WOMTSL
5	11.881142761631196	0.5460299018794442		5	25	cnn_epch100	v9320	Y04WOMTSL
6	12.03473859100238	0.5488401735282554		6	25	cnn_epch100	v9320	Y04WOMTSL
7	12.588568597008758	0.5715552812177166		7	25	cnn_epch100	v9320	Y04WOMTSL
8	11.730113061186954	0.5722527228239783		8	25	cnn_epch100	v9320	Y04WOMTSL
9	12.145503706010269	0.5205313239963585		9	25	cnn_epch100	v9320	Y04WOMTSL
0	13.006299838866708	0.4695167014148138		0	25	cnn_epch100	v9320	Y08WOMTSL
1	13.281095557101798	0.4726727501243833		1	25	cnn_epch100	v9320	Y08WOMTSL
2	12.246518742169798	0.5045290560949924		2	25	cnn_epch100	v9320	Y08WOMTSL
3	13.196057235459792	0.4828119984785424		3	25	cnn_epch100	v9320	Y08WOMTSL
4	12.850545425282474	0.4874929885747118		4	25	cnn_epch100	v9320	Y08WOMTSL
5	12.920153653607956	0.4750339926679476		5	25	cnn_epch100	v9320	Y08WOMTSL
6	13.02206785340994	0.4549849966873774		6	25	cnn_epch100	v9320	Y08WOMTSL
7	12.632261783420626	0.4859505151290456		7	25	cnn_epch100	v9320	Y08WOMTSL
8	12.712832117622948	0.5039990674410659		8	25	cnn_epch100	v9320	Y08WOMTSL
9	13.36913836435868	0.4840825262620558		9	25	cnn_epch100	v9320	Y08WOMTSL
0	12.138628350654768	0.525519573452107		0	25	cnn_epch100	v9320	Y04WOMTSR
1	12.4049085846966	0.4951525141587861		1	25	cnn_epch100	v9320	Y04WOMTSR
2	12.161185898499738	0.5059012004754391		2	25	cnn_epch100	v9320	Y04WOMTSR
3	12.042205785168296	0.5234809777690447		3	25	cnn_epch100	v9320	Y04WOMTSR
4	12.52639703632883	0.4814566083677788		4	25	cnn_epch100	v9320	Y04WOMTSR
5	12.31583735791079	0.4964396639805933		5	25	cnn_epch100	v9320	Y04WOMTSR
6	11.988554890108304	0.5055402383950727		6	25	cnn_epch100	v9320	Y04WOMTSR
7	12.187078224278176	0.4993375298195722		7	25	cnn_epch100	v9320	Y04WOMTSR
8	12.194407325665178	0.4926451798574373		8	25	cnn_epch100	v9320	Y04WOMTSR
9	12.075586124257889	0.5218020670963031		9	25	cnn_epch100	v9320	Y04WOMTSR
0	12.856421657886862	0.4044097441509999		0	25	cnn_epch100	v9320	Y08WOMTSR
1	12.728083905188056	0.4215830087920316		1	25	cnn_epch100	v9320	Y08WOMTSR
2	12.80264744572462	0.4409296467150879		2	25	cnn_epch100	v9320	Y08WOMTSR
3	13.018352238839055	0.394687639485067		3	25	cnn_epch100	v9320	Y08WOMTSR
4	12.83597598796415	0.4157818894648785		4	25	cnn_epch100	v9320	Y08WOMTSR
5	12.479631203859888	0.4175821301227		5	25	cnn_epch100	v9320	Y08WOMTSR
6	12.674496996130626	0.417401189410161		6	25	cnn_epch100	v9320	Y08WOMTSR
7	12.903102619587086	0.409853890190465		7	25	cnn_epch100	v9320	Y08WOMTSR
8	13.10620981556779	0.406883052505851		8	25	cnn_epch100	v9320	Y08WOMTSR
9	12.777030806020209	0.4003699284872778		9	25	cnn_epch100	v9320	Y08WOMTSR
0	13.105006951496913	0.4423959231200177		0	25	cnn_epch100	v9321	Y08WOMTSL
1	13.578584390588626	0.4194940647607941		1	25	cnn_epch100	v9321	Y08WOMTSL
2	12.637432176822712	0.4451129656600008		2	25	cnn_epch100	v9321	Y08WOMTSL
3	13.362968593333278	0.4297850521899404		3	25	cnn_epch100	v9321	Y08WOMTSL
4	13.17103083446744	0.4509218697372477		4	25	cnn_epch100	v9321	Y08WOMTSL
5	13.466719332389822	0.428314300270672		5	25	cnn_epch100	v9321	Y08WOMTSL
6	13.202945086484268	0.4425234772753719		6	25	cnn_epch100	v9321	Y08WOMTSL
7	13.205768784750724	0.4443865472052209		7	25	cnn_epch100	v9321	Y08WOMTSL
8	13.197461280103054	0.4442554337816377		8	25	cnn_epch100	v9321	Y08WOMTSL
9	13.472952649263249	0.4493631009320826		9	25	cnn_epch100	v9321	Y08WOMTSL
0	12.511579190133569	0.4524760535703303		0	25	cnn_epch100	v9321	Y08WOMTSR
1	12.4654530115969	0.4576975354237583		1	25	cnn_epch100	v9321	Y08WOMTSR
2	12.672984611603637	0.4718483211366168		2	25	cnn_epch100	v9321	Y08WOMTSR
3	12.737722136937748	0.4405407974091906		3	25	cnn_epch100	v9321	Y08WOMTSR
4	12.742471602181528	0.4372858730054091		4	25	cnn_epch100	v9321	Y08WOMTSR
5	12.465818527342662	0.4300937040989484		5	25	cnn_epch100	v9321	Y08WOMTSR
6	12.262317523944189	0.4675330024393317		6	25	cnn_epch100	v9321	Y08WOMTSR
7	12.72448000500562	0.4477052566692066		7	25	cnn_epch100	v9321	Y08WOMTSR
8	12.701610558826532	0.4319052788281921		8	25	cnn_epch100	v9321	Y08WOMTSR
9	12.651011923464418	0.4245616845555047		9	25	cnn_epch100	v9321	Y08WOMTSR
0	10.910474525216785	0.6249580362419387		0	25	cnn_epch100	v9321	Y04WOMTSR
1	11.615363174852984	0.589486891797128		1	25	cnn_epch100	v9321	Y04WOMTSR
2	10.93009001641923	0.6124393456446295		2	25	cnn_epch100	v9321	Y04WOMTSR
3	11.265426268330694	0.6052570983746999		3	25	cnn_epch100	v9321	Y04WOMTSR
4	11.503242519863884	0.5973976246321289		4	25	cnn_epch100	v9321	Y04WOMTSR
5	11.133011734261707	0.6210559318047855		5	25	cnn_epch100	v9321	Y04WOMTSR
6	10.985949849632036	0.617633152002582		6	25	cnn_epch100	v9321	Y04WOMTSR
7	10.914031788802609	0.629676449791128		7	25	cnn_epch100	v9321	Y04WOMTSR
8	11.271571145179724	0.5982790359026897		8	25	cnn_epch100	v9321	Y04WOMTSR
9	11.105666592934934	0.6275483535313308		9	25	cnn_epch100	v9321	Y04WOMTSR
0	11.819748526387542	0.6153084849756556		0	25	cnn_epch100	v9321	Y04WOMTSL
1	11.872993034895796	0.5973051815882959		1	25	cnn_epch100	v9321	Y04WOMTSL
2	11.713296435979805	0.5962493215017072		2	25	cnn_epch100	v9321	Y04WOMTSL
3	11.48754177085524	0.5923162954523813		3	25	cnn_epch100	v9321	Y04WOMTSL
4	11.814445530859162	0.596875660952833		4	25	cnn_epch100	v9321	Y04WOMTSL
5	11.336854387991158	0.5905991118138069		5	25	cnn_epch100	v9321	Y04WOMTSL
6	11.527774456794482	0.5941612915382606		6	25	cnn_epch100	v9321	Y04WOMTSL
7	11.790639790004713	0.6171557042943788		7	25	cnn_epch100	v9321	Y04WOMTSL
8	11.415323480665574	0.6208695074436158		8	25	cnn_epch100	v9321	Y04WOMTSL
9	11.509992581428362	0.5934651252449337		9	25	cnn_epch100	v9321	Y04WOMTSL
0	12.684416592195456	0.4307416699381058		0	25	cnn_epch100	v9322	Y08WOMTSR
1	12.723338481183738	0.4393389296907117		1	25	cnn_epch100	v9322	Y08WOMTSR
2	12.753158675348496	0.4550071669025621		2	25	cnn_epch100	v9322	Y08WOMTSR
3	13.01274554806043	0.4307500010888259		3	25	cnn_epch100	v9322	Y08WOMTSR
4	12.705661558944154	0.4347329520385991		4	25	cnn_epch100	v9322	Y08WOMTSR
5	12.348188125271028	0.4393448962203766		5	25	cnn_epch100	v9322	Y08WOMTSR
6	12.330127611452792	0.457159242555202		6	25	cnn_epch100	v9322	Y08WOMTSR
7	12.71809724183449	0.4381043990079813		7	25	cnn_epch100	v9322	Y08WOMTSR
8	12.838995627964293	0.4169662762048481		8	25	cnn_epch100	v9322	Y08WOMTSR
9	12.480514758587052	0.4388781083103537		9	25	cnn_epch100	v9322	Y08WOMTSR
0	12.978741624380907	0.4555797297807562		0	25	cnn_epch100	v9322	Y08WOMTSL
1	13.717988437433352	0.4086774811940619		1	25	cnn_epch100	v9322	Y08WOMTSL
2	12.501342389950416	0.4636251891095372		2	25	cnn_epch100	v9322	Y08WOMTSL
3	13.180915639701668	0.462932068136609		3	25	cnn_epch100	v9322	Y08WOMTSL
4	13.343267729373474	0.4731547970561797		4	25	cnn_epch100	v9322	Y08WOMTSL
5	13.16223799893905	0.4367618930421811		5	25	cnn_epch100	v9322	Y08WOMTSL
6	12.8895438785471	0.443709187988849		6	25	cnn_epch100	v9322	Y08WOMTSL
7	12.803321981989043	0.4660355575143146		7	25	cnn_epch100	v9322	Y08WOMTSL
8	13.121255959779624	0.4560938341556498		8	25	cnn_epch100	v9322	Y08WOMTSL
9	13.007896190042672	0.4911355090936325		9	25	cnn_epch100	v9322	Y08WOMTSL
0	11.911924432491723	0.6052944233180456		0	25	cnn_epch100	v9322	Y04WOMTSL
1	11.712840038616118	0.6114791375151652		1	25	cnn_epch100	v9322	Y04WOMTSL
2	11.79482099600362	0.5863708496245617		2	25	cnn_epch100	v9322	Y04WOMTSL
3	11.5185605820562	0.5895541427084336		3	25	cnn_epch100	v9322	Y04WOMTSL
4	11.734866761054494	0.6007134470554664		4	25	cnn_epch100	v9322	Y04WOMTSL
5	11.197079994272384	0.5962697591353139		5	25	cnn_epch100	v9322	Y04WOMTSL
6	11.680424720742682	0.5794833759124378		6	25	cnn_epch100	v9322	Y04WOMTSL
7	11.698688386369318	0.6230542480882407		7	25	cnn_epch100	v9322	Y04WOMTSL
8	11.223437366511597	0.62063490534758		8	25	cnn_epch100	v9322	Y04WOMTSL
9	11.754104803203695	0.5895740655355315		9	25	cnn_epch100	v9322	Y04WOMTSL
0	11.843167081833023	0.5305034963361297		0	25	cnn_epch100	v9322	Y04WOMTSR
1	12.485500910895045	0.4958716564870325		1	25	cnn_epch100	v9322	Y04WOMTSR
2	12.279102933747412	0.5050737071036819		2	25	cnn_epch100	v9322	Y04WOMTSR
3	12.253872325956754	0.5017828787238087		3	25	cnn_epch100	v9322	Y04WOMTSR
4	12.320552949610263	0.5037304367802851		4	25	cnn_epch100	v9322	Y04WOMTSR
5	12.64743710548714	0.4893945843607682		5	25	cnn_epch100	v9322	Y04WOMTSR
6	12.055108620534163	0.5035463472992114		6	25	cnn_epch100	v9322	Y04WOMTSR
7	12.252831037374031	0.4907981073012103		7	25	cnn_epch100	v9322	Y04WOMTSR
8	12.114056304447816	0.5062622820982972		8	25	cnn_epch100	v9322	Y04WOMTSR
9	12.064955229113613	0.5237498446375904		9	25	cnn_epch100	v9322	Y04WOMTSR
0	12.634384534217856	0.5359486609657801		0	25	cnn_epch100	v9323	Y04WOMTSL
1	12.525508029429773	0.5293003930318483		1	25	cnn_epch100	v9323	Y04WOMTSL
2	12.680066970889529	0.5208250999851249		2	25	cnn_epch100	v9323	Y04WOMTSL
3	12.131139035677483	0.5257790948622448		3	25	cnn_epch100	v9323	Y04WOMTSL
4	12.407033844438908	0.5216889840586633		4	25	cnn_epch100	v9323	Y04WOMTSL
5	11.900194517926618	0.5234259305752208		5	25	cnn_epch100	v9323	Y04WOMTSL
6	12.256595292650138	0.521749269511519		6	25	cnn_epch100	v9323	Y04WOMTSL
7	12.628360396514635	0.5398793633280591		7	25	cnn_epch100	v9323	Y04WOMTSL
8	11.979572438748034	0.5472861625957023		8	25	cnn_epch100	v9323	Y04WOMTSL
9	12.120500190146744	0.5205043449072234		9	25	cnn_epch100	v9323	Y04WOMTSL
0	12.254686401362877	0.4847658126109797		0	25	cnn_epch100	v9323	Y04WOMTSR
1	12.772325918097687	0.4552180723743085		1	25	cnn_epch100	v9323	Y04WOMTSR
2	12.214230192876872	0.4712350744251368		2	25	cnn_epch100	v9323	Y04WOMTSR
3	12.43753943875742	0.4763970086085529		3	25	cnn_epch100	v9323	Y04WOMTSR
4	12.769865796709382	0.4547862405593322		4	25	cnn_epch100	v9323	Y04WOMTSR
5	12.599165826990845	0.459207611042745		5	25	cnn_epch100	v9323	Y04WOMTSR
6	12.204343809073004	0.4823657693766598		6	25	cnn_epch100	v9323	Y04WOMTSR
7	12.421014797829567	0.4677052889473806		7	25	cnn_epch100	v9323	Y04WOMTSR
8	12.336381002322804	0.477956393387417		8	25	cnn_epch100	v9323	Y04WOMTSR
9	12.444471676734922	0.4797294859843931		9	25	cnn_epch100	v9323	Y04WOMTSR
0	12.700701601207973	0.4862733112550255		0	25	cnn_epch100	v9323	Y08WOMTSL
1	13.073042706572076	0.4881781585448441		1	25	cnn_epch100	v9323	Y08WOMTSL
2	12.127469926578542	0.5089011756826105		2	25	cnn_epch100	v9323	Y08WOMTSL
3	12.798455346409558	0.5024066110310921		3	25	cnn_epch100	v9323	Y08WOMTSL
4	12.68247566978424	0.5098137688830737		4	25	cnn_epch100	v9323	Y08WOMTSL
5	12.702073331784275	0.4969340992821909		5	25	cnn_epch100	v9323	Y08WOMTSL
6	12.573935012715404	0.4938366905692672		6	25	cnn_epch100	v9323	Y08WOMTSL
7	12.213168221288884	0.5210627698056329		7	25	cnn_epch100	v9323	Y08WOMTSL
8	12.70557802879032	0.5095231603382954		8	25	cnn_epch100	v9323	Y08WOMTSL
9	12.772242289760118	0.5168666822647722		9	25	cnn_epch100	v9323	Y08WOMTSL
0	12.80009823536716	0.4212397389844448		0	25	cnn_epch100	v9323	Y08WOMTSR
1	12.729496033970223	0.4302910761059912		1	25	cnn_epch100	v9323	Y08WOMTSR
2	12.861113404283357	0.4481906605727038		2	25	cnn_epch100	v9323	Y08WOMTSR
3	13.064080982787642	0.4109625819035631		3	25	cnn_epch100	v9323	Y08WOMTSR
4	12.586480164343314	0.4522739573660904		4	25	cnn_epch100	v9323	Y08WOMTSR
5	12.474225628972397	0.4220091274867601		5	25	cnn_epch100	v9323	Y08WOMTSR
6	12.39825145626881	0.4505286760510396		6	25	cnn_epch100	v9323	Y08WOMTSR
7	12.692171592792564	0.451395962369286		7	25	cnn_epch100	v9323	Y08WOMTSR
8	12.957970553337422	0.4007665600048561		8	25	cnn_epch100	v9323	Y08WOMTSR
9	12.5727755012837	0.4235466762441358		9	25	cnn_epch100	v9323	Y08WOMTSR
0	12.758015658419296	0.4824989932375272		0	25	cnn_epch100	v9324	Y08WOMTSL
1	13.25526941935362	0.4930680999084176		1	25	cnn_epch100	v9324	Y08WOMTSL
2	12.166509567388267	0.5002536557330726		2	25	cnn_epch100	v9324	Y08WOMTSL
3	13.117202636335932	0.4785731276247306		3	25	cnn_epch100	v9324	Y08WOMTSL
4	12.804844547344455	0.493384846364557		4	25	cnn_epch100	v9324	Y08WOMTSL
5	12.787046034574914	0.4820240619318577		5	25	cnn_epch100	v9324	Y08WOMTSL
6	12.582544506800012	0.4815261422135413		6	25	cnn_epch100	v9324	Y08WOMTSL
7	12.205584387880675	0.5230921939018616		7	25	cnn_epch100	v9324	Y08WOMTSL
8	12.68308961273019	0.5070698612298336		8	25	cnn_epch100	v9324	Y08WOMTSL
9	13.069754937434832	0.5066953520519829		9	25	cnn_epch100	v9324	Y08WOMTSL
0	10.897880658707784	0.6268893321341902		0	25	cnn_epch100	v9324	Y04WOMTSR
1	11.562409556079627	0.5868079859857205		1	25	cnn_epch100	v9324	Y04WOMTSR
2	10.921185824557153	0.6205121508800807		2	25	cnn_epch100	v9324	Y04WOMTSR
3	11.36591502343861	0.6093217514274999		3	25	cnn_epch100	v9324	Y04WOMTSR
4	11.413232700102084	0.5972149522682284		4	25	cnn_epch100	v9324	Y04WOMTSR
5	11.086984980204248	0.6249429466882408		5	25	cnn_epch100	v9324	Y04WOMTSR
6	11.007349386752288	0.6133907675769454		6	25	cnn_epch100	v9324	Y04WOMTSR
7	10.936757553978552	0.6257141611625361		7	25	cnn_epch100	v9324	Y04WOMTSR
8	11.264420139461109	0.5951226821012754		8	25	cnn_epch100	v9324	Y04WOMTSR
9	11.036103225834063	0.6261385708530123		9	25	cnn_epch100	v9324	Y04WOMTSR
0	12.53333398959944	0.5635673147661712		0	25	cnn_epch100	v9324	Y04WOMTSL
1	12.504060459429375	0.5349748515756025		1	25	cnn_epch100	v9324	Y04WOMTSL
2	12.276176186831762	0.5373711086599893		2	25	cnn_epch100	v9324	Y04WOMTSL
3	12.138443045339953	0.5308654042160208		3	25	cnn_epch100	v9324	Y04WOMTSL
4	12.14584959147485	0.5513602178257562		4	25	cnn_epch100	v9324	Y04WOMTSL
5	11.652937172965702	0.5490770190695049		5	25	cnn_epch100	v9324	Y04WOMTSL
6	12.114192828098364	0.531952580491548		6	25	cnn_epch100	v9324	Y04WOMTSL
7	12.09453356982523	0.5871507463683495		7	25	cnn_epch100	v9324	Y04WOMTSL
8	11.672125398509516	0.5751128451588512		8	25	cnn_epch100	v9324	Y04WOMTSL
9	12.062368461657318	0.5449342461742445		9	25	cnn_epch100	v9324	Y04WOMTSL
0	12.995762401583129	0.3867860744096142		0	25	cnn_epch100	v9324	Y08WOMTSR
1	12.729751258934982	0.4223837754178384		1	25	cnn_epch100	v9324	Y08WOMTSR
2	12.966435817054816	0.4433364868169141		2	25	cnn_epch100	v9324	Y08WOMTSR
3	12.956582592292143	0.4060415368460461		3	25	cnn_epch100	v9324	Y08WOMTSR
4	12.873957181682869	0.4187236287872236		4	25	cnn_epch100	v9324	Y08WOMTSR
5	12.44332367782058	0.4290408701858823		5	25	cnn_epch100	v9324	Y08WOMTSR
6	12.65915470911902	0.4190813106669377		6	25	cnn_epch100	v9324	Y08WOMTSR
7	12.859012511600918	0.4184951087283948		7	25	cnn_epch100	v9324	Y08WOMTSR
8	12.704244655293468	0.4325308334180768		8	25	cnn_epch100	v9324	Y08WOMTSR
9	12.39982220601155	0.4470781865495571		9	25	cnn_epch100	v9324	Y08WOMTSR
0	11.948083557618606	0.518327966082019		0	25	cnn_epch100	v9325	Y04WOMTSR
1	12.48628260766261	0.4847142451716558		1	25	cnn_epch100	v9325	Y04WOMTSR
2	12.019584072294483	0.5016836760712549		2	25	cnn_epch100	v9325	Y04WOMTSR
3	13.01308333017299	0.4044017013519611		3	25	cnn_epch100	v9325	Y04WOMTSR
4	12.436924313654488	0.4799005483580487		4	25	cnn_epch100	v9325	Y04WOMTSR
5	12.386019247422642	0.4942806226303662		5	25	cnn_epch100	v9325	Y04WOMTSR
6	12.06776392378345	0.5007816908638159		6	25	cnn_epch100	v9325	Y04WOMTSR
7	12.20243133764298	0.5086970518794575		7	25	cnn_epch100	v9325	Y04WOMTSR
8	12.24851268887782	0.4866144482292052		8	25	cnn_epch100	v9325	Y04WOMTSR
9	12.136491966532942	0.5195987521458172		9	25	cnn_epch100	v9325	Y04WOMTSR
0	12.018657477097616	0.5141491422135717		0	25	cnn_epch100	v9325	Y08WOMTSR
1	12.132051100385912	0.5076180176914277		1	25	cnn_epch100	v9325	Y08WOMTSR
2	11.817565599468898	0.5590223860335048		2	25	cnn_epch100	v9325	Y08WOMTSR
3	12.128385522131186	0.5179259539044853		3	25	cnn_epch100	v9325	Y08WOMTSR
4	11.953545869012816	0.529412816181554		4	25	cnn_epch100	v9325	Y08WOMTSR
5	11.745404154578685	0.5258456057448938		5	25	cnn_epch100	v9325	Y08WOMTSR
6	11.524970989183158	0.5587182521990286		6	25	cnn_epch100	v9325	Y08WOMTSR
7	11.628034739472245	0.5716479885697076		7	25	cnn_epch100	v9325	Y08WOMTSR
8	11.910255975893625	0.5326655929349375		8	25	cnn_epch100	v9325	Y08WOMTSR
9	11.6983945937613	0.5387988466158574		9	25	cnn_epch100	v9325	Y08WOMTSR
0	12.354803468663226	0.5652773369560186		0	25	cnn_epch100	v9325	Y04WOMTSL
1	12.314392877908867	0.5505494180569316		1	25	cnn_epch100	v9325	Y04WOMTSL
2	12.07430684102306	0.5673613231685318		2	25	cnn_epch100	v9325	Y04WOMTSL
3	11.98905407512398	0.5496765553361381		3	25	cnn_epch100	v9325	Y04WOMTSL
4	12.224948606166384	0.5510798075650428		4	25	cnn_epch100	v9325	Y04WOMTSL
5	11.756278703593846	0.5648028884748196		5	25	cnn_epch100	v9325	Y04WOMTSL
6	12.10389588684661	0.5419895675767277		6	25	cnn_epch100	v9325	Y04WOMTSL
7	12.467501747439687	0.5744925716767855		7	25	cnn_epch100	v9325	Y04WOMTSL
8	11.596082425531955	0.5825377341516028		8	25	cnn_epch100	v9325	Y04WOMTSL
9	11.935080327095545	0.541672239127183		9	25	cnn_epch100	v9325	Y04WOMTSL
0	12.718605960780756	0.4969597189860545		0	25	cnn_epch100	v9325	Y08WOMTSL
1	13.149183371449462	0.4820981295555139		1	25	cnn_epch100	v9325	Y08WOMTSL
2	12.481124214980252	0.5008673382644722		2	25	cnn_epch100	v9325	Y08WOMTSL
3	12.982102541881778	0.4899813596346085		3	25	cnn_epch100	v9325	Y08WOMTSL
4	12.694089059801325	0.5065606398386264		4	25	cnn_epch100	v9325	Y08WOMTSL
5	12.697491228692842	0.4973397184765304		5	25	cnn_epch100	v9325	Y08WOMTSL
6	12.567737446362733	0.4946615930372622		6	25	cnn_epch100	v9325	Y08WOMTSL
7	12.207974656945137	0.5228122824096092		7	25	cnn_epch100	v9325	Y08WOMTSL
8	12.63120283010502	0.5144813148722446		8	25	cnn_epch100	v9325	Y08WOMTSL
9	12.77509157572008	0.5200508663252114		9	25	cnn_epch100	v9325	Y08WOMTSL
0	13.052399072642377	0.4533222183807733		0	25	cnn_epch100	v9326	Y08WOMTSL
1	13.124415060428158	0.4763184781446448		1	25	cnn_epch100	v9326	Y08WOMTSL
2	12.354982641905163	0.492703377607099		2	25	cnn_epch100	v9326	Y08WOMTSL
3	13.05670331048479	0.469984059487628		3	25	cnn_epch100	v9326	Y08WOMTSL
4	13.069697390938837	0.4812007342064534		4	25	cnn_epch100	v9326	Y08WOMTSL
5	12.934638273708869	0.4664324027569004		5	25	cnn_epch100	v9326	Y08WOMTSL
6	13.151503410729717	0.4920769971535161		6	25	cnn_epch100	v9326	Y08WOMTSL
7	12.580915070781726	0.498570733866775		7	25	cnn_epch100	v9326	Y08WOMTSL
8	12.735020528181543	0.5011181350218963		8	25	cnn_epch100	v9326	Y08WOMTSL
9	13.259923910660367	0.4805459806265028		9	25	cnn_epch100	v9326	Y08WOMTSL
0	11.76223634263302	0.5444663352392658		0	25	cnn_epch100	v9326	Y04WOMTSR
1	12.434964207205365	0.4898158317826435		1	25	cnn_epch100	v9326	Y04WOMTSR
2	11.887598792416783	0.5110846619692464		2	25	cnn_epch100	v9326	Y04WOMTSR
3	12.209972150434108	0.5175014386799406		3	25	cnn_epch100	v9326	Y04WOMTSR
4	12.503788700936443	0.4774818628482125		4	25	cnn_epch100	v9326	Y04WOMTSR
5	12.276371177370285	0.5015793312815338		5	25	cnn_epch100	v9326	Y04WOMTSR
6	11.94908322707798	0.5113434877649		6	25	cnn_epch100	v9326	Y04WOMTSR
7	12.0769587165715	0.5053393850752548		7	25	cnn_epch100	v9326	Y04WOMTSR
8	12.173757390337876	0.4963690199544052		8	25	cnn_epch100	v9326	Y04WOMTSR
9	12.084414532306823	0.5221313447562215		9	25	cnn_epch100	v9326	Y04WOMTSR
0	12.071865170056896	0.6047240050946109		0	25	cnn_epch100	v9326	Y04WOMTSL
1	12.03210299559528	0.5805206251452504		1	25	cnn_epch100	v9326	Y04WOMTSL
2	12.020860990717376	0.577606360556312		2	25	cnn_epch100	v9326	Y04WOMTSL
3	11.77206171201806	0.5763329951503423		3	25	cnn_epch100	v9326	Y04WOMTSL
4	11.781391989272274	0.5846508874282336		4	25	cnn_epch100	v9326	Y04WOMTSL
5	11.404947492550791	0.5793494188840222		5	25	cnn_epch100	v9326	Y04WOMTSL
6	11.648510532411432	0.5860511477462744		6	25	cnn_epch100	v9326	Y04WOMTSL
7	11.750348136471114	0.622887291990882		7	25	cnn_epch100	v9326	Y04WOMTSL
8	11.413509524109914	0.6022329300522399		8	25	cnn_epch100	v9326	Y04WOMTSL
9	12.109153303211784	0.5741421804844612		9	25	cnn_epch100	v9326	Y04WOMTSL
0	12.725151577854277	0.4231587905375105		0	25	cnn_epch100	v9326	Y08WOMTSR
1	12.639298598267455	0.4395536990312875		1	25	cnn_epch100	v9326	Y08WOMTSR
2	12.587290083087408	0.4718154117330452		2	25	cnn_epch100	v9326	Y08WOMTSR
3	12.730527421942991	0.4370397285880505		3	25	cnn_epch100	v9326	Y08WOMTSR
4	12.5925128785414	0.4514027413443653		4	25	cnn_epch100	v9326	Y08WOMTSR
5	12.267570091945949	0.453353864212127		5	25	cnn_epch100	v9326	Y08WOMTSR
6	12.394635214243092	0.4661859617754397		6	25	cnn_epch100	v9326	Y08WOMTSR
7	12.583334339437194	0.4584789790059621		7	25	cnn_epch100	v9326	Y08WOMTSR
8	12.723713745144767	0.4304501544771823		8	25	cnn_epch100	v9326	Y08WOMTSR
9	12.429667948272296	0.4515146508348479		9	25	cnn_epch100	v9326	Y08WOMTSR
0	12.415780429083917	0.5588701658145562		0	25	cnn_epch100	v9327	Y04WOMTSL
1	12.403753547199344	0.5418192313872935		1	25	cnn_epch100	v9327	Y04WOMTSL
2	12.200461194645827	0.555757049778959		2	25	cnn_epch100	v9327	Y04WOMTSL
3	11.997508865078036	0.5425571222501407		3	25	cnn_epch100	v9327	Y04WOMTSL
4	12.205109161081015	0.5436607655754621		4	25	cnn_epch100	v9327	Y04WOMTSL
5	11.716218384150492	0.5440036145342866		5	25	cnn_epch100	v9327	Y04WOMTSL
6	12.07299533794543	0.5389766441507348		6	25	cnn_epch100	v9327	Y04WOMTSL
7	12.356784781840176	0.5652153323012219		7	25	cnn_epch100	v9327	Y04WOMTSL
8	11.905074592891744	0.554433598241339		8	25	cnn_epch100	v9327	Y04WOMTSL
9	12.00822194509283	0.5358730304249866		9	25	cnn_epch100	v9327	Y04WOMTSL
0	13.432788245539909	0.4134171220137826		0	25	cnn_epch100	v9327	Y08WOMTSL
1	13.731348441628263	0.4012876174382859		1	25	cnn_epch100	v9327	Y08WOMTSL
2	12.578832404072244	0.444802468343157		2	25	cnn_epch100	v9327	Y08WOMTSL
3	13.300759635037686	0.4481877735249823		3	25	cnn_epch100	v9327	Y08WOMTSL
4	13.39504645682109	0.4345206925555386		4	25	cnn_epch100	v9327	Y08WOMTSL
5	13.198627827177829	0.4296997419053746		5	25	cnn_epch100	v9327	Y08WOMTSL
6	13.222755560225153	0.4264810131401011		6	25	cnn_epch100	v9327	Y08WOMTSL
7	12.931048890331256	0.4372057134158727		7	25	cnn_epch100	v9327	Y08WOMTSL
8	13.358001389972731	0.4287290320584875		8	25	cnn_epch100	v9327	Y08WOMTSL
9	13.42927190263322	0.444143104382559		9	25	cnn_epch100	v9327	Y08WOMTSL
0	11.10784968774781	0.6203499116170879		0	25	cnn_epch100	v9327	Y04WOMTSR
1	11.599195998519075	0.5880858679589717		1	25	cnn_epch100	v9327	Y04WOMTSR
2	10.847929871646905	0.6243683739428829		2	25	cnn_epch100	v9327	Y04WOMTSR
3	11.345674577793584	0.6031666608938443		3	25	cnn_epch100	v9327	Y04WOMTSR
4	11.359515912318026	0.6024305099915226		4	25	cnn_epch100	v9327	Y04WOMTSR
5	11.068511558608838	0.6240655681315089		5	25	cnn_epch100	v9327	Y04WOMTSR
6	10.964987733370553	0.6143507797575536		6	25	cnn_epch100	v9327	Y04WOMTSR
7	10.987729373524347	0.6190489942151298		7	25	cnn_epch100	v9327	Y04WOMTSR
8	11.289168028476004	0.5969430033242915		8	25	cnn_epch100	v9327	Y04WOMTSR
9	11.211740928097592	0.6123418288699719		9	25	cnn_epch100	v9327	Y04WOMTSR
0	12.298532686747016	0.5311105940138737		0	25	cnn_epch100	v9327	Y08WOMTSR
1	11.924825225784566	0.527754920952776		1	25	cnn_epch100	v9327	Y08WOMTSR
2	11.774125095866593	0.568981194588667		2	25	cnn_epch100	v9327	Y08WOMTSR
3	12.061595375353162	0.5251356994607653		3	25	cnn_epch100	v9327	Y08WOMTSR
4	11.819093121311717	0.5460586305652816		4	25	cnn_epch100	v9327	Y08WOMTSR
5	11.709256002788145	0.530282282512634		5	25	cnn_epch100	v9327	Y08WOMTSR
6	11.493016586093828	0.5591338080319948		6	25	cnn_epch100	v9327	Y08WOMTSR
7	11.681887806411543	0.5647336370732039		7	25	cnn_epch100	v9327	Y08WOMTSR
8	11.871687782613844	0.5397521632248358		8	25	cnn_epch100	v9327	Y08WOMTSR
9	11.633061700743532	0.5506798859019078		9	25	cnn_epch100	v9327	Y08WOMTSR
0	12.72662297322344	0.4444023392799074		0	25	cnn_epch100	v9328	Y08WOMTSR
1	12.55085750850081	0.4480966261082844		1	25	cnn_epch100	v9328	Y08WOMTSR
2	12.756391673035372	0.4499797773378886		2	25	cnn_epch100	v9328	Y08WOMTSR
3	12.770223539213603	0.433123280663988		3	25	cnn_epch100	v9328	Y08WOMTSR
4	12.604403190793787	0.4514934575284478		4	25	cnn_epch100	v9328	Y08WOMTSR
5	12.535657399249349	0.4290227803692144		5	25	cnn_epch100	v9328	Y08WOMTSR
6	12.234421619554038	0.4773931165666086		6	25	cnn_epch100	v9328	Y08WOMTSR
7	12.480945530204671	0.485804367547028		7	25	cnn_epch100	v9328	Y08WOMTSR
8	12.545660245980656	0.4541708054205612		8	25	cnn_epch100	v9328	Y08WOMTSR
9	12.60004891564616	0.4318534058677639		9	25	cnn_epch100	v9328	Y08WOMTSR
0	12.383135316129824	0.5794667506235842		0	25	cnn_epch100	v9328	Y04WOMTSL
1	12.053306212963284	0.5779038750343753		1	25	cnn_epch100	v9328	Y04WOMTSL
2	11.827475018962504	0.5859767364785214		2	25	cnn_epch100	v9328	Y04WOMTSL
3	11.840590743336772	0.5735240887230297		3	25	cnn_epch100	v9328	Y04WOMTSL
4	12.00210512514546	0.5757277508890182		4	25	cnn_epch100	v9328	Y04WOMTSL
5	11.35999167326658	0.5798506622216697		5	25	cnn_epch100	v9328	Y04WOMTSL
6	11.803241714278428	0.5669628283165912		6	25	cnn_epch100	v9328	Y04WOMTSL
7	12.317441865421529	0.5961549305938217		7	25	cnn_epch100	v9328	Y04WOMTSL
8	11.468987418117065	0.5962329520633672		8	25	cnn_epch100	v9328	Y04WOMTSL
9	11.577887631308863	0.5791638591739481		9	25	cnn_epch100	v9328	Y04WOMTSL
0	12.808507159806949	0.4727302278603725		0	25	cnn_epch100	v9328	Y08WOMTSL
1	13.126984927921562	0.4774061118347056		1	25	cnn_epch100	v9328	Y08WOMTSL
2	12.2498466779005	0.4907135016222592		2	25	cnn_epch100	v9328	Y08WOMTSL
3	13.104895615637677	0.4690090147342214		3	25	cnn_epch100	v9328	Y08WOMTSL
4	12.823540023745094	0.4909034784386671		4	25	cnn_epch100	v9328	Y08WOMTSL
5	12.649406199449826	0.4942283381875484		5	25	cnn_epch100	v9328	Y08WOMTSL
6	12.57616064653573	0.4796233758974808		6	25	cnn_epch100	v9328	Y08WOMTSL
7	12.465705258236662	0.4980711745642888		7	25	cnn_epch100	v9328	Y08WOMTSL
8	13.009652859873665	0.5018348658294017		8	25	cnn_epch100	v9328	Y08WOMTSL
9	13.000244197272544	0.5012328540883021		9	25	cnn_epch100	v9328	Y08WOMTSL
0	11.11493771246104	0.6138875910471231		0	25	cnn_epch100	v9328	Y04WOMTSR
1	11.446378822112116	0.5959700355361415		1	25	cnn_epch100	v9328	Y04WOMTSR
2	10.975652670571987	0.6097500624821839		2	25	cnn_epch100	v9328	Y04WOMTSR
3	11.846042996850136	0.5523192984583846		3	25	cnn_epch100	v9328	Y04WOMTSR
4	11.580221233104435	0.5767075444046232		4	25	cnn_epch100	v9328	Y04WOMTSR
5	11.31873104138674	0.6113348216091676		5	25	cnn_epch100	v9328	Y04WOMTSR
6	11.070131785054697	0.6064553834081455		6	25	cnn_epch100	v9328	Y04WOMTSR
7	11.30517128914648	0.6104962264555912		7	25	cnn_epch100	v9328	Y04WOMTSR
8	11.447955125836366	0.5862558211656965		8	25	cnn_epch100	v9328	Y04WOMTSR
9	11.15862368223761	0.6164287163312927		9	25	cnn_epch100	v9328	Y04WOMTSR
0	12.53275995846615	0.5697557610189379		0	25	cnn_epch100	v9329	Y04WOMTSL
1	12.456102851440312	0.5379525222782909		1	25	cnn_epch100	v9329	Y04WOMTSL
2	12.23257175030981	0.5485303993613923		2	25	cnn_epch100	v9329	Y04WOMTSL
3	11.897116190880446	0.560030012815151		3	25	cnn_epch100	v9329	Y04WOMTSL
4	12.035551491730326	0.5697015838981474		4	25	cnn_epch100	v9329	Y04WOMTSL
5	11.99590915652397	0.5473732443841896		5	25	cnn_epch100	v9329	Y04WOMTSL
6	12.089146272170112	0.5439244953137758		6	25	cnn_epch100	v9329	Y04WOMTSL
7	12.316649940529391	0.5796950615902656		7	25	cnn_epch100	v9329	Y04WOMTSL
8	11.687436814622178	0.5735511715302255		8	25	cnn_epch100	v9329	Y04WOMTSL
9	11.959897095067516	0.53919036241268		9	25	cnn_epch100	v9329	Y04WOMTSL
0	12.977347774046576	0.4555161768508727		0	25	cnn_epch100	v9329	Y08WOMTSL
1	13.319136185299142	0.4549746482063202		1	25	cnn_epch100	v9329	Y08WOMTSL
2	12.532146419630989	0.472246227671406		2	25	cnn_epch100	v9329	Y08WOMTSL
3	12.989986321221478	0.4782471083559212		3	25	cnn_epch100	v9329	Y08WOMTSL
4	12.911917340414162	0.4857187012890274		4	25	cnn_epch100	v9329	Y08WOMTSL
5	12.857570973694743	0.4715951679231014		5	25	cnn_epch100	v9329	Y08WOMTSL
6	12.638955649733123	0.4716594153378045		6	25	cnn_epch100	v9329	Y08WOMTSL
7	12.551327923891575	0.4840272409094513		7	25	cnn_epch100	v9329	Y08WOMTSL
8	12.92471957969564	0.4795372258017712		8	25	cnn_epch100	v9329	Y08WOMTSL
9	13.089046657919962	0.5002000994271901		9	25	cnn_epch100	v9329	Y08WOMTSL
0	12.73620496022948	0.4250535896180187		0	25	cnn_epch100	v9329	Y04WOMTSR
1	12.803170872234816	0.4419639550094617		1	25	cnn_epch100	v9329	Y04WOMTSR
2	12.253866507159984	0.4638756153352211		2	25	cnn_epch100	v9329	Y04WOMTSR
3	12.788703560778812	0.4293171446878583		3	25	cnn_epch100	v9329	Y04WOMTSR
4	13.169441843335004	0.4338875277699553		4	25	cnn_epch100	v9329	Y04WOMTSR
5	12.91929066119105	0.4519220142892212		5	25	cnn_epch100	v9329	Y04WOMTSR
6	12.342993998040674	0.4746039873144384		6	25	cnn_epch100	v9329	Y04WOMTSR
7	12.467597411330472	0.464403698002351		7	25	cnn_epch100	v9329	Y04WOMTSR
8	12.619472929100628	0.4372461823911797		8	25	cnn_epch100	v9329	Y04WOMTSR
9	12.547218443573062	0.4751274953763441		9	25	cnn_epch100	v9329	Y04WOMTSR
0	12.822446452418028	0.4178589537368567		0	25	cnn_epch100	v9329	Y08WOMTSR
1	12.568958751687004	0.4414246294288857		1	25	cnn_epch100	v9329	Y08WOMTSR
2	12.753237490793866	0.4457333163896185		2	25	cnn_epch100	v9329	Y08WOMTSR
3	12.896859905499598	0.4213374819444246		3	25	cnn_epch100	v9329	Y08WOMTSR
4	12.73168512550894	0.4357184317230138		4	25	cnn_epch100	v9329	Y08WOMTSR
5	12.575782219994792	0.4101270515312885		5	25	cnn_epch100	v9329	Y08WOMTSR
6	12.501562570493814	0.433087740013945		6	25	cnn_epch100	v9329	Y08WOMTSR
7	12.53485991433619	0.4650621492157255		7	25	cnn_epch100	v9329	Y08WOMTSR
8	12.7092152143452	0.4306816844607685		8	25	cnn_epch100	v9329	Y08WOMTSR
9	12.37193806529192	0.4527617611428732		9	25	cnn_epch100	v9329	Y08WOMTSR
0	12.539853388896882	0.44480453386639		0	25	cnn_epch100	v9330	Y08WOMTSR
1	12.772124269860074	0.4340279207963363		1	25	cnn_epch100	v9330	Y08WOMTSR
2	12.83886334277874	0.4490433956131503		2	25	cnn_epch100	v9330	Y08WOMTSR
3	12.77750839359404	0.439498738071699		3	25	cnn_epch100	v9330	Y08WOMTSR
4	12.630313858702005	0.4431556904413338		4	25	cnn_epch100	v9330	Y08WOMTSR
5	12.356694201537422	0.4358200571950397		5	25	cnn_epch100	v9330	Y08WOMTSR
6	12.36087997205333	0.4535208794506442		6	25	cnn_epch100	v9330	Y08WOMTSR
7	12.68066993152049	0.443385806216456		7	25	cnn_epch100	v9330	Y08WOMTSR
8	12.692440748039338	0.4423734345389989		8	25	cnn_epch100	v9330	Y08WOMTSR
9	12.569203647166312	0.4313539048260544		9	25	cnn_epch100	v9330	Y08WOMTSR
0	12.081678046013906	0.5933280657621847		0	25	cnn_epch100	v9330	Y04WOMTSL
1	11.952081317976038	0.5856714782862277		1	25	cnn_epch100	v9330	Y04WOMTSL
2	11.858175736484649	0.5794789089978789		2	25	cnn_epch100	v9330	Y04WOMTSL
3	11.617978633109518	0.5812031475455881		3	25	cnn_epch100	v9330	Y04WOMTSL
4	11.732853227806924	0.5915965617078665		4	25	cnn_epch100	v9330	Y04WOMTSL
5	11.434491074602205	0.5789537125809391		5	25	cnn_epch100	v9330	Y04WOMTSL
6	11.849492104322412	0.5745002924914376		6	25	cnn_epch100	v9330	Y04WOMTSL
7	12.224011411657084	0.599172216870319		7	25	cnn_epch100	v9330	Y04WOMTSL
8	11.56625670513558	0.5868193177365214		8	25	cnn_epch100	v9330	Y04WOMTSL
9	11.9290579941634	0.5467310948297908		9	25	cnn_epch100	v9330	Y04WOMTSL
0	13.891048414356266	0.4005104977240837		0	25	cnn_epch100	v9330	Y08WOMTSL
1	13.509906114804725	0.4303264393131061		1	25	cnn_epch100	v9330	Y08WOMTSL
2	12.992367493279838	0.4292500351641525		2	25	cnn_epch100	v9330	Y08WOMTSL
3	13.212456489104872	0.4509380079810071		3	25	cnn_epch100	v9330	Y08WOMTSL
4	13.142383300376588	0.4522371722836594		4	25	cnn_epch100	v9330	Y08WOMTSL
5	13.27412205158344	0.42830684486341		5	25	cnn_epch100	v9330	Y08WOMTSL
6	12.850561123730204	0.4609682858931471		6	25	cnn_epch100	v9330	Y08WOMTSL
7	12.900707578164472	0.4335644539070375		7	25	cnn_epch100	v9330	Y08WOMTSL
8	13.017721934075112	0.4670533020453055		8	25	cnn_epch100	v9330	Y08WOMTSL
9	13.55533629800535	0.4515969371448405		9	25	cnn_epch100	v9330	Y08WOMTSL
0	12.1636838396474	0.4952684355493807		0	25	cnn_epch100	v9330	Y04WOMTSR
1	12.678972426955074	0.4589287478310228		1	25	cnn_epch100	v9330	Y04WOMTSR
2	12.282709960334383	0.4661949017607315		2	25	cnn_epch100	v9330	Y04WOMTSR
3	12.40410611965904	0.479090089945399		3	25	cnn_epch100	v9330	Y04WOMTSR
4	12.668055358402947	0.4490054319952732		4	25	cnn_epch100	v9330	Y04WOMTSR
5	12.91763681811864	0.460990909475769		5	25	cnn_epch100	v9330	Y04WOMTSR
6	12.15148167416436	0.4896466587105519		6	25	cnn_epch100	v9330	Y04WOMTSR
7	12.444858819008733	0.4576979742817577		7	25	cnn_epch100	v9330	Y04WOMTSR
8	12.50337676860416	0.4624257259484597		8	25	cnn_epch100	v9330	Y04WOMTSR
9	12.39506310182824	0.4840882204396707		9	25	cnn_epch100	v9330	Y04WOMTSR
0	11.81229250541916	0.6163312423720767		0	25	cnn_epch100	v9331	Y04WOMTSL
1	11.799642892764236	0.5998386600188802		1	25	cnn_epch100	v9331	Y04WOMTSL
2	11.843933090204638	0.5809150419610187		2	25	cnn_epch100	v9331	Y04WOMTSL
3	11.528408349536566	0.5877490726897634		3	25	cnn_epch100	v9331	Y04WOMTSL
4	11.665030284771667	0.5966746512538227		4	25	cnn_epch100	v9331	Y04WOMTSL
5	11.491336618603812	0.5738863410634687		5	25	cnn_epch100	v9331	Y04WOMTSL
6	11.638802898602654	0.5858462791072289		6	25	cnn_epch100	v9331	Y04WOMTSL
7	11.69202072589479	0.6230513983947248		7	25	cnn_epch100	v9331	Y04WOMTSL
8	11.31648658939084	0.6095109765932173		8	25	cnn_epch100	v9331	Y04WOMTSL
9	11.454080960819692	0.5923289795845583		9	25	cnn_epch100	v9331	Y04WOMTSL
0	12.520740741833842	0.4480505359951702		0	25	cnn_epch100	v9331	Y08WOMTSR
1	12.467624075156136	0.4550649601421448		1	25	cnn_epch100	v9331	Y08WOMTSR
2	12.497243806167416	0.4829750803709445		2	25	cnn_epch100	v9331	Y08WOMTSR
3	12.626538749944627	0.4555016070310321		3	25	cnn_epch100	v9331	Y08WOMTSR
4	12.500100177525526	0.4603955052327071		4	25	cnn_epch100	v9331	Y08WOMTSR
5	12.150353897163154	0.4686284072810606		5	25	cnn_epch100	v9331	Y08WOMTSR
6	12.266667413598444	0.4759829466964066		6	25	cnn_epch100	v9331	Y08WOMTSR
7	12.571409956978108	0.4587419325460254		7	25	cnn_epch100	v9331	Y08WOMTSR
8	12.577999089449	0.4537549503810403		8	25	cnn_epch100	v9331	Y08WOMTSR
9	12.211114896784096	0.4740452948935224		9	25	cnn_epch100	v9331	Y08WOMTSR
0	12.315395696617864	0.4753039398244801		0	25	cnn_epch100	v9331	Y04WOMTSR
1	12.367619207479526	0.4986015661554738		1	25	cnn_epch100	v9331	Y04WOMTSR
2	11.857381606646891	0.5180344158222424		2	25	cnn_epch100	v9331	Y04WOMTSR
3	12.054714130096723	0.5233235814158758		3	25	cnn_epch100	v9331	Y04WOMTSR
4	12.497742426448522	0.4755156540439176		4	25	cnn_epch100	v9331	Y04WOMTSR
5	12.263642697193603	0.5014383776028306		5	25	cnn_epch100	v9331	Y04WOMTSR
6	11.9778809071224	0.5075846755212271		6	25	cnn_epch100	v9331	Y04WOMTSR
7	11.964583974758488	0.5171014088531654		7	25	cnn_epch100	v9331	Y04WOMTSR
8	12.061041478692204	0.5083024574354715		8	25	cnn_epch100	v9331	Y04WOMTSR
9	12.146814070737186	0.5145149795917703		9	25	cnn_epch100	v9331	Y04WOMTSR
0	12.856182121087627	0.4762279044192677		0	25	cnn_epch100	v9331	Y08WOMTSL
1	12.978076141361822	0.4927873453994352		1	25	cnn_epch100	v9331	Y08WOMTSL
2	12.409828009994945	0.4910890739584692		2	25	cnn_epch100	v9331	Y08WOMTSL
3	12.939504618490949	0.4844602282305572		3	25	cnn_epch100	v9331	Y08WOMTSL
4	12.773774902420865	0.4947179609097321		4	25	cnn_epch100	v9331	Y08WOMTSL
5	12.620275034491096	0.497582174244676		5	25	cnn_epch100	v9331	Y08WOMTSL
6	12.439197474933051	0.4956340318146212		6	25	cnn_epch100	v9331	Y08WOMTSL
7	12.428572246594332	0.4948230719308102		7	25	cnn_epch100	v9331	Y08WOMTSL
8	12.715487488087993	0.5119010883169789		8	25	cnn_epch100	v9331	Y08WOMTSL
9	12.883908529043522	0.5043981188821132		9	25	cnn_epch100	v9331	Y08WOMTSL
0	10.933060180505084	0.6271054593913857		0	25	cnn_epch100	v9332	Y04WOMTSR
1	11.377666535025227	0.6056666346668641		1	25	cnn_epch100	v9332	Y04WOMTSR
2	10.834718087153432	0.6213540305184748		2	25	cnn_epch100	v9332	Y04WOMTSR
3	11.62881212247196	0.5730523079224432		3	25	cnn_epch100	v9332	Y04WOMTSR
4	11.432206225084368	0.5904849448449899		4	25	cnn_epch100	v9332	Y04WOMTSR
5	11.039069916285412	0.6271658286947723		5	25	cnn_epch100	v9332	Y04WOMTSR
6	10.908752842163503	0.6196545645171728		6	25	cnn_epch100	v9332	Y04WOMTSR
7	10.958216918071418	0.6238371166446994		7	25	cnn_epch100	v9332	Y04WOMTSR
8	11.454986706860383	0.6002358159898145		8	25	cnn_epch100	v9332	Y04WOMTSR
9	11.043639570366874	0.6290854305662508		9	25	cnn_epch100	v9332	Y04WOMTSR
0	12.8518514291394	0.473097971096627		0	25	cnn_epch100	v9332	Y08WOMTSL
1	13.11763776680702	0.5010742043657699		1	25	cnn_epch100	v9332	Y08WOMTSL
2	12.207475179017033	0.5013176687939925		2	25	cnn_epch100	v9332	Y08WOMTSL
3	12.985580939901691	0.4901667796403925		3	25	cnn_epch100	v9332	Y08WOMTSL
4	12.884549900381348	0.4843012937114971		4	25	cnn_epch100	v9332	Y08WOMTSL
5	12.689712601746075	0.5006086577276134		5	25	cnn_epch100	v9332	Y08WOMTSL
6	12.392085099622689	0.4997802729135253		6	25	cnn_epch100	v9332	Y08WOMTSL
7	12.315647225444987	0.508113695901103		7	25	cnn_epch100	v9332	Y08WOMTSL
8	12.756693042089363	0.5089433905870349		8	25	cnn_epch100	v9332	Y08WOMTSL
9	13.017014684889034	0.4900230281821194		9	25	cnn_epch100	v9332	Y08WOMTSL
0	12.47911240598118	0.5523905104224515		0	25	cnn_epch100	v9332	Y04WOMTSL
1	12.365458826961005	0.5462387009308922		1	25	cnn_epch100	v9332	Y04WOMTSL
2	12.314562619530037	0.5515080480182424		2	25	cnn_epch100	v9332	Y04WOMTSL
3	12.06536903229713	0.5402374244423126		3	25	cnn_epch100	v9332	Y04WOMTSL
4	12.278623173168471	0.5423840883154822		4	25	cnn_epch100	v9332	Y04WOMTSL
5	11.906024170335945	0.5460276324377288		5	25	cnn_epch100	v9332	Y04WOMTSL
6	12.027375411972958	0.5441504524520123		6	25	cnn_epch100	v9332	Y04WOMTSL
7	12.303786168924203	0.5683748357410133		7	25	cnn_epch100	v9332	Y04WOMTSL
8	11.735114969084366	0.568934662716882		8	25	cnn_epch100	v9332	Y04WOMTSL
9	12.339662391425623	0.5166878059301301		9	25	cnn_epch100	v9332	Y04WOMTSL
0	12.602436189671408	0.4508068439585097		0	25	cnn_epch100	v9332	Y08WOMTSR
1	12.427720784027876	0.4701892391704669		1	25	cnn_epch100	v9332	Y08WOMTSR
2	12.767791187464733	0.4682165357991494		2	25	cnn_epch100	v9332	Y08WOMTSR
3	12.783670879020615	0.4480245768448227		3	25	cnn_epch100	v9332	Y08WOMTSR
4	12.536068198056242	0.4573237105617052		4	25	cnn_epch100	v9332	Y08WOMTSR
5	12.175762970625415	0.474173313493275		5	25	cnn_epch100	v9332	Y08WOMTSR
6	12.36201253580474	0.4621008819226612		6	25	cnn_epch100	v9332	Y08WOMTSR
7	12.620596071560414	0.4539891206935206		7	25	cnn_epch100	v9332	Y08WOMTSR
8	12.515473663360854	0.4712452452578366		8	25	cnn_epch100	v9332	Y08WOMTSR
9	12.288238744019925	0.4633478110245857		9	25	cnn_epch100	v9332	Y08WOMTSR
0	12.66291214638052	0.4264382395699948		0	25	cnn_epch100	v9333	Y08WOMTSR
1	12.49276525627219	0.454615274450142		1	25	cnn_epch100	v9333	Y08WOMTSR
2	12.714526317533032	0.4562316017101484		2	25	cnn_epch100	v9333	Y08WOMTSR
3	12.843570485931728	0.4303264018419986		3	25	cnn_epch100	v9333	Y08WOMTSR
4	12.62495948066001	0.4452145739602497		4	25	cnn_epch100	v9333	Y08WOMTSR
5	12.449022162938336	0.422655984306332		5	25	cnn_epch100	v9333	Y08WOMTSR
6	12.728683251921137	0.4435595948409298		6	25	cnn_epch100	v9333	Y08WOMTSR
7	12.631175427161615	0.4500712706776546		7	25	cnn_epch100	v9333	Y08WOMTSR
8	12.733269770161955	0.4503977992208743		8	25	cnn_epch100	v9333	Y08WOMTSR
9	12.66648722220289	0.4192460893022441		9	25	cnn_epch100	v9333	Y08WOMTSR
0	13.251299603444808	0.4763905013908893		0	25	cnn_epch100	v9333	Y08WOMTSL
1	13.06863881107536	0.4857686139593595		1	25	cnn_epch100	v9333	Y08WOMTSL
2	12.18626177147145	0.4976722933545754		2	25	cnn_epch100	v9333	Y08WOMTSL
3	12.996223633614571	0.4800025874828099		3	25	cnn_epch100	v9333	Y08WOMTSL
4	12.817027672681604	0.4903458510539798		4	25	cnn_epch100	v9333	Y08WOMTSL
5	12.735622307788784	0.4857664175428919		5	25	cnn_epch100	v9333	Y08WOMTSL
6	12.331224528960336	0.5083447181522585		6	25	cnn_epch100	v9333	Y08WOMTSL
7	12.278051239726814	0.5179009843604627		7	25	cnn_epch100	v9333	Y08WOMTSL
8	12.743287147843636	0.5020440675299144		8	25	cnn_epch100	v9333	Y08WOMTSL
9	12.859919360314452	0.5133658343849741		9	25	cnn_epch100	v9333	Y08WOMTSL
0	12.022204352700822	0.5097732729677195		0	25	cnn_epch100	v9333	Y04WOMTSR
1	12.492254228313	0.4827002137190427		1	25	cnn_epch100	v9333	Y04WOMTSR
2	12.04386748541098	0.4998429447091574		2	25	cnn_epch100	v9333	Y04WOMTSR
3	12.203871256972366	0.506769558358392		3	25	cnn_epch100	v9333	Y04WOMTSR
4	12.401264974628765	0.4849754333633647		4	25	cnn_epch100	v9333	Y04WOMTSR
5	12.432196484567411	0.4808886390887454		5	25	cnn_epch100	v9333	Y04WOMTSR
6	12.193456581064144	0.4907993170524062		6	25	cnn_epch100	v9333	Y04WOMTSR
7	12.321642643506554	0.4885837464494413		7	25	cnn_epch100	v9333	Y04WOMTSR
8	12.188928639663205	0.4944669614176957		8	25	cnn_epch100	v9333	Y04WOMTSR
9	12.232208288871712	0.5096677510119684		9	25	cnn_epch100	v9333	Y04WOMTSR
0	12.256657185324912	0.5737733527254119		0	25	cnn_epch100	v9333	Y04WOMTSL
1	12.18966217035219	0.573430464597187		1	25	cnn_epch100	v9333	Y04WOMTSL
2	12.091003369875152	0.5663475518727094		2	25	cnn_epch100	v9333	Y04WOMTSL
3	11.880634283372778	0.5541613347328797		3	25	cnn_epch100	v9333	Y04WOMTSL
4	12.035159285940006	0.5732018565382127		4	25	cnn_epch100	v9333	Y04WOMTSL
5	12.34852075586796	0.5582323977530503		5	25	cnn_epch100	v9333	Y04WOMTSL
6	11.806160605022123	0.5665371250507956		6	25	cnn_epch100	v9333	Y04WOMTSL
7	12.12866939730893	0.5859281219006721		7	25	cnn_epch100	v9333	Y04WOMTSL
8	11.57740389841052	0.5883266952315174		8	25	cnn_epch100	v9333	Y04WOMTSL
9	11.870121496128853	0.555647834019156		9	25	cnn_epch100	v9333	Y04WOMTSL
0	12.99038429238152	0.4058919812144044		0	25	cnn_epch100	v9334	Y08WOMTSR
1	12.67063461420373	0.4273723086138493		1	25	cnn_epch100	v9334	Y08WOMTSR
2	12.670893204584702	0.4575158423332828		2	25	cnn_epch100	v9334	Y08WOMTSR
3	12.864098573513347	0.4157854170577396		3	25	cnn_epch100	v9334	Y08WOMTSR
4	12.759889664298226	0.4284747194656316		4	25	cnn_epch100	v9334	Y08WOMTSR
5	12.49880257063884	0.4147920474098371		5	25	cnn_epch100	v9334	Y08WOMTSR
6	12.420601164821525	0.4514463858734531		6	25	cnn_epch100	v9334	Y08WOMTSR
7	12.829844565142828	0.4310062471932098		7	25	cnn_epch100	v9334	Y08WOMTSR
8	12.834580573515272	0.4132252651214139		8	25	cnn_epch100	v9334	Y08WOMTSR
9	12.522161139571498	0.4317388104406233		9	25	cnn_epch100	v9334	Y08WOMTSR
0	13.301170447209268	0.4401363917220925		0	25	cnn_epch100	v9334	Y08WOMTSL
1	13.236555843206826	0.4621830770133064		1	25	cnn_epch100	v9334	Y08WOMTSL
2	12.34087616862713	0.4796651038051721		2	25	cnn_epch100	v9334	Y08WOMTSL
3	13.075780449453672	0.4785641144819976		3	25	cnn_epch100	v9334	Y08WOMTSL
4	12.886967803944188	0.4830035357632854		4	25	cnn_epch100	v9334	Y08WOMTSL
5	12.927233632636003	0.4872966125676183		5	25	cnn_epch100	v9334	Y08WOMTSL
6	12.58165862023708	0.4874197642070366		6	25	cnn_epch100	v9334	Y08WOMTSL
7	12.562513932372951	0.4898382107324457		7	25	cnn_epch100	v9334	Y08WOMTSL
8	12.861287230431872	0.487272343192061		8	25	cnn_epch100	v9334	Y08WOMTSL
9	13.12305234983153	0.4831016573536861		9	25	cnn_epch100	v9334	Y08WOMTSL
0	11.739871908808416	0.5438283143146252		0	25	cnn_epch100	v9334	Y04WOMTSR
1	12.342882773862154	0.5045856136378712		1	25	cnn_epch100	v9334	Y04WOMTSR
2	11.750764780513748	0.527506050637488		2	25	cnn_epch100	v9334	Y04WOMTSR
3	11.889691226128772	0.5509877167589037		3	25	cnn_epch100	v9334	Y04WOMTSR
4	12.44497228278939	0.4869983148922105		4	25	cnn_epch100	v9334	Y04WOMTSR
5	12.082128941865252	0.5258900621325917		5	25	cnn_epch100	v9334	Y04WOMTSR
6	11.892398148910406	0.5207661355539746		6	25	cnn_epch100	v9334	Y04WOMTSR
7	11.914486769501572	0.5263661223215779		7	25	cnn_epch100	v9334	Y04WOMTSR
8	12.074407576196618	0.5075083534877104		8	25	cnn_epch100	v9334	Y04WOMTSR
9	11.92833103926222	0.5398290678008264		9	25	cnn_epch100	v9334	Y04WOMTSR
0	12.487823192952977	0.5620993078112481		0	25	cnn_epch100	v9334	Y04WOMTSL
1	12.522460912551049	0.5288524448482663		1	25	cnn_epch100	v9334	Y04WOMTSL
2	12.164400507136609	0.5537933574712534		2	25	cnn_epch100	v9334	Y04WOMTSL
3	11.967416745970676	0.5463241183886756		3	25	cnn_epch100	v9334	Y04WOMTSL
4	12.284008714466454	0.5452661377644658		4	25	cnn_epch100	v9334	Y04WOMTSL
5	11.595284649604295	0.5568840982537037		5	25	cnn_epch100	v9334	Y04WOMTSL
6	11.994767516239884	0.5463743085409137		6	25	cnn_epch100	v9334	Y04WOMTSL
7	12.390569780038568	0.5741579538756454		7	25	cnn_epch100	v9334	Y04WOMTSL
8	11.974276607401205	0.547593090271676		8	25	cnn_epch100	v9334	Y04WOMTSL
9	12.348976920087123	0.526446148752671		9	25	cnn_epch100	v9334	Y04WOMTSL
0	12.963146313875145	0.4797105840439445		0	25	cnn_epch100	v9335	Y08WOMTSL
1	13.107194094787491	0.4794926934150376		1	25	cnn_epch100	v9335	Y08WOMTSL
2	12.282692816942031	0.5051925754401044		2	25	cnn_epch100	v9335	Y08WOMTSL
3	12.878176628452264	0.4955391422589044		3	25	cnn_epch100	v9335	Y08WOMTSL
4	12.76306878799538	0.5035321063529166		4	25	cnn_epch100	v9335	Y08WOMTSL
5	12.676139482672202	0.492103997506415		5	25	cnn_epch100	v9335	Y08WOMTSL
6	12.473905031100436	0.5021123542059296		6	25	cnn_epch100	v9335	Y08WOMTSL
7	12.473141872749506	0.5050753367855032		7	25	cnn_epch100	v9335	Y08WOMTSL
8	12.731975701105558	0.5016419797171546		8	25	cnn_epch100	v9335	Y08WOMTSL
9	12.885199470102828	0.5017440216927639		9	25	cnn_epch100	v9335	Y08WOMTSL
0	12.02717983366147	0.5101432378672863		0	25	cnn_epch100	v9335	Y04WOMTSR
1	12.491508819380686	0.4878052115456893		1	25	cnn_epch100	v9335	Y04WOMTSR
2	12.000714224069124	0.5100231222656686		2	25	cnn_epch100	v9335	Y04WOMTSR
3	12.199024498124729	0.5141104456516693		3	25	cnn_epch100	v9335	Y04WOMTSR
4	12.662080067264853	0.4889888838190792		4	25	cnn_epch100	v9335	Y04WOMTSR
5	12.250056292155872	0.5015979427566278		5	25	cnn_epch100	v9335	Y04WOMTSR
6	12.02193703463431	0.5044036361322086		6	25	cnn_epch100	v9335	Y04WOMTSR
7	12.06635722512518	0.5063064460824842		7	25	cnn_epch100	v9335	Y04WOMTSR
8	12.14471166543194	0.4997385870771634		8	25	cnn_epch100	v9335	Y04WOMTSR
9	12.24554796085089	0.5154430564676202		9	25	cnn_epch100	v9335	Y04WOMTSR
0	11.801632746659584	0.5383796905774964		0	25	cnn_epch100	v9335	Y08WOMTSR
1	11.962918332469483	0.5288323596350447		1	25	cnn_epch100	v9335	Y08WOMTSR
2	11.839087928921344	0.5580962593140273		2	25	cnn_epch100	v9335	Y08WOMTSR
3	12.11868955707934	0.5172070455087332		3	25	cnn_epch100	v9335	Y08WOMTSR
4	11.80328093508468	0.5497653354915174		4	25	cnn_epch100	v9335	Y08WOMTSR
5	11.71173914762128	0.5280534729265346		5	25	cnn_epch100	v9335	Y08WOMTSR
6	11.710852305688844	0.5600361115750798		6	25	cnn_epch100	v9335	Y08WOMTSR
7	11.716275574973608	0.5638974783910511		7	25	cnn_epch100	v9335	Y08WOMTSR
8	11.831424981367526	0.5422954718489029		8	25	cnn_epch100	v9335	Y08WOMTSR
9	11.718670075049893	0.5406671741927358		9	25	cnn_epch100	v9335	Y08WOMTSR
0	12.01462887604668	0.5965570595344835		0	25	cnn_epch100	v9335	Y04WOMTSL
1	12.21274163260798	0.5676829644184644		1	25	cnn_epch100	v9335	Y04WOMTSL
2	12.011222566833435	0.5697596305776857		2	25	cnn_epch100	v9335	Y04WOMTSL
3	11.670772284857962	0.5873686253351236		3	25	cnn_epch100	v9335	Y04WOMTSL
4	11.78258985075252	0.5877543895551387		4	25	cnn_epch100	v9335	Y04WOMTSL
5	11.459196936468391	0.5740293658208881		5	25	cnn_epch100	v9335	Y04WOMTSL
6	11.668160826083373	0.5790273803400409		6	25	cnn_epch100	v9335	Y04WOMTSL
7	12.065512900908631	0.6081641016498721		7	25	cnn_epch100	v9335	Y04WOMTSL
8	11.306949277980696	0.609822249763728		8	25	cnn_epch100	v9335	Y04WOMTSL
9	11.652574394454836	0.5803375270852096		9	25	cnn_epch100	v9335	Y04WOMTSL
0	12.456263097776226	0.558865003324366		0	25	cnn_epch100	v9336	Y04WOMTSL
1	12.39079865899817	0.553007497235903		1	25	cnn_epch100	v9336	Y04WOMTSL
2	12.168546474901111	0.5629604091368636		2	25	cnn_epch100	v9336	Y04WOMTSL
3	11.817163787408385	0.5598001883745348		3	25	cnn_epch100	v9336	Y04WOMTSL
4	12.050571493650017	0.5712129774564751		4	25	cnn_epch100	v9336	Y04WOMTSL
5	11.73897835510552	0.5556825002978029		5	25	cnn_epch100	v9336	Y04WOMTSL
6	11.927018944995575	0.5517285479521474		6	25	cnn_epch100	v9336	Y04WOMTSL
7	12.315080121315052	0.5652232384094318		7	25	cnn_epch100	v9336	Y04WOMTSL
8	11.787673028445855	0.5684493828332192		8	25	cnn_epch100	v9336	Y04WOMTSL
9	12.269831311548277	0.5154027537083884		9	25	cnn_epch100	v9336	Y04WOMTSL
0	12.756875158822176	0.4245556740846601		0	25	cnn_epch100	v9336	Y08WOMTSR
1	12.375610874413676	0.4722684700030847		1	25	cnn_epch100	v9336	Y08WOMTSR
2	12.541734687177714	0.4750123650070458		2	25	cnn_epch100	v9336	Y08WOMTSR
3	12.796990818600822	0.4385886363544812		3	25	cnn_epch100	v9336	Y08WOMTSR
4	12.678606403728857	0.4428791542885772		4	25	cnn_epch100	v9336	Y08WOMTSR
5	12.51777642138092	0.4448641253724546		5	25	cnn_epch100	v9336	Y08WOMTSR
6	12.132714779500764	0.484639603562957		6	25	cnn_epch100	v9336	Y08WOMTSR
7	12.57377756640614	0.4572524658285066		7	25	cnn_epch100	v9336	Y08WOMTSR
8	12.645181862331828	0.4435015681980622		8	25	cnn_epch100	v9336	Y08WOMTSR
9	12.899020540032136	0.4246867083240088		9	25	cnn_epch100	v9336	Y08WOMTSR
0	10.89972488705873	0.6256906205801126		0	25	cnn_epch100	v9336	Y04WOMTSR
1	11.335324604054982	0.6100180756043737		1	25	cnn_epch100	v9336	Y04WOMTSR
2	10.843192954708227	0.6224094250813043		2	25	cnn_epch100	v9336	Y04WOMTSR
3	11.25916300468097	0.6085643524257676		3	25	cnn_epch100	v9336	Y04WOMTSR
4	11.756319286629385	0.5936049775816186		4	25	cnn_epch100	v9336	Y04WOMTSR
5	11.157875845842527	0.6212808337112361		5	25	cnn_epch100	v9336	Y04WOMTSR
6	10.988772542097864	0.6126646942336648		6	25	cnn_epch100	v9336	Y04WOMTSR
7	11.183848139239126	0.6247427756049097		7	25	cnn_epch100	v9336	Y04WOMTSR
8	11.420773531589004	0.6032527614528626		8	25	cnn_epch100	v9336	Y04WOMTSR
9	11.013096777254784	0.6310252422536075		9	25	cnn_epch100	v9336	Y04WOMTSR
0	12.899043635118044	0.4656982574734075		0	25	cnn_epch100	v9336	Y08WOMTSL
1	13.316157868695814	0.4662535135143464		1	25	cnn_epch100	v9336	Y08WOMTSL
2	12.490938275338484	0.4599345585797205		2	25	cnn_epch100	v9336	Y08WOMTSL
3	13.067159644117924	0.472464900728675		3	25	cnn_epch100	v9336	Y08WOMTSL
4	12.854616926220894	0.4924670159032711		4	25	cnn_epch100	v9336	Y08WOMTSL
5	12.857079869045952	0.479428695150489		5	25	cnn_epch100	v9336	Y08WOMTSL
6	12.59857178478702	0.4814696671649616		6	25	cnn_epch100	v9336	Y08WOMTSL
7	12.452683110703536	0.49463946944549		7	25	cnn_epch100	v9336	Y08WOMTSL
8	13.024531752941892	0.4787578947987764		8	25	cnn_epch100	v9336	Y08WOMTSL
9	12.904690320103706	0.5008308059056872		9	25	cnn_epch100	v9336	Y08WOMTSL
0	11.906184927464604	0.5293569120755001		0	25	cnn_epch100	v9337	Y04WOMTSR
1	12.447160147731704	0.4891041027213615		1	25	cnn_epch100	v9337	Y04WOMTSR
2	12.205753446050572	0.5170656389900894		2	25	cnn_epch100	v9337	Y04WOMTSR
3	12.691188370688874	0.4527950826117787		3	25	cnn_epch100	v9337	Y04WOMTSR
4	12.586057919309184	0.4614021325328829		4	25	cnn_epch100	v9337	Y04WOMTSR
5	12.305107509554	0.4952566736635719		5	25	cnn_epch100	v9337	Y04WOMTSR
6	12.306058285521392	0.4956794703343095		6	25	cnn_epch100	v9337	Y04WOMTSR
7	12.408011337352542	0.4809254983245479		7	25	cnn_epch100	v9337	Y04WOMTSR
8	12.384956508286203	0.4769984458905782		8	25	cnn_epch100	v9337	Y04WOMTSR
9	12.150160765700962	0.5136765834962733		9	25	cnn_epch100	v9337	Y04WOMTSR
0	12.681945412098074	0.4301303955686715		0	25	cnn_epch100	v9337	Y08WOMTSR
1	12.452844717998362	0.4654885289207469		1	25	cnn_epch100	v9337	Y08WOMTSR
2	12.510468983587096	0.4795587203957823		2	25	cnn_epch100	v9337	Y08WOMTSR
3	12.821072067622438	0.4345486838212956		3	25	cnn_epch100	v9337	Y08WOMTSR
4	12.72911665336506	0.4303340672050242		4	25	cnn_epch100	v9337	Y08WOMTSR
5	12.412215733088866	0.4398541059512394		5	25	cnn_epch100	v9337	Y08WOMTSR
6	12.285270124803075	0.4684538823252464		6	25	cnn_epch100	v9337	Y08WOMTSR
7	12.553524790671196	0.4613418247548818		7	25	cnn_epch100	v9337	Y08WOMTSR
8	13.012426814544977	0.4214366621931775		8	25	cnn_epch100	v9337	Y08WOMTSR
9	12.588537185697772	0.4366047501020161		9	25	cnn_epch100	v9337	Y08WOMTSR
0	12.26035352090489	0.5935248428004333		0	25	cnn_epch100	v9337	Y04WOMTSL
1	11.92796664460726	0.5889143983530862		1	25	cnn_epch100	v9337	Y04WOMTSL
2	11.94274623580504	0.583965547400944		2	25	cnn_epch100	v9337	Y04WOMTSL
3	11.666244461217572	0.5832269910574631		3	25	cnn_epch100	v9337	Y04WOMTSL
4	11.806374135794528	0.5821889269557198		4	25	cnn_epch100	v9337	Y04WOMTSL
5	11.575273279945623	0.5748758117174845		5	25	cnn_epch100	v9337	Y04WOMTSL
6	11.672543545001076	0.5783697591844449		6	25	cnn_epch100	v9337	Y04WOMTSL
7	11.915680627571298	0.6055728622020508		7	25	cnn_epch100	v9337	Y04WOMTSL
8	11.466215831137571	0.595032830856055		8	25	cnn_epch100	v9337	Y04WOMTSL
9	11.604053727105708	0.5778853860445375		9	25	cnn_epch100	v9337	Y04WOMTSL
0	12.754435690024254	0.4888371688162358		0	25	cnn_epch100	v9337	Y08WOMTSL
1	12.989362323457652	0.5153127344757163		1	25	cnn_epch100	v9337	Y08WOMTSL
2	12.143549353101209	0.509908973171453		2	25	cnn_epch100	v9337	Y08WOMTSL
3	12.80696530400426	0.5035676951066657		3	25	cnn_epch100	v9337	Y08WOMTSL
4	12.62844541543986	0.5144765262111217		4	25	cnn_epch100	v9337	Y08WOMTSL
5	12.606464938369488	0.5169454217371932		5	25	cnn_epch100	v9337	Y08WOMTSL
6	12.374688163751884	0.5103223140949924		6	25	cnn_epch100	v9337	Y08WOMTSL
7	12.120220612951496	0.5310482552729594		7	25	cnn_epch100	v9337	Y08WOMTSL
8	12.48500420496944	0.5335549552565647		8	25	cnn_epch100	v9337	Y08WOMTSL
9	12.733284311749646	0.5197105880166364		9	25	cnn_epch100	v9337	Y08WOMTSL
0	11.87301589193028	0.5271001414547214		0	25	cnn_epch100	v9338	Y04WOMTSR
1	12.468755329334074	0.4905952637776523		1	25	cnn_epch100	v9338	Y04WOMTSR
2	11.973397393549105	0.5049178292469891		2	25	cnn_epch100	v9338	Y04WOMTSR
3	12.22767498491141	0.5089858432595145		3	25	cnn_epch100	v9338	Y04WOMTSR
4	12.376613314813971	0.4865454928780036		4	25	cnn_epch100	v9338	Y04WOMTSR
5	12.328269453589666	0.4962556805292967		5	25	cnn_epch100	v9338	Y04WOMTSR
6	12.016545452994622	0.5030861673670906		6	25	cnn_epch100	v9338	Y04WOMTSR
7	11.974358485883076	0.517316125386208		7	25	cnn_epch100	v9338	Y04WOMTSR
8	12.174143372211798	0.501596391297184		8	25	cnn_epch100	v9338	Y04WOMTSR
9	12.26537235211666	0.5038907416025178		9	25	cnn_epch100	v9338	Y04WOMTSR
0	13.11376261808153	0.3784261890090216		0	25	cnn_epch100	v9338	Y08WOMTSR
1	12.790802656154828	0.4116746059783602		1	25	cnn_epch100	v9338	Y08WOMTSR
2	12.787726767627598	0.4549945868675144		2	25	cnn_epch100	v9338	Y08WOMTSR
3	13.110262894565498	0.4122602137642677		3	25	cnn_epch100	v9338	Y08WOMTSR
4	12.83158474966634	0.4196575742032021		4	25	cnn_epch100	v9338	Y08WOMTSR
5	12.578077243543111	0.401383184793572		5	25	cnn_epch100	v9338	Y08WOMTSR
6	12.48267901451273	0.4378456357686544		6	25	cnn_epch100	v9338	Y08WOMTSR
7	12.70479069968867	0.4430645327002421		7	25	cnn_epch100	v9338	Y08WOMTSR
8	13.04188164349052	0.4145441873168217		8	25	cnn_epch100	v9338	Y08WOMTSR
9	12.876046384782953	0.3952787031373926		9	25	cnn_epch100	v9338	Y08WOMTSR
0	12.056299387811771	0.5926226678738273		0	25	cnn_epch100	v9338	Y04WOMTSL
1	12.310384333782526	0.5786960923875366		1	25	cnn_epch100	v9338	Y04WOMTSL
2	11.774566319156216	0.5904287312034384		2	25	cnn_epch100	v9338	Y04WOMTSL
3	11.61202310240891	0.5815532159312025		3	25	cnn_epch100	v9338	Y04WOMTSL
4	11.794980690756146	0.596030483189746		4	25	cnn_epch100	v9338	Y04WOMTSL
5	11.479798432073306	0.5730849914835151		5	25	cnn_epch100	v9338	Y04WOMTSL
6	11.760406360207844	0.5761340365049812		6	25	cnn_epch100	v9338	Y04WOMTSL
7	11.900406219334185	0.6043798008054082		7	25	cnn_epch100	v9338	Y04WOMTSL
8	11.557906641435556	0.590682514626125		8	25	cnn_epch100	v9338	Y04WOMTSL
9	11.757213482015146	0.5682904109050384		9	25	cnn_epch100	v9338	Y04WOMTSL
0	13.0395659832649	0.4619972490919577		0	25	cnn_epch100	v9338	Y08WOMTSL
1	13.2880624777551	0.4583550004065265		1	25	cnn_epch100	v9338	Y08WOMTSL
2	12.38184359620412	0.4763408241556424		2	25	cnn_epch100	v9338	Y08WOMTSL
3	13.336102702382815	0.4406901835118827		3	25	cnn_epch100	v9338	Y08WOMTSL
4	13.32074438951036	0.4438606768137987		4	25	cnn_epch100	v9338	Y08WOMTSL
5	12.862315714649174	0.4716992951651743		5	25	cnn_epch100	v9338	Y08WOMTSL
6	12.66408748865752	0.468348285935527		6	25	cnn_epch100	v9338	Y08WOMTSL
7	13.295267983949778	0.4664296894706155		7	25	cnn_epch100	v9338	Y08WOMTSL
8	12.938818419472945	0.4771896784747298		8	25	cnn_epch100	v9338	Y08WOMTSL
9	13.106395010275191	0.4751668252239099		9	25	cnn_epch100	v9338	Y08WOMTSL
0	12.907056870521291	0.4054406727683559		0	25	cnn_epch100	v9339	Y08WOMTSR
1	12.78959099725473	0.4226714540955165		1	25	cnn_epch100	v9339	Y08WOMTSR
2	12.746217682035637	0.4516041692264724		2	25	cnn_epch100	v9339	Y08WOMTSR
3	12.732392477985451	0.4365448109730707		3	25	cnn_epch100	v9339	Y08WOMTSR
4	12.805657651687971	0.4227599168988077		4	25	cnn_epch100	v9339	Y08WOMTSR
5	12.396044947310676	0.4303437567360787		5	25	cnn_epch100	v9339	Y08WOMTSR
6	12.359282527234848	0.4550274753361396		6	25	cnn_epch100	v9339	Y08WOMTSR
7	12.70499459172763	0.4460197343420161		7	25	cnn_epch100	v9339	Y08WOMTSR
8	13.034104765501748	0.428587138966915		8	25	cnn_epch100	v9339	Y08WOMTSR
9	12.765755602673137	0.4063198458331622		9	25	cnn_epch100	v9339	Y08WOMTSR
0	12.87420519941324	0.5133894757625245		0	25	cnn_epch100	v9339	Y04WOMTSL
1	13.061684706302673	0.4815611737941723		1	25	cnn_epch100	v9339	Y04WOMTSL
2	12.528877580471852	0.5162147592501428		2	25	cnn_epch100	v9339	Y04WOMTSL
3	12.221507959868248	0.5144730869039454		3	25	cnn_epch100	v9339	Y04WOMTSL
4	12.513977310749008	0.5070489837889909		4	25	cnn_epch100	v9339	Y04WOMTSL
5	11.960359815334346	0.5176867725607488		5	25	cnn_epch100	v9339	Y04WOMTSL
6	12.40942689088974	0.5028175001797915		6	25	cnn_epch100	v9339	Y04WOMTSL
7	12.588756409183596	0.5386096057422266		7	25	cnn_epch100	v9339	Y04WOMTSL
8	12.119778359647745	0.530494629036831		8	25	cnn_epch100	v9339	Y04WOMTSL
9	12.365593739754187	0.4941467957122536		9	25	cnn_epch100	v9339	Y04WOMTSL
0	12.032495680621746	0.5163133479211394		0	25	cnn_epch100	v9339	Y04WOMTSR
1	12.449604990123772	0.4915395775243735		1	25	cnn_epch100	v9339	Y04WOMTSR
2	12.108909450237691	0.4966945232152024		2	25	cnn_epch100	v9339	Y04WOMTSR
3	12.46404526004208	0.4781213070926435		3	25	cnn_epch100	v9339	Y04WOMTSR
4	12.480008194498868	0.4834371731712211		4	25	cnn_epch100	v9339	Y04WOMTSR
5	12.78313963767502	0.480883587289209		5	25	cnn_epch100	v9339	Y04WOMTSR
6	12.08861004648597	0.5002663611764421		6	25	cnn_epch100	v9339	Y04WOMTSR
7	12.205021647871538	0.4912853684093807		7	25	cnn_epch100	v9339	Y04WOMTSR
8	12.272172800633998	0.4832910664864089		8	25	cnn_epch100	v9339	Y04WOMTSR
9	12.271949574515968	0.4988070983869012		9	25	cnn_epch100	v9339	Y04WOMTSR
0	12.814835374802527	0.474457155230984		0	25	cnn_epch100	v9339	Y08WOMTSL
1	13.06805633083124	0.4866404107046977		1	25	cnn_epch100	v9339	Y08WOMTSL
2	12.47202554155844	0.4851649259824802		2	25	cnn_epch100	v9339	Y08WOMTSL
3	12.93321605351264	0.4892499849312614		3	25	cnn_epch100	v9339	Y08WOMTSL
4	12.91950463252124	0.4958733541822565		4	25	cnn_epch100	v9339	Y08WOMTSL
5	13.010920017037776	0.4701293843014598		5	25	cnn_epch100	v9339	Y08WOMTSL
6	12.645582506183729	0.4840495485055689		6	25	cnn_epch100	v9339	Y08WOMTSL
7	12.336164139579012	0.5062170841155654		7	25	cnn_epch100	v9339	Y08WOMTSL
8	12.843070410362747	0.4932029382072359		8	25	cnn_epch100	v9339	Y08WOMTSL
9	12.874749559435966	0.5042404980706285		9	25	cnn_epch100	v9339	Y08WOMTSL
0	12.987519353339971	0.4629791640896886		0	25	cnn_epch100	v9340	Y08WOMTSL
1	13.173105165965204	0.494101990912324		1	25	cnn_epch100	v9340	Y08WOMTSL
2	12.229970601403211	0.4925096340353968		2	25	cnn_epch100	v9340	Y08WOMTSL
3	13.084089659814198	0.4722291421816058		3	25	cnn_epch100	v9340	Y08WOMTSL
4	12.812003033222377	0.4962096981036838		4	25	cnn_epch100	v9340	Y08WOMTSL
5	12.652594872999188	0.4981331687003715		5	25	cnn_epch100	v9340	Y08WOMTSL
6	12.496606842556924	0.4874291617089184		6	25	cnn_epch100	v9340	Y08WOMTSL
7	12.324863770737664	0.5094280257853309		7	25	cnn_epch100	v9340	Y08WOMTSL
8	12.903419403131933	0.5044616272120843		8	25	cnn_epch100	v9340	Y08WOMTSL
9	12.994832692307885	0.4956948136947646		9	25	cnn_epch100	v9340	Y08WOMTSL
0	12.247260267068471	0.5746669672243685		0	25	cnn_epch100	v9340	Y04WOMTSL
1	12.102675072909426	0.5730125563161901		1	25	cnn_epch100	v9340	Y04WOMTSL
2	11.97181487549972	0.5676992402318174		2	25	cnn_epch100	v9340	Y04WOMTSL
3	11.915639967049112	0.5682055354442375		3	25	cnn_epch100	v9340	Y04WOMTSL
4	11.909985719275808	0.5744173476688227		4	25	cnn_epch100	v9340	Y04WOMTSL
5	11.49437171312892	0.5690862492865034		5	25	cnn_epch100	v9340	Y04WOMTSL
6	11.938387189542985	0.5533851794999295		6	25	cnn_epch100	v9340	Y04WOMTSL
7	12.059518551460483	0.5899001942488146		7	25	cnn_epch100	v9340	Y04WOMTSL
8	11.61711424228648	0.5944652257775921		8	25	cnn_epch100	v9340	Y04WOMTSL
9	11.80681220795929	0.5647734767098401		9	25	cnn_epch100	v9340	Y04WOMTSL
0	12.81619490621346	0.4042462321573977		0	25	cnn_epch100	v9340	Y08WOMTSR
1	12.721998467971044	0.4502407217501558		1	25	cnn_epch100	v9340	Y08WOMTSR
2	12.614210732170266	0.4746856166732957		2	25	cnn_epch100	v9340	Y08WOMTSR
3	12.773167926824309	0.4367143179584693		3	25	cnn_epch100	v9340	Y08WOMTSR
4	12.66920744233509	0.4455583784989249		4	25	cnn_epch100	v9340	Y08WOMTSR
5	12.46500827803919	0.4302303852564383		5	25	cnn_epch100	v9340	Y08WOMTSR
6	12.237155159198348	0.4769323201846956		6	25	cnn_epch100	v9340	Y08WOMTSR
7	12.358976557997208	0.4884738763578197		7	25	cnn_epch100	v9340	Y08WOMTSR
8	12.590075104597709	0.4476708600658355		8	25	cnn_epch100	v9340	Y08WOMTSR
9	12.447934045927797	0.442017443231175		9	25	cnn_epch100	v9340	Y08WOMTSR
0	12.08373580195359	0.5041066410890624		0	25	cnn_epch100	v9340	Y04WOMTSR
1	12.688210450620778	0.4770513152942304		1	25	cnn_epch100	v9340	Y04WOMTSR
2	12.09504957802094	0.4910709199468369		2	25	cnn_epch100	v9340	Y04WOMTSR
3	12.38752081560867	0.4949144160836551		3	25	cnn_epch100	v9340	Y04WOMTSR
4	12.991285287030951	0.4628426478292258		4	25	cnn_epch100	v9340	Y04WOMTSR
5	12.464948065917406	0.4760016602487187		5	25	cnn_epch100	v9340	Y04WOMTSR
6	12.18151415202358	0.486546413048107		6	25	cnn_epch100	v9340	Y04WOMTSR
7	12.295205029103776	0.4786944962613157		7	25	cnn_epch100	v9340	Y04WOMTSR
8	12.369489725699202	0.4733630000408482		8	25	cnn_epch100	v9340	Y04WOMTSR
9	12.369483156527304	0.4869262787432977		9	25	cnn_epch100	v9340	Y04WOMTSR
0	10.941746899947422	0.6248330065890715		0	25	cnn_epch100	v9341	Y04WOMTSR
1	11.628904741421342	0.5921207878003787		1	25	cnn_epch100	v9341	Y04WOMTSR
2	11.065383697831573	0.6171850012611814		2	25	cnn_epch100	v9341	Y04WOMTSR
3	11.316182747239504	0.6081136747282333		3	25	cnn_epch100	v9341	Y04WOMTSR
4	11.361697929032625	0.5999516132242203		4	25	cnn_epch100	v9341	Y04WOMTSR
5	11.276420155343429	0.6200967440844966		5	25	cnn_epch100	v9341	Y04WOMTSR
6	11.036828145316768	0.611054105632125		6	25	cnn_epch100	v9341	Y04WOMTSR
7	11.058923635966542	0.6150518933164473		7	25	cnn_epch100	v9341	Y04WOMTSR
8	11.384301251869598	0.5977328960499754		8	25	cnn_epch100	v9341	Y04WOMTSR
9	11.141996367177724	0.6194333426940347		9	25	cnn_epch100	v9341	Y04WOMTSR
0	13.155507312652848	0.4864198497786919		0	25	cnn_epch100	v9341	Y08WOMTSL
1	13.063003094874018	0.4985512630949809		1	25	cnn_epch100	v9341	Y08WOMTSL
2	12.328404979764374	0.5098838463988196		2	25	cnn_epch100	v9341	Y08WOMTSL
3	12.887536165801569	0.4942509832647235		3	25	cnn_epch100	v9341	Y08WOMTSL
4	12.653460942996617	0.5155767156293575		4	25	cnn_epch100	v9341	Y08WOMTSL
5	12.61989222283076	0.4988120298724202		5	25	cnn_epch100	v9341	Y08WOMTSL
6	12.589243635985728	0.4801111265590113		6	25	cnn_epch100	v9341	Y08WOMTSL
7	12.398225211593044	0.507399335840399		7	25	cnn_epch100	v9341	Y08WOMTSL
8	12.556697510661513	0.5222854848997428		8	25	cnn_epch100	v9341	Y08WOMTSL
9	12.937171110141884	0.5045008596256079		9	25	cnn_epch100	v9341	Y08WOMTSL
0	12.148958720218564	0.5846362304507368		0	25	cnn_epch100	v9341	Y04WOMTSL
1	12.44419088991498	0.5492030202598371		1	25	cnn_epch100	v9341	Y04WOMTSL
2	12.153345409096875	0.5789620642921547		2	25	cnn_epch100	v9341	Y04WOMTSL
3	11.65603160338034	0.5768565700192739		3	25	cnn_epch100	v9341	Y04WOMTSL
4	11.835610725358706	0.5793806266334641		4	25	cnn_epch100	v9341	Y04WOMTSL
5	11.672949943997416	0.5609624035932881		5	25	cnn_epch100	v9341	Y04WOMTSL
6	11.710289442424356	0.5749189622892701		6	25	cnn_epch100	v9341	Y04WOMTSL
7	12.050853765922811	0.5918763309731402		7	25	cnn_epch100	v9341	Y04WOMTSL
8	11.365914502098754	0.6052337059682882		8	25	cnn_epch100	v9341	Y04WOMTSL
9	11.728793936749984	0.5672049004418419		9	25	cnn_epch100	v9341	Y04WOMTSL
0	12.8109096562182	0.4176370946099079		0	25	cnn_epch100	v9341	Y08WOMTSR
1	12.74296147342336	0.4234593078891924		1	25	cnn_epch100	v9341	Y08WOMTSR
2	13.02811690614119	0.4400978610510372		2	25	cnn_epch100	v9341	Y08WOMTSR
3	12.99322953180015	0.4299549419192398		3	25	cnn_epch100	v9341	Y08WOMTSR
4	12.818647409466491	0.4239865453542968		4	25	cnn_epch100	v9341	Y08WOMTSR
5	12.456347276880823	0.4222705564211338		5	25	cnn_epch100	v9341	Y08WOMTSR
6	12.571519005647351	0.4219091784918519		6	25	cnn_epch100	v9341	Y08WOMTSR
7	12.784105714557729	0.4365195254740973		7	25	cnn_epch100	v9341	Y08WOMTSR
8	12.657779030007609	0.4374639294693775		8	25	cnn_epch100	v9341	Y08WOMTSR
9	12.868816906912643	0.4148248639482785		9	25	cnn_epch100	v9341	Y08WOMTSR
0	11.011295513317307	0.6219258778215493		0	25	cnn_epch100	v9342	Y04WOMTSR
1	11.39886729765285	0.6034990390092675		1	25	cnn_epch100	v9342	Y04WOMTSR
2	10.932901850888545	0.6128105691688709		2	25	cnn_epch100	v9342	Y04WOMTSR
3	11.388054167371733	0.5980483549439949		3	25	cnn_epch100	v9342	Y04WOMTSR
4	11.377618354436358	0.5965472070336613		4	25	cnn_epch100	v9342	Y04WOMTSR
5	11.123797599087403	0.6252661542453968		5	25	cnn_epch100	v9342	Y04WOMTSR
6	10.97016443175587	0.6163586707068544		6	25	cnn_epch100	v9342	Y04WOMTSR
7	10.971769888728144	0.6204901934532303		7	25	cnn_epch100	v9342	Y04WOMTSR
8	11.36989110074018	0.5871683134083867		8	25	cnn_epch100	v9342	Y04WOMTSR
9	11.264340486821052	0.6067260700428475		9	25	cnn_epch100	v9342	Y04WOMTSR
0	12.71588667582633	0.4168863826765298		0	25	cnn_epch100	v9342	Y08WOMTSR
1	12.82956366929128	0.4093530970255689		1	25	cnn_epch100	v9342	Y08WOMTSR
2	13.018253230066549	0.4074685129116759		2	25	cnn_epch100	v9342	Y08WOMTSR
3	12.864544802707613	0.4153298127877407		3	25	cnn_epch100	v9342	Y08WOMTSR
4	13.0386718333304	0.4004756302073452		4	25	cnn_epch100	v9342	Y08WOMTSR
5	12.840430417517986	0.3818043735270409		5	25	cnn_epch100	v9342	Y08WOMTSR
6	12.699832742983746	0.402536559889773		6	25	cnn_epch100	v9342	Y08WOMTSR
7	12.940941191416398	0.4095923538899501		7	25	cnn_epch100	v9342	Y08WOMTSR
8	12.857459794366106	0.406504842116534		8	25	cnn_epch100	v9342	Y08WOMTSR
9	12.82620988205239	0.3844710136597496		9	25	cnn_epch100	v9342	Y08WOMTSR
0	12.730199778269531	0.5267382319859201		0	25	cnn_epch100	v9342	Y04WOMTSL
1	12.884179433082693	0.5054524755154837		1	25	cnn_epch100	v9342	Y04WOMTSL
2	12.62639018675114	0.5005798561286902		2	25	cnn_epch100	v9342	Y04WOMTSL
3	12.382677350858389	0.502373141312662		3	25	cnn_epch100	v9342	Y04WOMTSL
4	12.588672550349978	0.5153504047424293		4	25	cnn_epch100	v9342	Y04WOMTSL
5	12.254881381118498	0.5161887698508165		5	25	cnn_epch100	v9342	Y04WOMTSL
6	12.349085252237032	0.5100110496560787		6	25	cnn_epch100	v9342	Y04WOMTSL
7	12.619543453654396	0.5408896026379924		7	25	cnn_epch100	v9342	Y04WOMTSL
8	12.076894623875368	0.5323866398555759		8	25	cnn_epch100	v9342	Y04WOMTSL
9	12.443628130737494	0.4981253216207647		9	25	cnn_epch100	v9342	Y04WOMTSL
0	13.288816112556455	0.4531300752058401		0	25	cnn_epch100	v9342	Y08WOMTSL
1	13.220333310467492	0.4694226585313483		1	25	cnn_epch100	v9342	Y08WOMTSL
2	12.328896027228904	0.4789149790315237		2	25	cnn_epch100	v9342	Y08WOMTSL
3	13.038545498008046	0.4730439069322666		3	25	cnn_epch100	v9342	Y08WOMTSL
4	12.9289855745167	0.4792561075739977		4	25	cnn_epch100	v9342	Y08WOMTSL
5	13.024652467687297	0.4739287068530919		5	25	cnn_epch100	v9342	Y08WOMTSL
6	12.60695259051962	0.4808634950428725		6	25	cnn_epch100	v9342	Y08WOMTSL
7	12.51600729915862	0.4985823395109297		7	25	cnn_epch100	v9342	Y08WOMTSL
8	13.05665652902555	0.4901284183284331		8	25	cnn_epch100	v9342	Y08WOMTSL
9	13.04651830243876	0.4873415912839635		9	25	cnn_epch100	v9342	Y08WOMTSL
0	13.310073784095366	0.4233491802265888		0	25	cnn_epch100	v9343	Y08WOMTSL
1	13.498688159861109	0.4466333471117569		1	25	cnn_epch100	v9343	Y08WOMTSL
2	12.52829405882133	0.4611058835150327		2	25	cnn_epch100	v9343	Y08WOMTSL
3	13.369467207812818	0.4523859498236136		3	25	cnn_epch100	v9343	Y08WOMTSL
4	13.147075882940063	0.4545117727922204		4	25	cnn_epch100	v9343	Y08WOMTSL
5	13.078302105376038	0.4420699963684683		5	25	cnn_epch100	v9343	Y08WOMTSL
6	12.965642917361976	0.4382126628935008		6	25	cnn_epch100	v9343	Y08WOMTSL
7	12.763572098234484	0.4581403815445127		7	25	cnn_epch100	v9343	Y08WOMTSL
8	13.123017888628745	0.4762413375759512		8	25	cnn_epch100	v9343	Y08WOMTSL
9	13.28263155138024	0.4648151992530369		9	25	cnn_epch100	v9343	Y08WOMTSL
0	12.189919177037089	0.5876989534015826		0	25	cnn_epch100	v9343	Y04WOMTSL
1	12.224701406414797	0.5735761924294497		1	25	cnn_epch100	v9343	Y04WOMTSL
2	12.075312003988222	0.5715719619025561		2	25	cnn_epch100	v9343	Y04WOMTSL
3	11.804821450559276	0.5626555878605505		3	25	cnn_epch100	v9343	Y04WOMTSL
4	11.867022609761866	0.5863013025995368		4	25	cnn_epch100	v9343	Y04WOMTSL
5	11.570491547940234	0.5654602440148039		5	25	cnn_epch100	v9343	Y04WOMTSL
6	11.943715902478914	0.5560586354464263		6	25	cnn_epch100	v9343	Y04WOMTSL
7	12.222488052733937	0.5812407791674512		7	25	cnn_epch100	v9343	Y04WOMTSL
8	11.43304871510182	0.6033467048431965		8	25	cnn_epch100	v9343	Y04WOMTSL
9	11.796041116224732	0.5585062258383044		9	25	cnn_epch100	v9343	Y04WOMTSL
0	12.623493082086885	0.4502716988320757		0	25	cnn_epch100	v9343	Y08WOMTSR
1	12.724577480157532	0.4467368358993305		1	25	cnn_epch100	v9343	Y08WOMTSR
2	12.80737234770087	0.4601759239233147		2	25	cnn_epch100	v9343	Y08WOMTSR
3	12.842806012942162	0.4222746403162524		3	25	cnn_epch100	v9343	Y08WOMTSR
4	12.735505188544463	0.4305209024669901		4	25	cnn_epch100	v9343	Y08WOMTSR
5	12.55651218070502	0.4107704752531187		5	25	cnn_epch100	v9343	Y08WOMTSR
6	12.425818567348768	0.4439952178327559		6	25	cnn_epch100	v9343	Y08WOMTSR
7	12.698875594223624	0.4411545326579489		7	25	cnn_epch100	v9343	Y08WOMTSR
8	12.687655943922111	0.4343472016385961		8	25	cnn_epch100	v9343	Y08WOMTSR
9	12.916593548806963	0.4154591480278456		9	25	cnn_epch100	v9343	Y08WOMTSR
0	12.384134891088111	0.4631584994706181		0	25	cnn_epch100	v9343	Y04WOMTSR
1	12.767004785485597	0.4447014103757564		1	25	cnn_epch100	v9343	Y04WOMTSR
2	12.401667461004454	0.4571949311753829		2	25	cnn_epch100	v9343	Y04WOMTSR
3	12.421418597697212	0.47833034465191		3	25	cnn_epch100	v9343	Y04WOMTSR
4	12.881778439002971	0.4240262008492522		4	25	cnn_epch100	v9343	Y04WOMTSR
5	12.78249091455008	0.4384254169413729		5	25	cnn_epch100	v9343	Y04WOMTSR
6	12.553666133908608	0.4380883701625415		6	25	cnn_epch100	v9343	Y04WOMTSR
7	12.754546305045992	0.4462324280760474		7	25	cnn_epch100	v9343	Y04WOMTSR
8	12.504305908892125	0.4533010112389011		8	25	cnn_epch100	v9343	Y04WOMTSR
9	12.45265794171232	0.4791587277551686		9	25	cnn_epch100	v9343	Y04WOMTSR
0	11.961391249603375	0.5380072872327465		0	25	cnn_epch100	v9344	Y08WOMTSR
1	12.220210045458002	0.5292938873607952		1	25	cnn_epch100	v9344	Y08WOMTSR
2	11.849140398270128	0.5569447597512687		2	25	cnn_epch100	v9344	Y08WOMTSR
3	12.185864110159976	0.511607733561714		3	25	cnn_epch100	v9344	Y08WOMTSR
4	11.946260710291387	0.5400930933854349		4	25	cnn_epch100	v9344	Y08WOMTSR
5	11.705613157185748	0.5250423800877155		5	25	cnn_epch100	v9344	Y08WOMTSR
6	11.54938298501536	0.5537124478102968		6	25	cnn_epch100	v9344	Y08WOMTSR
7	11.710379454806192	0.5660347963653217		7	25	cnn_epch100	v9344	Y08WOMTSR
8	11.949941370768462	0.5400868409782517		8	25	cnn_epch100	v9344	Y08WOMTSR
9	11.761356898416016	0.532684057796369		9	25	cnn_epch100	v9344	Y08WOMTSR
0	12.559457660609516	0.4436448100840049		0	25	cnn_epch100	v9344	Y04WOMTSR
1	12.723666325472886	0.4580536747842587		1	25	cnn_epch100	v9344	Y04WOMTSR
2	12.099751597475263	0.4869883558049739		2	25	cnn_epch100	v9344	Y04WOMTSR
3	12.669808275686584	0.4501866070012727		3	25	cnn_epch100	v9344	Y04WOMTSR
4	12.809910611360896	0.4478827305039565		4	25	cnn_epch100	v9344	Y04WOMTSR
5	12.67934693068663	0.4503676456783248		5	25	cnn_epch100	v9344	Y04WOMTSR
6	12.410470350717342	0.461886155803085		6	25	cnn_epch100	v9344	Y04WOMTSR
7	12.443692939839154	0.4654331998901676		7	25	cnn_epch100	v9344	Y04WOMTSR
8	12.509871318348116	0.4561418889510225		8	25	cnn_epch100	v9344	Y04WOMTSR
9	12.475633420867895	0.4814794936805581		9	25	cnn_epch100	v9344	Y04WOMTSR
0	12.149620980325508	0.5975451109139625		0	25	cnn_epch100	v9344	Y04WOMTSL
1	12.097169690604154	0.5830722204047798		1	25	cnn_epch100	v9344	Y04WOMTSL
2	12.065292794582966	0.5608829159947822		2	25	cnn_epch100	v9344	Y04WOMTSL
3	11.679209242169216	0.5740543642770313		3	25	cnn_epch100	v9344	Y04WOMTSL
4	11.990386568548578	0.5702340690521386		4	25	cnn_epch100	v9344	Y04WOMTSL
5	11.296181421897211	0.5863346426866761		5	25	cnn_epch100	v9344	Y04WOMTSL
6	11.780505841542215	0.56713797913321		6	25	cnn_epch100	v9344	Y04WOMTSL
7	11.949483775571958	0.6015535850650637		7	25	cnn_epch100	v9344	Y04WOMTSL
8	11.61279222403759	0.5809429769356715		8	25	cnn_epch100	v9344	Y04WOMTSL
9	11.656881614616266	0.5741014165115159		9	25	cnn_epch100	v9344	Y04WOMTSL
0	13.06521103558725	0.444162765962453		0	25	cnn_epch100	v9344	Y08WOMTSL
1	13.483409618755992	0.4327108622063297		1	25	cnn_epch100	v9344	Y08WOMTSL
2	12.369515063326238	0.4726456109430911		2	25	cnn_epch100	v9344	Y08WOMTSL
3	13.173794809164564	0.464694830411344		3	25	cnn_epch100	v9344	Y08WOMTSL
4	13.090436142798987	0.4652070237155848		4	25	cnn_epch100	v9344	Y08WOMTSL
5	13.163395284788598	0.4523985054827989		5	25	cnn_epch100	v9344	Y08WOMTSL
6	12.750113788387218	0.4587616287848244		6	25	cnn_epch100	v9344	Y08WOMTSL
7	12.65196721457265	0.4715379291327559		7	25	cnn_epch100	v9344	Y08WOMTSL
8	13.143531820985828	0.4760859620327969		8	25	cnn_epch100	v9344	Y08WOMTSL
9	12.996470958051402	0.4914483529608019		9	25	cnn_epch100	v9344	Y08WOMTSL
0	12.00419880051042	0.5184445501601459		0	25	cnn_epch100	v9345	Y04WOMTSR
1	12.37785242797268	0.4980595276078182		1	25	cnn_epch100	v9345	Y04WOMTSR
2	11.99417865552185	0.5041496570798842		2	25	cnn_epch100	v9345	Y04WOMTSR
3	12.406897249019377	0.4801374094995129		3	25	cnn_epch100	v9345	Y04WOMTSR
4	12.637850569182936	0.4648910529364673		4	25	cnn_epch100	v9345	Y04WOMTSR
5	12.345640709376614	0.4989030650479265		5	25	cnn_epch100	v9345	Y04WOMTSR
6	12.033467723353146	0.5011025471277685		6	25	cnn_epch100	v9345	Y04WOMTSR
7	12.312727010851894	0.4767600738857914		7	25	cnn_epch100	v9345	Y04WOMTSR
8	12.334682647470451	0.476693966501705		8	25	cnn_epch100	v9345	Y04WOMTSR
9	12.261865490683313	0.5132328727481371		9	25	cnn_epch100	v9345	Y04WOMTSR
0	12.39996316171762	0.5599826506166139		0	25	cnn_epch100	v9345	Y04WOMTSL
1	12.459471221699122	0.5376394264312736		1	25	cnn_epch100	v9345	Y04WOMTSL
2	12.241934990518525	0.5451267140796259		2	25	cnn_epch100	v9345	Y04WOMTSL
3	12.027991202711783	0.5512587783397461		3	25	cnn_epch100	v9345	Y04WOMTSL
4	12.059493236700687	0.5568308066784571		4	25	cnn_epch100	v9345	Y04WOMTSL
5	11.628139094885004	0.5527908754300593		5	25	cnn_epch100	v9345	Y04WOMTSL
6	12.075991829786886	0.5459458617256067		6	25	cnn_epch100	v9345	Y04WOMTSL
7	11.974270413506472	0.6000488806876784		7	25	cnn_epch100	v9345	Y04WOMTSL
8	11.607318140258782	0.5814915837349418		8	25	cnn_epch100	v9345	Y04WOMTSL
9	11.876316642872672	0.547608391966399		9	25	cnn_epch100	v9345	Y04WOMTSL
0	13.024003000702116	0.4532202330553503		0	25	cnn_epch100	v9345	Y08WOMTSL
1	13.108221083062896	0.4786112505318958		1	25	cnn_epch100	v9345	Y08WOMTSL
2	12.364261093446556	0.4829237615680726		2	25	cnn_epch100	v9345	Y08WOMTSL
3	13.299526344705324	0.4489936316361877		3	25	cnn_epch100	v9345	Y08WOMTSL
4	12.964638953086478	0.4773526173034853		4	25	cnn_epch100	v9345	Y08WOMTSL
5	12.764531727516482	0.4808661454510242		5	25	cnn_epch100	v9345	Y08WOMTSL
6	12.563110507575631	0.4811933900018513		6	25	cnn_epch100	v9345	Y08WOMTSL
7	13.308085771202668	0.4860600788690081		7	25	cnn_epch100	v9345	Y08WOMTSL
8	12.927700515352203	0.4839295516174133		8	25	cnn_epch100	v9345	Y08WOMTSL
9	13.10730627058347	0.4787398263395415		9	25	cnn_epch100	v9345	Y08WOMTSL
0	12.38301776730872	0.5189088983665637		0	25	cnn_epch100	v9345	Y08WOMTSR
1	12.41358663424368	0.5043739534222496		1	25	cnn_epch100	v9345	Y08WOMTSR
2	11.869629247646078	0.5550294652138394		2	25	cnn_epch100	v9345	Y08WOMTSR
3	12.235748338897896	0.5058687952223803		3	25	cnn_epch100	v9345	Y08WOMTSR
4	12.268712986564712	0.5326290095154046		4	25	cnn_epch100	v9345	Y08WOMTSR
5	11.677866883618895	0.5269934648627949		5	25	cnn_epch100	v9345	Y08WOMTSR
6	11.616997641520303	0.5579373207922458		6	25	cnn_epch100	v9345	Y08WOMTSR
7	11.841134136702838	0.5476108274601945		7	25	cnn_epch100	v9345	Y08WOMTSR
8	12.290302798170009	0.5269951546904125		8	25	cnn_epch100	v9345	Y08WOMTSR
9	11.82623062800458	0.5339436416223886		9	25	cnn_epch100	v9345	Y08WOMTSR
0	11.839105505143854	0.532504014728996		0	25	cnn_epch100	v9346	Y08WOMTSR
1	12.07421378333878	0.5274345922905296		1	25	cnn_epch100	v9346	Y08WOMTSR
2	11.737643841701962	0.5716868321737347		2	25	cnn_epch100	v9346	Y08WOMTSR
3	12.11826232873418	0.5313984716568646		3	25	cnn_epch100	v9346	Y08WOMTSR
4	11.750516938304235	0.554956697491988		4	25	cnn_epch100	v9346	Y08WOMTSR
5	11.616993179679389	0.5380686080659584		5	25	cnn_epch100	v9346	Y08WOMTSR
6	11.53203695360953	0.5624101728688721		6	25	cnn_epch100	v9346	Y08WOMTSR
7	11.850374621522867	0.5603335057902467		7	25	cnn_epch100	v9346	Y08WOMTSR
8	12.161449480350372	0.5265065346962872		8	25	cnn_epch100	v9346	Y08WOMTSR
9	11.711397890786817	0.537226522871806		9	25	cnn_epch100	v9346	Y08WOMTSR
0	11.00115525942296	0.6294335898771193		0	25	cnn_epch100	v9346	Y04WOMTSR
1	11.45603800847398	0.6009711361752295		1	25	cnn_epch100	v9346	Y04WOMTSR
2	10.898799342582464	0.6216203435953823		2	25	cnn_epch100	v9346	Y04WOMTSR
3	11.264947552025935	0.6057845129949583		3	25	cnn_epch100	v9346	Y04WOMTSR
4	11.478573173173071	0.6000726976667499		4	25	cnn_epch100	v9346	Y04WOMTSR
5	11.05578712052087	0.627739285782823		5	25	cnn_epch100	v9346	Y04WOMTSR
6	10.88200978917417	0.6220136089591991		6	25	cnn_epch100	v9346	Y04WOMTSR
7	10.951665434983193	0.6246887747311993		7	25	cnn_epch100	v9346	Y04WOMTSR
8	11.18805749827963	0.6031033346981964		8	25	cnn_epch100	v9346	Y04WOMTSR
9	11.17055968691484	0.6185673363454955		9	25	cnn_epch100	v9346	Y04WOMTSR
0	12.948294677666777	0.4597257756175139		0	25	cnn_epch100	v9346	Y08WOMTSL
1	13.339231023120425	0.4539928818330032		1	25	cnn_epch100	v9346	Y08WOMTSL
2	12.304765355558544	0.4817581109962402		2	25	cnn_epch100	v9346	Y08WOMTSL
3	13.06584821627873	0.4746160100418014		3	25	cnn_epch100	v9346	Y08WOMTSL
4	12.881090750179649	0.4896326554379301		4	25	cnn_epch100	v9346	Y08WOMTSL
5	12.71824963518069	0.4853436807037306		5	25	cnn_epch100	v9346	Y08WOMTSL
6	12.628269961230696	0.4796634370803437		6	25	cnn_epch100	v9346	Y08WOMTSL
7	12.4513243236975	0.4929969039361817		7	25	cnn_epch100	v9346	Y08WOMTSL
8	12.8469533450031	0.4882236314847827		8	25	cnn_epch100	v9346	Y08WOMTSL
9	12.990313912544638	0.4973088854363081		9	25	cnn_epch100	v9346	Y08WOMTSL
0	12.326758572864414	0.5694232747009911		0	25	cnn_epch100	v9346	Y04WOMTSL
1	12.298785170734234	0.5622154738263978		1	25	cnn_epch100	v9346	Y04WOMTSL
2	11.963213050616911	0.5682774241617234		2	25	cnn_epch100	v9346	Y04WOMTSL
3	11.705015258598747	0.5706877577037186		3	25	cnn_epch100	v9346	Y04WOMTSL
4	11.941588337773236	0.5713137991214868		4	25	cnn_epch100	v9346	Y04WOMTSL
5	11.494899345544802	0.5688899913164008		5	25	cnn_epch100	v9346	Y04WOMTSL
6	11.84564366395341	0.5619722214410625		6	25	cnn_epch100	v9346	Y04WOMTSL
7	12.008872941321789	0.5951202652885151		7	25	cnn_epch100	v9346	Y04WOMTSL
8	11.626922121541226	0.5916269541131597		8	25	cnn_epch100	v9346	Y04WOMTSL
9	12.879260741234775	0.5542398549490717		9	25	cnn_epch100	v9346	Y04WOMTSL
0	12.38374317797273	0.5633793943504755		0	25	cnn_epch100	v9347	Y04WOMTSL
1	12.5633514053287	0.524816701394966		1	25	cnn_epch100	v9347	Y04WOMTSL
2	12.125818436842492	0.5533991389843154		2	25	cnn_epch100	v9347	Y04WOMTSL
3	11.994753150265472	0.5401551876943467		3	25	cnn_epch100	v9347	Y04WOMTSL
4	12.123702435281436	0.552994179907808		4	25	cnn_epch100	v9347	Y04WOMTSL
5	11.668411610882687	0.5531195711282623		5	25	cnn_epch100	v9347	Y04WOMTSL
6	12.1183722135101	0.5349225995201886		6	25	cnn_epch100	v9347	Y04WOMTSL
7	12.192604781179067	0.583441271042659		7	25	cnn_epch100	v9347	Y04WOMTSL
8	11.795294912474317	0.5751339754237593		8	25	cnn_epch100	v9347	Y04WOMTSL
9	12.289467961357945	0.5138859100693406		9	25	cnn_epch100	v9347	Y04WOMTSL
0	12.950736529038563	0.4573863208367656		0	25	cnn_epch100	v9347	Y08WOMTSL
1	13.046418440783953	0.4950569404896297		1	25	cnn_epch100	v9347	Y08WOMTSL
2	12.255545984213738	0.489764092825053		2	25	cnn_epch100	v9347	Y08WOMTSL
3	12.946509554973389	0.4859637768764084		3	25	cnn_epch100	v9347	Y08WOMTSL
4	13.232358068909738	0.4789330457556314		4	25	cnn_epch100	v9347	Y08WOMTSL
5	12.766489107899393	0.4797671868574233		5	25	cnn_epch100	v9347	Y08WOMTSL
6	12.510328719326823	0.498485699953481		6	25	cnn_epch100	v9347	Y08WOMTSL
7	12.290105470281691	0.5113554667015914		7	25	cnn_epch100	v9347	Y08WOMTSL
8	12.852052120748208	0.5015518191126191		8	25	cnn_epch100	v9347	Y08WOMTSL
9	13.067713403830057	0.4912083317962574		9	25	cnn_epch100	v9347	Y08WOMTSL
0	12.661770850764071	0.4315326332064621		0	25	cnn_epch100	v9347	Y08WOMTSR
1	12.557611936333563	0.4494507423369062		1	25	cnn_epch100	v9347	Y08WOMTSR
2	12.932426846851165	0.4443291886565716		2	25	cnn_epch100	v9347	Y08WOMTSR
3	12.870291200104443	0.4280293829070054		3	25	cnn_epch100	v9347	Y08WOMTSR
4	12.80496681204791	0.4371646365929437		4	25	cnn_epch100	v9347	Y08WOMTSR
5	12.479315497636328	0.4224425661098778		5	25	cnn_epch100	v9347	Y08WOMTSR
6	12.513804493764884	0.4397896525800677		6	25	cnn_epch100	v9347	Y08WOMTSR
7	12.49524248559675	0.4759389419708206		7	25	cnn_epch100	v9347	Y08WOMTSR
8	12.718787368610228	0.456872014575593		8	25	cnn_epch100	v9347	Y08WOMTSR
9	12.595083815578135	0.4240601754818501		9	25	cnn_epch100	v9347	Y08WOMTSR
0	11.638752360907132	0.5540112793149885		0	25	cnn_epch100	v9347	Y04WOMTSR
1	12.176837381883235	0.521286256122072		1	25	cnn_epch100	v9347	Y04WOMTSR
2	11.86413323966875	0.5363497975667837		2	25	cnn_epch100	v9347	Y04WOMTSR
3	12.06394742009	0.5392403554667187		3	25	cnn_epch100	v9347	Y04WOMTSR
4	12.358786669476313	0.5125969687310413		4	25	cnn_epch100	v9347	Y04WOMTSR
5	11.988773888643252	0.5357313043863335		5	25	cnn_epch100	v9347	Y04WOMTSR
6	11.879534658491805	0.520988381749701		6	25	cnn_epch100	v9347	Y04WOMTSR
7	12.245343101169558	0.5172040305989581		7	25	cnn_epch100	v9347	Y04WOMTSR
8	12.059302778540156	0.5172541460005987		8	25	cnn_epch100	v9347	Y04WOMTSR
9	11.921948628391062	0.5386542874185256		9	25	cnn_epch100	v9347	Y04WOMTSR
0	12.710325628230096	0.529653904673534		0	25	cnn_epch100	v9348	Y04WOMTSL
1	12.558442280093136	0.524801832936452		1	25	cnn_epch100	v9348	Y04WOMTSL
2	12.339837888755604	0.529450077681105		2	25	cnn_epch100	v9348	Y04WOMTSL
3	12.261139823491012	0.531917208114489		3	25	cnn_epch100	v9348	Y04WOMTSL
4	12.346338672139913	0.527288199554689		4	25	cnn_epch100	v9348	Y04WOMTSL
5	12.014643122727216	0.5203155904087527		5	25	cnn_epch100	v9348	Y04WOMTSL
6	12.267254910375534	0.5143903582805461		6	25	cnn_epch100	v9348	Y04WOMTSL
7	12.732639267332804	0.5437223756226122		7	25	cnn_epch100	v9348	Y04WOMTSL
8	11.912215702089178	0.553737887918812		8	25	cnn_epch100	v9348	Y04WOMTSL
9	12.435671691475893	0.5067351781557874		9	25	cnn_epch100	v9348	Y04WOMTSL
0	12.719504777808462	0.4263479197295925		0	25	cnn_epch100	v9348	Y08WOMTSR
1	12.439661021956692	0.4631093652527452		1	25	cnn_epch100	v9348	Y08WOMTSR
2	12.594901974922069	0.4674662775392336		2	25	cnn_epch100	v9348	Y08WOMTSR
3	12.696830895288354	0.4452449027126497		3	25	cnn_epch100	v9348	Y08WOMTSR
4	12.685823214016455	0.4452923926311236		4	25	cnn_epch100	v9348	Y08WOMTSR
5	12.399319782392125	0.4377437828932349		5	25	cnn_epch100	v9348	Y08WOMTSR
6	12.192491173561294	0.475744479306213		6	25	cnn_epch100	v9348	Y08WOMTSR
7	12.519895286132432	0.4652773110087314		7	25	cnn_epch100	v9348	Y08WOMTSR
8	12.69882797886794	0.4327209872093984		8	25	cnn_epch100	v9348	Y08WOMTSR
9	12.414005692870694	0.4506109231660006		9	25	cnn_epch100	v9348	Y08WOMTSR
0	12.968276324323949	0.4623973608593472		0	25	cnn_epch100	v9348	Y08WOMTSL
1	13.400042433496534	0.4476078555275224		1	25	cnn_epch100	v9348	Y08WOMTSL
2	12.930527076663845	0.4701331028928538		2	25	cnn_epch100	v9348	Y08WOMTSL
3	12.927012995374698	0.4869085591319062		3	25	cnn_epch100	v9348	Y08WOMTSL
4	12.892789370287169	0.4886256613384666		4	25	cnn_epch100	v9348	Y08WOMTSL
5	13.235417978405769	0.4674852533571285		5	25	cnn_epch100	v9348	Y08WOMTSL
6	12.659124161880856	0.4695811591844459		6	25	cnn_epch100	v9348	Y08WOMTSL
7	12.539344441689185	0.4828204960471424		7	25	cnn_epch100	v9348	Y08WOMTSL
8	12.954865243880851	0.476086217086545		8	25	cnn_epch100	v9348	Y08WOMTSL
9	12.88493527795096	0.5052993683958376		9	25	cnn_epch100	v9348	Y08WOMTSL
0	12.14811236303204	0.4942786993959093		0	25	cnn_epch100	v9348	Y04WOMTSR
1	12.632426147460349	0.4656896167119088		1	25	cnn_epch100	v9348	Y04WOMTSR
2	12.135691840705045	0.4884198482149173		2	25	cnn_epch100	v9348	Y04WOMTSR
3	12.246191208554762	0.5028720975092004		3	25	cnn_epch100	v9348	Y04WOMTSR
4	12.460922434334137	0.4818148461034547		4	25	cnn_epch100	v9348	Y04WOMTSR
5	12.584582998894474	0.4792989208126352		5	25	cnn_epch100	v9348	Y04WOMTSR
6	12.159714440291292	0.4861771790702835		6	25	cnn_epch100	v9348	Y04WOMTSR
7	12.228975515772117	0.4885152526276008		7	25	cnn_epch100	v9348	Y04WOMTSR
8	12.517551287776682	0.457884070699582		8	25	cnn_epch100	v9348	Y04WOMTSR
9	12.27409570179613	0.4989721065613234		9	25	cnn_epch100	v9348	Y04WOMTSR
0	13.333627626205317	0.463069223592198		0	25	cnn_epch100	v9349	Y08WOMTSL
1	13.01211902587511	0.4903122867348823		1	25	cnn_epch100	v9349	Y08WOMTSL
2	12.169499650884838	0.5007613678872622		2	25	cnn_epch100	v9349	Y08WOMTSL
3	12.998472015170735	0.4827891985762634		3	25	cnn_epch100	v9349	Y08WOMTSL
4	12.806647231900149	0.4944795707823661		4	25	cnn_epch100	v9349	Y08WOMTSL
5	12.462141616674405	0.5162472811857888		5	25	cnn_epch100	v9349	Y08WOMTSL
6	12.438332960624018	0.5014911485038639		6	25	cnn_epch100	v9349	Y08WOMTSL
7	12.400914814624793	0.5044324524217204		7	25	cnn_epch100	v9349	Y08WOMTSL
8	12.73420335143256	0.502797168060226		8	25	cnn_epch100	v9349	Y08WOMTSL
9	13.14007587692276	0.5036673147614892		9	25	cnn_epch100	v9349	Y08WOMTSL
0	12.037226885254592	0.5388681038364072		0	25	cnn_epch100	v9349	Y04WOMTSR
1	12.386069195756775	0.5072268617607283		1	25	cnn_epch100	v9349	Y04WOMTSR
2	11.773370026473495	0.5294300127620464		2	25	cnn_epch100	v9349	Y04WOMTSR
3	11.976814502423602	0.5323938663766046		3	25	cnn_epch100	v9349	Y04WOMTSR
4	12.447530175922116	0.4892197459039505		4	25	cnn_epch100	v9349	Y04WOMTSR
5	12.111201236358651	0.5208167109851236		5	25	cnn_epch100	v9349	Y04WOMTSR
6	11.943613229129747	0.5166343400639417		6	25	cnn_epch100	v9349	Y04WOMTSR
7	12.011047994428257	0.5136509748466991		7	25	cnn_epch100	v9349	Y04WOMTSR
8	12.124978970140567	0.5060887360714756		8	25	cnn_epch100	v9349	Y04WOMTSR
9	12.166958733852072	0.524062910491341		9	25	cnn_epch100	v9349	Y04WOMTSR
0	12.160074831770569	0.5872115205009112		0	25	cnn_epch100	v9349	Y04WOMTSL
1	12.01343982035154	0.5797446301550632		1	25	cnn_epch100	v9349	Y04WOMTSL
2	11.79910009972282	0.5868310434482978		2	25	cnn_epch100	v9349	Y04WOMTSL
3	11.87878926923308	0.5821322854752112		3	25	cnn_epch100	v9349	Y04WOMTSL
4	11.782655876289292	0.5845192775197326		4	25	cnn_epch100	v9349	Y04WOMTSL
5	11.364171021551249	0.582077923063859		5	25	cnn_epch100	v9349	Y04WOMTSL
6	11.714305395316174	0.5749736555290227		6	25	cnn_epch100	v9349	Y04WOMTSL
7	12.1250951092781	0.603593764165643		7	25	cnn_epch100	v9349	Y04WOMTSL
8	11.285980289175816	0.6126027473450815		8	25	cnn_epch100	v9349	Y04WOMTSL
9	11.65783150514006	0.5723531228558736		9	25	cnn_epch100	v9349	Y04WOMTSL
0	12.824337440341306	0.4293938220940144		0	25	cnn_epch100	v9349	Y08WOMTSR
1	12.49557693262354	0.4519041715003447		1	25	cnn_epch100	v9349	Y08WOMTSR
2	12.57433458389582	0.4717318037910822		2	25	cnn_epch100	v9349	Y08WOMTSR
3	12.790285670941731	0.4312415734583866		3	25	cnn_epch100	v9349	Y08WOMTSR
4	12.769788894887236	0.4388876024243539		4	25	cnn_epch100	v9349	Y08WOMTSR
5	12.507194900816968	0.4243549487800696		5	25	cnn_epch100	v9349	Y08WOMTSR
6	12.240107779065053	0.4698639027990842		6	25	cnn_epch100	v9349	Y08WOMTSR
7	12.594204348209614	0.4557630461776492		7	25	cnn_epch100	v9349	Y08WOMTSR
8	12.683079518583233	0.4347932266018077		8	25	cnn_epch100	v9349	Y08WOMTSR
9	12.466579040992674	0.4447327185601681		9	25	cnn_epch100	v9349	Y08WOMTSR
0	12.16762937892536	0.5823183513025909		0	25	cnn_epch100	v9350	Y04WOMTSL
1	11.92216421055903	0.5897938378545697		1	25	cnn_epch100	v9350	Y04WOMTSL
2	11.844101499199532	0.5799864990643443		2	25	cnn_epch100	v9350	Y04WOMTSL
3	11.827316868901477	0.5745108500944839		3	25	cnn_epch100	v9350	Y04WOMTSL
4	11.945923763464084	0.573081215423362		4	25	cnn_epch100	v9350	Y04WOMTSL
5	11.595631136340115	0.5700748464468556		5	25	cnn_epch100	v9350	Y04WOMTSL
6	11.741446799617467	0.574526301520411		6	25	cnn_epch100	v9350	Y04WOMTSL
7	12.025751931068037	0.5965536781598239		7	25	cnn_epch100	v9350	Y04WOMTSL
8	11.44669157479488	0.5986965237377052		8	25	cnn_epch100	v9350	Y04WOMTSL
9	11.614767327754956	0.577014831778762		9	25	cnn_epch100	v9350	Y04WOMTSL
0	12.970482292445864	0.4572774612377074		0	25	cnn_epch100	v9350	Y08WOMTSL
1	13.183026181028064	0.4689815281882736		1	25	cnn_epch100	v9350	Y08WOMTSL
2	12.366556980941542	0.4746075299808118		2	25	cnn_epch100	v9350	Y08WOMTSL
3	13.14936856755686	0.4635288507949954		3	25	cnn_epch100	v9350	Y08WOMTSL
4	12.985655509012766	0.4772051202833686		4	25	cnn_epch100	v9350	Y08WOMTSL
5	12.751439289807578	0.4842229447281336		5	25	cnn_epch100	v9350	Y08WOMTSL
6	12.529054124114571	0.4852778595622772		6	25	cnn_epch100	v9350	Y08WOMTSL
7	13.889222592049146	0.4894517748582396		7	25	cnn_epch100	v9350	Y08WOMTSL
8	12.851159333400624	0.4882145430485954		8	25	cnn_epch100	v9350	Y08WOMTSL
9	13.07782707889223	0.4831169295730524		9	25	cnn_epch100	v9350	Y08WOMTSL
0	11.944739491487791	0.5291757295969198		0	25	cnn_epch100	v9350	Y08WOMTSR
1	12.10849066332529	0.5182457408450937		1	25	cnn_epch100	v9350	Y08WOMTSR
2	11.858006500368932	0.5573247036408585		2	25	cnn_epch100	v9350	Y08WOMTSR
3	12.070885411083124	0.5217793712310815		3	25	cnn_epch100	v9350	Y08WOMTSR
4	11.856243744073042	0.5399850983514742		4	25	cnn_epch100	v9350	Y08WOMTSR
5	11.60262431992487	0.5344510984148233		5	25	cnn_epch100	v9350	Y08WOMTSR
6	11.627160546668687	0.551138211203467		6	25	cnn_epch100	v9350	Y08WOMTSR
7	11.839784684629128	0.5505766186845519		7	25	cnn_epch100	v9350	Y08WOMTSR
8	12.00218270388412	0.5234364474230543		8	25	cnn_epch100	v9350	Y08WOMTSR
9	11.757079666181353	0.5315519508104597		9	25	cnn_epch100	v9350	Y08WOMTSR
0	12.071293888898996	0.5068300162777526		0	25	cnn_epch100	v9350	Y04WOMTSR
1	12.523739018546562	0.4791522044565053		1	25	cnn_epch100	v9350	Y04WOMTSR
2	12.04550795324713	0.4926380196287202		2	25	cnn_epch100	v9350	Y04WOMTSR
3	12.195767413052533	0.5072854661846075		3	25	cnn_epch100	v9350	Y04WOMTSR
4	12.466645641688183	0.4773376259037054		4	25	cnn_epch100	v9350	Y04WOMTSR
5	12.38137653314678	0.4892263891342946		5	25	cnn_epch100	v9350	Y04WOMTSR
6	12.021661074479294	0.5018802100270212		6	25	cnn_epch100	v9350	Y04WOMTSR
7	12.106416867761252	0.5053241474641768		7	25	cnn_epch100	v9350	Y04WOMTSR
8	12.299804962462334	0.478320592361539		8	25	cnn_epch100	v9350	Y04WOMTSR
9	12.296849996218931	0.5032430737118332		9	25	cnn_epch100	v9350	Y04WOMTSR
0	12.870303732275486	0.4880950115994227		0	25	cnn_epch100	v9351	Y08WOMTSL
1	13.187543826694938	0.4749619367777236		1	25	cnn_epch100	v9351	Y08WOMTSL
2	12.134018950767755	0.5063327866116398		2	25	cnn_epch100	v9351	Y08WOMTSL
3	13.019037224444231	0.4891670002077238		3	25	cnn_epch100	v9351	Y08WOMTSL
4	12.789954953735633	0.5037702564095095		4	25	cnn_epch100	v9351	Y08WOMTSL
5	12.70998934125812	0.4954768456726313		5	25	cnn_epch100	v9351	Y08WOMTSL
6	12.545735890265082	0.4928813462465706		6	25	cnn_epch100	v9351	Y08WOMTSL
7	12.290754591749344	0.5119656233637597		7	25	cnn_epch100	v9351	Y08WOMTSL
8	12.716499541181705	0.5059070054368848		8	25	cnn_epch100	v9351	Y08WOMTSL
9	12.76539936224354	0.5199722914863419		9	25	cnn_epch100	v9351	Y08WOMTSL
0	11.97336413456162	0.5152889947252819		0	25	cnn_epch100	v9351	Y04WOMTSR
1	12.586437620485343	0.4853413763735562		1	25	cnn_epch100	v9351	Y04WOMTSR
2	12.07864543880494	0.5070184324367806		2	25	cnn_epch100	v9351	Y04WOMTSR
3	12.33439391752183	0.4941669452792339		3	25	cnn_epch100	v9351	Y04WOMTSR
4	12.490922474417523	0.4847275984570214		4	25	cnn_epch100	v9351	Y04WOMTSR
5	12.253979788265026	0.5065702752426691		5	25	cnn_epch100	v9351	Y04WOMTSR
6	11.963099644710944	0.5129693447141525		6	25	cnn_epch100	v9351	Y04WOMTSR
7	12.1959151154817	0.5051212983853977		7	25	cnn_epch100	v9351	Y04WOMTSR
8	12.297143732069433	0.4984924144500138		8	25	cnn_epch100	v9351	Y04WOMTSR
9	12.012958720989952	0.5286303194558662		9	25	cnn_epch100	v9351	Y04WOMTSR
0	13.055701065785495	0.3677934121255864		0	25	cnn_epch100	v9351	Y08WOMTSR
1	12.8306360425657	0.4045707646824866		1	25	cnn_epch100	v9351	Y08WOMTSR
2	12.987778627776905	0.4119410207983359		2	25	cnn_epch100	v9351	Y08WOMTSR
3	12.992546188994307	0.3961948521989215		3	25	cnn_epch100	v9351	Y08WOMTSR
4	13.151285578565236	0.3777991191087281		4	25	cnn_epch100	v9351	Y08WOMTSR
5	12.791086157826047	0.372745448164923		5	25	cnn_epch100	v9351	Y08WOMTSR
6	12.707782528314612	0.4018567712955414		6	25	cnn_epch100	v9351	Y08WOMTSR
7	12.845623436914003	0.4197914416451991		7	25	cnn_epch100	v9351	Y08WOMTSR
8	12.965941621038017	0.3909930262179742		8	25	cnn_epch100	v9351	Y08WOMTSR
9	12.93991793292821	0.3728488711216124		9	25	cnn_epch100	v9351	Y08WOMTSR
0	12.183521760398062	0.590598367338323		0	25	cnn_epch100	v9351	Y04WOMTSL
1	12.276281382390607	0.5704921810439039		1	25	cnn_epch100	v9351	Y04WOMTSL
2	11.805313824740445	0.5854172881707821		2	25	cnn_epch100	v9351	Y04WOMTSL
3	11.702821619957342	0.5751824852008169		3	25	cnn_epch100	v9351	Y04WOMTSL
4	11.932475095538749	0.5809938961802267		4	25	cnn_epch100	v9351	Y04WOMTSL
5	11.430532118629218	0.5738501515568721		5	25	cnn_epch100	v9351	Y04WOMTSL
6	11.830711572223391	0.5635261383274786		6	25	cnn_epch100	v9351	Y04WOMTSL
7	12.316306275641136	0.5923274975678499		7	25	cnn_epch100	v9351	Y04WOMTSL
8	11.62932199125286	0.5857093842111417		8	25	cnn_epch100	v9351	Y04WOMTSL
9	11.755204714703067	0.5682782601856291		9	25	cnn_epch100	v9351	Y04WOMTSL
0	12.160916987007983	0.5930399008202913		0	25	cnn_epch100	v9352	Y04WOMTSL
1	12.032472160772686	0.5791546389995108		1	25	cnn_epch100	v9352	Y04WOMTSL
2	12.046439742858697	0.563305167778046		2	25	cnn_epch100	v9352	Y04WOMTSL
3	11.753683334002428	0.5656254957987767		3	25	cnn_epch100	v9352	Y04WOMTSL
4	11.93857900740764	0.5711599911079728		4	25	cnn_epch100	v9352	Y04WOMTSL
5	11.627093579318004	0.576980360678573		5	25	cnn_epch100	v9352	Y04WOMTSL
6	12.092438140370229	0.5479321726643104		6	25	cnn_epch100	v9352	Y04WOMTSL
7	12.09227861353611	0.5869867044841817		7	25	cnn_epch100	v9352	Y04WOMTSL
8	11.43861684178967	0.6031160178718221		8	25	cnn_epch100	v9352	Y04WOMTSL
9	12.42158141385385	0.5238314603781302		9	25	cnn_epch100	v9352	Y04WOMTSL
0	11.958069448696426	0.5261134769517348		0	25	cnn_epch100	v9352	Y08WOMTSR
1	12.170309122677097	0.519783381702533		1	25	cnn_epch100	v9352	Y08WOMTSR
2	11.89644342248998	0.5525363835162145		2	25	cnn_epch100	v9352	Y08WOMTSR
3	12.262535449617816	0.5057555220121049		3	25	cnn_epch100	v9352	Y08WOMTSR
4	12.046555696701494	0.5390400241726064		4	25	cnn_epch100	v9352	Y08WOMTSR
5	11.790033696461766	0.518801670090228		5	25	cnn_epch100	v9352	Y08WOMTSR
6	11.646987306549164	0.5504225259398059		6	25	cnn_epch100	v9352	Y08WOMTSR
7	12.13068290763239	0.5479862149416227		7	25	cnn_epch100	v9352	Y08WOMTSR
8	12.054569163097922	0.5251913949160871		8	25	cnn_epch100	v9352	Y08WOMTSR
9	11.743973679320272	0.5382107697703846		9	25	cnn_epch100	v9352	Y08WOMTSR
0	12.014555687631823	0.5120244001290751		0	25	cnn_epch100	v9352	Y04WOMTSR
1	12.666406969885513	0.4726020830783908		1	25	cnn_epch100	v9352	Y04WOMTSR
2	12.135643361110976	0.4821031237207788		2	25	cnn_epch100	v9352	Y04WOMTSR
3	12.487578332013952	0.4696951812302188		3	25	cnn_epch100	v9352	Y04WOMTSR
4	12.433476859293544	0.4778545032762611		4	25	cnn_epch100	v9352	Y04WOMTSR
5	12.283287715891593	0.5016663299808659		5	25	cnn_epch100	v9352	Y04WOMTSR
6	12.132808333247649	0.4930421385737785		6	25	cnn_epch100	v9352	Y04WOMTSR
7	12.038372339774751	0.509313911025835		7	25	cnn_epch100	v9352	Y04WOMTSR
8	12.186826452068964	0.4935329610199928		8	25	cnn_epch100	v9352	Y04WOMTSR
9	12.350409724982969	0.4904449863456868		9	25	cnn_epch100	v9352	Y04WOMTSR
0	12.87337353511073	0.4758435028969012		0	25	cnn_epch100	v9352	Y08WOMTSL
1	13.2178039684792	0.478295490055438		1	25	cnn_epch100	v9352	Y08WOMTSL
2	12.356738811469755	0.4818783975224769		2	25	cnn_epch100	v9352	Y08WOMTSL
3	12.81008649366247	0.5060603469598116		3	25	cnn_epch100	v9352	Y08WOMTSL
4	12.637459585474891	0.5125483427257651		4	25	cnn_epch100	v9352	Y08WOMTSL
5	12.819394456038188	0.4845180449914661		5	25	cnn_epch100	v9352	Y08WOMTSL
6	12.639033122074888	0.4816498628704027		6	25	cnn_epch100	v9352	Y08WOMTSL
7	12.415323316968797	0.5017548972977858		7	25	cnn_epch100	v9352	Y08WOMTSL
8	12.767548642205533	0.5177129650866227		8	25	cnn_epch100	v9352	Y08WOMTSL
9	12.68781838728025	0.525332369250928		9	25	cnn_epch100	v9352	Y08WOMTSL
0	12.346725418369289	0.5661772162350088		0	25	cnn_epch100	v9353	Y04WOMTSL
1	12.2753289117101	0.5583486805484692		1	25	cnn_epch100	v9353	Y04WOMTSL
2	12.376421360079872	0.5684111898305121		2	25	cnn_epch100	v9353	Y04WOMTSL
3	11.800296104104184	0.5638707584881973		3	25	cnn_epch100	v9353	Y04WOMTSL
4	12.025899367888908	0.563463909226209		4	25	cnn_epch100	v9353	Y04WOMTSL
5	11.699266952658707	0.5654460198861698		5	25	cnn_epch100	v9353	Y04WOMTSL
6	11.98297466080425	0.549980637647626		6	25	cnn_epch100	v9353	Y04WOMTSL
7	12.141895337579786	0.5844959251864911		7	25	cnn_epch100	v9353	Y04WOMTSL
8	11.70266374376903	0.5744849244273486		8	25	cnn_epch100	v9353	Y04WOMTSL
9	11.811913782205036	0.5613581460202914		9	25	cnn_epch100	v9353	Y04WOMTSL
0	13.0403730753528	0.4445457060821756		0	25	cnn_epch100	v9353	Y08WOMTSL
1	13.624824838323434	0.4301233635571737		1	25	cnn_epch100	v9353	Y08WOMTSL
2	12.44653763593162	0.4718370233842105		2	25	cnn_epch100	v9353	Y08WOMTSL
3	13.374149853913254	0.4395847033825686		3	25	cnn_epch100	v9353	Y08WOMTSL
4	13.018248040744854	0.4661851569723753		4	25	cnn_epch100	v9353	Y08WOMTSL
5	12.823434576937569	0.4742102466303646		5	25	cnn_epch100	v9353	Y08WOMTSL
6	12.886366007091386	0.4506798738039483		6	25	cnn_epch100	v9353	Y08WOMTSL
7	12.897195466567682	0.4563569027644322		7	25	cnn_epch100	v9353	Y08WOMTSL
8	13.08707310161509	0.4721089844752504		8	25	cnn_epch100	v9353	Y08WOMTSL
9	13.204888562385968	0.4820009472050267		9	25	cnn_epch100	v9353	Y08WOMTSL
0	10.979604810948995	0.6213833871169934		0	25	cnn_epch100	v9353	Y04WOMTSR
1	11.402559039371445	0.6008027295843266		1	25	cnn_epch100	v9353	Y04WOMTSR
2	11.055000653704976	0.600558136545188		2	25	cnn_epch100	v9353	Y04WOMTSR
3	11.77154017308425	0.5565460394395391		3	25	cnn_epch100	v9353	Y04WOMTSR
4	11.446222725121697	0.5888844300161336		4	25	cnn_epch100	v9353	Y04WOMTSR
5	11.18659072840649	0.6133340530148338		5	25	cnn_epch100	v9353	Y04WOMTSR
6	11.119199399023335	0.60199138601151		6	25	cnn_epch100	v9353	Y04WOMTSR
7	11.14300939130689	0.6084914177247938		7	25	cnn_epch100	v9353	Y04WOMTSR
8	11.311589811294528	0.5902744854603694		8	25	cnn_epch100	v9353	Y04WOMTSR
9	11.208601568376016	0.6129396183297258		9	25	cnn_epch100	v9353	Y04WOMTSR
0	12.036852687969263	0.5140904747732692		0	25	cnn_epch100	v9353	Y08WOMTSR
1	12.159575282064829	0.5175977519276753		1	25	cnn_epch100	v9353	Y08WOMTSR
2	12.050396924738042	0.5379166344514499		2	25	cnn_epch100	v9353	Y08WOMTSR
3	12.161866046007177	0.5121288357649958		3	25	cnn_epch100	v9353	Y08WOMTSR
4	12.047075752289604	0.5339572563681393		4	25	cnn_epch100	v9353	Y08WOMTSR
5	11.7215609341643	0.5207167071022901		5	25	cnn_epch100	v9353	Y08WOMTSR
6	11.554116466762911	0.5525616066680284		6	25	cnn_epch100	v9353	Y08WOMTSR
7	11.823661332047257	0.549430447216086		7	25	cnn_epch100	v9353	Y08WOMTSR
8	12.001419143985602	0.5275336910110197		8	25	cnn_epch100	v9353	Y08WOMTSR
9	11.728120804076193	0.5412614999919335		9	25	cnn_epch100	v9353	Y08WOMTSR
0	13.206162729789527	0.4448733719984176		0	25	cnn_epch100	v9354	Y08WOMTSL
1	13.089578450100412	0.4821481165107727		1	25	cnn_epch100	v9354	Y08WOMTSL
2	12.28909377319906	0.4856031081999059		2	25	cnn_epch100	v9354	Y08WOMTSL
3	13.090514604789991	0.4665787673305944		3	25	cnn_epch100	v9354	Y08WOMTSL
4	12.982458339623172	0.4839512582605257		4	25	cnn_epch100	v9354	Y08WOMTSL
5	12.719508581864904	0.486204271363052		5	25	cnn_epch100	v9354	Y08WOMTSL
6	12.578288244341758	0.4882818288779004		6	25	cnn_epch100	v9354	Y08WOMTSL
7	12.459217334693404	0.5069568993136891		7	25	cnn_epch100	v9354	Y08WOMTSL
8	12.955831596708798	0.4912393892183363		8	25	cnn_epch100	v9354	Y08WOMTSL
9	13.1693503958137	0.4767261113350123		9	25	cnn_epch100	v9354	Y08WOMTSL
0	11.050815486977925	0.62600913539546		0	25	cnn_epch100	v9354	Y04WOMTSR
1	11.396930561373372	0.6012985442061811		1	25	cnn_epch100	v9354	Y04WOMTSR
2	10.874371546567366	0.6174810001793825		2	25	cnn_epch100	v9354	Y04WOMTSR
3	11.288477703921982	0.6033430130369453		3	25	cnn_epch100	v9354	Y04WOMTSR
4	11.370991419988256	0.6010520501690717		4	25	cnn_epch100	v9354	Y04WOMTSR
5	11.115589125780902	0.6211283606461978		5	25	cnn_epch100	v9354	Y04WOMTSR
6	11.009603012202737	0.6145220218359846		6	25	cnn_epch100	v9354	Y04WOMTSR
7	11.158279509161892	0.6074071032441253		7	25	cnn_epch100	v9354	Y04WOMTSR
8	11.2820875979922	0.5959885885445041		8	25	cnn_epch100	v9354	Y04WOMTSR
9	11.063015665292475	0.6266721189098727		9	25	cnn_epch100	v9354	Y04WOMTSR
0	12.12502741100542	0.5876472836987778		0	25	cnn_epch100	v9354	Y04WOMTSL
1	12.026994487115353	0.5792849009132888		1	25	cnn_epch100	v9354	Y04WOMTSL
2	12.02760295180515	0.5760649625281399		2	25	cnn_epch100	v9354	Y04WOMTSL
3	11.669796466260838	0.5739097100541948		3	25	cnn_epch100	v9354	Y04WOMTSL
4	11.902285549599032	0.574154984666611		4	25	cnn_epch100	v9354	Y04WOMTSL
5	11.756630132982442	0.5655391088814924		5	25	cnn_epch100	v9354	Y04WOMTSL
6	12.085999148099638	0.5560516249427417		6	25	cnn_epch100	v9354	Y04WOMTSL
7	12.129396940082684	0.5956524348464801		7	25	cnn_epch100	v9354	Y04WOMTSL
8	11.666882908175134	0.5775657790159437		8	25	cnn_epch100	v9354	Y04WOMTSL
9	11.628873852442975	0.573468344313432		9	25	cnn_epch100	v9354	Y04WOMTSL
0	12.715869227271652	0.4375513599163147		0	25	cnn_epch100	v9354	Y08WOMTSR
1	12.330429297533009	0.4741060929614724		1	25	cnn_epch100	v9354	Y08WOMTSR
2	12.51295055960028	0.4910676177109956		2	25	cnn_epch100	v9354	Y08WOMTSR
3	12.703862099809411	0.4432450403047234		3	25	cnn_epch100	v9354	Y08WOMTSR
4	12.565911913742578	0.4636428960316913		4	25	cnn_epch100	v9354	Y08WOMTSR
5	12.229769400209234	0.4580447205628321		5	25	cnn_epch100	v9354	Y08WOMTSR
6	12.201483241022348	0.485428598708823		6	25	cnn_epch100	v9354	Y08WOMTSR
7	12.508794221608603	0.4656344831818727		7	25	cnn_epch100	v9354	Y08WOMTSR
8	12.600033616086092	0.4475288408305854		8	25	cnn_epch100	v9354	Y08WOMTSR
9	12.367377801948336	0.4542095702022529		9	25	cnn_epch100	v9354	Y08WOMTSR
0	12.771843265605051	0.425028229369491		0	25	cnn_epch100	v9355	Y08WOMTSR
1	12.713088255790536	0.4236484990363002		1	25	cnn_epch100	v9355	Y08WOMTSR
2	12.713562822641885	0.4608019443653811		2	25	cnn_epch100	v9355	Y08WOMTSR
3	12.797160337797616	0.4276039594710817		3	25	cnn_epch100	v9355	Y08WOMTSR
4	12.720938351441296	0.4394097900864831		4	25	cnn_epch100	v9355	Y08WOMTSR
5	12.355004120230909	0.4428216794587717		5	25	cnn_epch100	v9355	Y08WOMTSR
6	12.264225862400346	0.485708323825924		6	25	cnn_epch100	v9355	Y08WOMTSR
7	12.53639857979371	0.4653434956136797		7	25	cnn_epch100	v9355	Y08WOMTSR
8	12.584545342494565	0.4514830355736328		8	25	cnn_epch100	v9355	Y08WOMTSR
9	12.387659382758862	0.4510577884183405		9	25	cnn_epch100	v9355	Y08WOMTSR
0	12.325581126209675	0.5700795222334614		0	25	cnn_epch100	v9355	Y04WOMTSL
1	12.880372412813603	0.518152352565659		1	25	cnn_epch100	v9355	Y04WOMTSL
2	12.369420038020982	0.5270437650139403		2	25	cnn_epch100	v9355	Y04WOMTSL
3	12.070538052108002	0.5383091553346828		3	25	cnn_epch100	v9355	Y04WOMTSL
4	12.148460793748894	0.5527030093263583		4	25	cnn_epch100	v9355	Y04WOMTSL
5	11.698566718851737	0.5473965658478587		5	25	cnn_epch100	v9355	Y04WOMTSL
6	12.039200307375266	0.5399498754737999		6	25	cnn_epch100	v9355	Y04WOMTSL
7	12.163076052161962	0.5837238504424573		7	25	cnn_epch100	v9355	Y04WOMTSL
8	11.854333538698889	0.5570098612994439		8	25	cnn_epch100	v9355	Y04WOMTSL
9	11.87005966517875	0.5521625945689492		9	25	cnn_epch100	v9355	Y04WOMTSL
0	12.160790124777026	0.5087316851116604		0	25	cnn_epch100	v9355	Y04WOMTSR
1	12.397999022319976	0.4940875140314542		1	25	cnn_epch100	v9355	Y04WOMTSR
2	11.960554729933268	0.5093013059566667		2	25	cnn_epch100	v9355	Y04WOMTSR
3	12.160026344042397	0.5154009552825407		3	25	cnn_epch100	v9355	Y04WOMTSR
4	12.547768397179462	0.4782356071887311		4	25	cnn_epch100	v9355	Y04WOMTSR
5	12.595702600852936	0.4923878949923591		5	25	cnn_epch100	v9355	Y04WOMTSR
6	12.000788570005383	0.5040285945058807		6	25	cnn_epch100	v9355	Y04WOMTSR
7	12.15663565221993	0.4956798336179221		7	25	cnn_epch100	v9355	Y04WOMTSR
8	12.354930620671258	0.4769661268105612		8	25	cnn_epch100	v9355	Y04WOMTSR
9	12.345261352450462	0.5124659571103536		9	25	cnn_epch100	v9355	Y04WOMTSR
0	13.089654236043534	0.4511655558924917		0	25	cnn_epch100	v9355	Y08WOMTSL
1	13.425357893848917	0.4432034736617038		1	25	cnn_epch100	v9355	Y08WOMTSL
2	12.527042350055268	0.4681868091416961		2	25	cnn_epch100	v9355	Y08WOMTSL
3	13.05404570415724	0.4738341868271071		3	25	cnn_epch100	v9355	Y08WOMTSL
4	12.940829255093776	0.4787627176153953		4	25	cnn_epch100	v9355	Y08WOMTSL
5	12.722898692949029	0.4865836207850503		5	25	cnn_epch100	v9355	Y08WOMTSL
6	12.568672000178896	0.4808911544812972		6	25	cnn_epch100	v9355	Y08WOMTSL
7	12.626546695325102	0.4708095341151809		7	25	cnn_epch100	v9355	Y08WOMTSL
8	13.261240681249822	0.4641133128232558		8	25	cnn_epch100	v9355	Y08WOMTSL
9	13.120549420430573	0.481649543307521		9	25	cnn_epch100	v9355	Y08WOMTSL
0	12.92404852886811	0.4687122367732288		0	25	cnn_epch100	v9356	Y08WOMTSL
1	13.108325603613627	0.4782022281538651		1	25	cnn_epch100	v9356	Y08WOMTSL
2	12.615209435454997	0.4925399362611635		2	25	cnn_epch100	v9356	Y08WOMTSL
3	13.218258210529356	0.4743298240248985		3	25	cnn_epch100	v9356	Y08WOMTSL
4	12.783451781338073	0.4952992469508416		4	25	cnn_epch100	v9356	Y08WOMTSL
5	12.899830428844965	0.4886276467496564		5	25	cnn_epch100	v9356	Y08WOMTSL
6	12.647213037043963	0.490074175204739		6	25	cnn_epch100	v9356	Y08WOMTSL
7	12.303540054665037	0.5134024868099478		7	25	cnn_epch100	v9356	Y08WOMTSL
8	12.70352969076105	0.5086773286692639		8	25	cnn_epch100	v9356	Y08WOMTSL
9	13.113758803069969	0.506118462878619		9	25	cnn_epch100	v9356	Y08WOMTSL
0	12.051513188188729	0.5944634011718225		0	25	cnn_epch100	v9356	Y04WOMTSL
1	11.876133471860571	0.5966349077864769		1	25	cnn_epch100	v9356	Y04WOMTSL
2	11.72684865874336	0.5966142319841141		2	25	cnn_epch100	v9356	Y04WOMTSL
3	11.668944167694876	0.5920789024407476		3	25	cnn_epch100	v9356	Y04WOMTSL
4	11.818489017111544	0.5858479574761368		4	25	cnn_epch100	v9356	Y04WOMTSL
5	11.30916292769509	0.5865940852536758		5	25	cnn_epch100	v9356	Y04WOMTSL
6	11.641339449938783	0.5817213799267584		6	25	cnn_epch100	v9356	Y04WOMTSL
7	11.879129062045704	0.6107322317404685		7	25	cnn_epch100	v9356	Y04WOMTSL
8	11.536036347586132	0.5933734968303427		8	25	cnn_epch100	v9356	Y04WOMTSL
9	11.596593425913412	0.5790879558130092		9	25	cnn_epch100	v9356	Y04WOMTSL
0	12.673343559249831	0.4370772629345751		0	25	cnn_epch100	v9356	Y08WOMTSR
1	12.471371871031428	0.455496119803011		1	25	cnn_epch100	v9356	Y08WOMTSR
2	12.619673139038248	0.4648943908069949		2	25	cnn_epch100	v9356	Y08WOMTSR
3	12.779581181893324	0.4354077896031885		3	25	cnn_epch100	v9356	Y08WOMTSR
4	12.614289765992154	0.4524340871413269		4	25	cnn_epch100	v9356	Y08WOMTSR
5	12.351929769192807	0.439856725700152		5	25	cnn_epch100	v9356	Y08WOMTSR
6	12.339717614488746	0.4679985148780826		6	25	cnn_epch100	v9356	Y08WOMTSR
7	12.5896884606578	0.4555312596065807		7	25	cnn_epch100	v9356	Y08WOMTSR
8	12.693594803887851	0.4342011141468102		8	25	cnn_epch100	v9356	Y08WOMTSR
9	12.374281144153036	0.4513597542860389		9	25	cnn_epch100	v9356	Y08WOMTSR
0	11.753909390956332	0.5486846909930505		0	25	cnn_epch100	v9356	Y04WOMTSR
1	12.310775430644044	0.5176449024618806		1	25	cnn_epch100	v9356	Y04WOMTSR
2	11.845337490648353	0.5357270654687384		2	25	cnn_epch100	v9356	Y04WOMTSR
3	11.943130796781196	0.538101870381626		3	25	cnn_epch100	v9356	Y04WOMTSR
4	12.205191444358633	0.5088416570805789		4	25	cnn_epch100	v9356	Y04WOMTSR
5	11.897599668013603	0.5441497695674955		5	25	cnn_epch100	v9356	Y04WOMTSR
6	11.706154369886228	0.5455672133804812		6	25	cnn_epch100	v9356	Y04WOMTSR
7	11.801815413720044	0.5463142577602336		7	25	cnn_epch100	v9356	Y04WOMTSR
8	11.854270692406104	0.5327778480002592		8	25	cnn_epch100	v9356	Y04WOMTSR
9	11.872992419527591	0.5482186525048056		9	25	cnn_epch100	v9356	Y04WOMTSR
0	12.750258872969306	0.4175034557435659		0	25	cnn_epch100	v9357	Y08WOMTSR
1	12.65632469359912	0.4321255141685162		1	25	cnn_epch100	v9357	Y08WOMTSR
2	12.794891861440137	0.4400749484067583		2	25	cnn_epch100	v9357	Y08WOMTSR
3	13.363186674630402	0.4100966910812041		3	25	cnn_epch100	v9357	Y08WOMTSR
4	12.803845167320604	0.4187809609106812		4	25	cnn_epch100	v9357	Y08WOMTSR
5	12.671903134126406	0.3947322446581474		5	25	cnn_epch100	v9357	Y08WOMTSR
6	12.49804479074777	0.4322337676835415		6	25	cnn_epch100	v9357	Y08WOMTSR
7	12.8146423231608	0.4226161198034407		7	25	cnn_epch100	v9357	Y08WOMTSR
8	12.768177391136614	0.4230165126493782		8	25	cnn_epch100	v9357	Y08WOMTSR
9	12.64562514048531	0.4113478433115998		9	25	cnn_epch100	v9357	Y08WOMTSR
0	11.949417844486897	0.5293672358595272		0	25	cnn_epch100	v9357	Y04WOMTSR
1	12.312384139149463	0.5098488531163368		1	25	cnn_epch100	v9357	Y04WOMTSR
2	11.761743292133062	0.5257864132530139		2	25	cnn_epch100	v9357	Y04WOMTSR
3	11.950938115161144	0.5375337295852594		3	25	cnn_epch100	v9357	Y04WOMTSR
4	12.22468433734702	0.5082622448110893		4	25	cnn_epch100	v9357	Y04WOMTSR
5	12.25377705722421	0.5066115577407707		5	25	cnn_epch100	v9357	Y04WOMTSR
6	11.83826744669546	0.5240572703650334		6	25	cnn_epch100	v9357	Y04WOMTSR
7	11.933518194708514	0.5234612770085374		7	25	cnn_epch100	v9357	Y04WOMTSR
8	12.078908858300125	0.5164495977152954		8	25	cnn_epch100	v9357	Y04WOMTSR
9	11.913132973224313	0.5397735369001525		9	25	cnn_epch100	v9357	Y04WOMTSR
0	13.116567839125084	0.4405691236750096		0	25	cnn_epch100	v9357	Y08WOMTSL
1	13.665023014423136	0.4170689560127489		1	25	cnn_epch100	v9357	Y08WOMTSL
2	12.655198309915663	0.4602621265257954		2	25	cnn_epch100	v9357	Y08WOMTSL
3	13.319330090377	0.45465416835132		3	25	cnn_epch100	v9357	Y08WOMTSL
4	13.27608011099816	0.4486636904309315		4	25	cnn_epch100	v9357	Y08WOMTSL
5	13.034678524360164	0.4483449557902463		5	25	cnn_epch100	v9357	Y08WOMTSL
6	12.556534052286851	0.4806775947153517		6	25	cnn_epch100	v9357	Y08WOMTSL
7	12.677450180807728	0.4669897255529834		7	25	cnn_epch100	v9357	Y08WOMTSL
8	13.12406002028499	0.4571462742223633		8	25	cnn_epch100	v9357	Y08WOMTSL
9	13.208702971094777	0.4825892667931269		9	25	cnn_epch100	v9357	Y08WOMTSL
0	12.079855819617991	0.5936472250677143		0	25	cnn_epch100	v9357	Y04WOMTSL
1	11.918521303939189	0.5929487577849183		1	25	cnn_epch100	v9357	Y04WOMTSL
2	12.00367948999128	0.5766386047595571		2	25	cnn_epch100	v9357	Y04WOMTSL
3	11.682362084782918	0.5808211014347352		3	25	cnn_epch100	v9357	Y04WOMTSL
4	11.860745484344186	0.5890873176779364		4	25	cnn_epch100	v9357	Y04WOMTSL
5	11.377780525309234	0.5798098254227908		5	25	cnn_epch100	v9357	Y04WOMTSL
6	11.74396526406978	0.5727360357494726		6	25	cnn_epch100	v9357	Y04WOMTSL
7	11.928480546594278	0.6073704925619474		7	25	cnn_epch100	v9357	Y04WOMTSL
8	11.4082294242188	0.6053923444168813		8	25	cnn_epch100	v9357	Y04WOMTSL
9	11.6431722570231	0.5748940066644341		9	25	cnn_epch100	v9357	Y04WOMTSL
0	12.601893181563806	0.4497423245060964		0	25	cnn_epch100	v9358	Y04WOMTSR
1	12.576042047488718	0.4753174688963822		1	25	cnn_epch100	v9358	Y04WOMTSR
2	11.982116725400244	0.5012890430688967		2	25	cnn_epch100	v9358	Y04WOMTSR
3	12.263186032794632	0.4979236055199384		3	25	cnn_epch100	v9358	Y04WOMTSR
4	12.633607485065143	0.4566061674177941		4	25	cnn_epch100	v9358	Y04WOMTSR
5	12.508167130753897	0.476492880548413		5	25	cnn_epch100	v9358	Y04WOMTSR
6	12.305211174704889	0.4770520558246278		6	25	cnn_epch100	v9358	Y04WOMTSR
7	12.428594026148156	0.4688155885694977		7	25	cnn_epch100	v9358	Y04WOMTSR
8	12.544527417117267	0.4623248007887954		8	25	cnn_epch100	v9358	Y04WOMTSR
9	12.43506970347426	0.4937236964832159		9	25	cnn_epch100	v9358	Y04WOMTSR
0	12.55630324878798	0.5032764406967948		0	25	cnn_epch100	v9358	Y08WOMTSL
1	12.87100076489775	0.5145248820124156		1	25	cnn_epch100	v9358	Y08WOMTSL
2	12.17979507896654	0.5100018490382559		2	25	cnn_epch100	v9358	Y08WOMTSL
3	12.772622974719882	0.5022753872039991		3	25	cnn_epch100	v9358	Y08WOMTSL
4	12.642486478285187	0.5104363985148539		4	25	cnn_epch100	v9358	Y08WOMTSL
5	12.55025249921328	0.508279289521972		5	25	cnn_epch100	v9358	Y08WOMTSL
6	12.322086615793117	0.5127939842711026		6	25	cnn_epch100	v9358	Y08WOMTSL
7	12.080923412444925	0.5399765020672276		7	25	cnn_epch100	v9358	Y08WOMTSL
8	12.529105576258209	0.5260311065153831		8	25	cnn_epch100	v9358	Y08WOMTSL
9	12.680084918441032	0.5266784574372656		9	25	cnn_epch100	v9358	Y08WOMTSL
0	12.141002799788115	0.5957534151527526		0	25	cnn_epch100	v9358	Y04WOMTSL
1	11.914333355033778	0.596358836029952		1	25	cnn_epch100	v9358	Y04WOMTSL
2	11.699927013092012	0.5936776309841824		2	25	cnn_epch100	v9358	Y04WOMTSL
3	11.535413748634069	0.5871701978244931		3	25	cnn_epch100	v9358	Y04WOMTSL
4	11.766621661511453	0.5873390656176447		4	25	cnn_epch100	v9358	Y04WOMTSL
5	11.47422099061914	0.5776505019812325		5	25	cnn_epch100	v9358	Y04WOMTSL
6	11.67381438945205	0.5779619411050042		6	25	cnn_epch100	v9358	Y04WOMTSL
7	12.143670109177965	0.5938000579854994		7	25	cnn_epch100	v9358	Y04WOMTSL
8	11.258102497747094	0.6143384470789729		8	25	cnn_epch100	v9358	Y04WOMTSL
9	11.61834861101047	0.5810582155393214		9	25	cnn_epch100	v9358	Y04WOMTSL
0	11.972523367875288	0.5283834851528302		0	25	cnn_epch100	v9358	Y08WOMTSR
1	12.356923957504396	0.5139427333459398		1	25	cnn_epch100	v9358	Y08WOMTSR
2	11.923073492423674	0.5476158382439		2	25	cnn_epch100	v9358	Y08WOMTSR
3	12.11927325298053	0.5194609956202161		3	25	cnn_epch100	v9358	Y08WOMTSR
4	11.887092564929004	0.5364216189832887		4	25	cnn_epch100	v9358	Y08WOMTSR
5	11.75939066026742	0.5180967801412788		5	25	cnn_epch100	v9358	Y08WOMTSR
6	11.586208959989747	0.5558019846710369		6	25	cnn_epch100	v9358	Y08WOMTSR
7	11.953190464446736	0.5368704353029539		7	25	cnn_epch100	v9358	Y08WOMTSR
8	12.021701693485609	0.5272302700770551		8	25	cnn_epch100	v9358	Y08WOMTSR
9	11.700437525157083	0.5378075858874418		9	25	cnn_epch100	v9358	Y08WOMTSR
0	12.976863324152712	0.4074934274765024		0	25	cnn_epch100	v9359	Y08WOMTSR
1	12.798019978477411	0.4277547786794812		1	25	cnn_epch100	v9359	Y08WOMTSR
2	12.768396568665692	0.4693654087452359		2	25	cnn_epch100	v9359	Y08WOMTSR
3	12.88098781369649	0.4297751069447681		3	25	cnn_epch100	v9359	Y08WOMTSR
4	12.759870155767466	0.4262708697538532		4	25	cnn_epch100	v9359	Y08WOMTSR
5	12.389511597178974	0.4371257639172117		5	25	cnn_epch100	v9359	Y08WOMTSR
6	12.428830474843114	0.4438296640642457		6	25	cnn_epch100	v9359	Y08WOMTSR
7	12.768356537178407	0.4354217651408326		7	25	cnn_epch100	v9359	Y08WOMTSR
8	12.969348958493851	0.4103797682367942		8	25	cnn_epch100	v9359	Y08WOMTSR
9	12.568599928377498	0.427715731772065		9	25	cnn_epch100	v9359	Y08WOMTSR
0	12.29581953231884	0.5703081791768198		0	25	cnn_epch100	v9359	Y04WOMTSL
1	12.366223858133448	0.5564148566101305		1	25	cnn_epch100	v9359	Y04WOMTSL
2	12.126051862791725	0.5611619061728731		2	25	cnn_epch100	v9359	Y04WOMTSL
3	11.697505128167943	0.5739511344768417		3	25	cnn_epch100	v9359	Y04WOMTSL
4	12.030944334476027	0.5721184122047165		4	25	cnn_epch100	v9359	Y04WOMTSL
5	11.614797316286692	0.5577399708463288		5	25	cnn_epch100	v9359	Y04WOMTSL
6	11.75856290646903	0.5695465779256913		6	25	cnn_epch100	v9359	Y04WOMTSL
7	12.171546101615732	0.5813593387246984		7	25	cnn_epch100	v9359	Y04WOMTSL
8	11.55350229783171	0.5884595146831095		8	25	cnn_epch100	v9359	Y04WOMTSL
9	11.886422368550852	0.5606966108850936		9	25	cnn_epch100	v9359	Y04WOMTSL
0	12.14114926743163	0.5037844497959795		0	25	cnn_epch100	v9359	Y04WOMTSR
1	12.495818732074348	0.4842984749907172		1	25	cnn_epch100	v9359	Y04WOMTSR
2	12.095623435695806	0.4902698033552511		2	25	cnn_epch100	v9359	Y04WOMTSR
3	12.690101668077414	0.4539590600281543		3	25	cnn_epch100	v9359	Y04WOMTSR
4	12.571934094478236	0.4675576311285493		4	25	cnn_epch100	v9359	Y04WOMTSR
5	12.569916553885594	0.4763754155314541		5	25	cnn_epch100	v9359	Y04WOMTSR
6	12.173570486368646	0.4858067909481631		6	25	cnn_epch100	v9359	Y04WOMTSR
7	12.23329410048144	0.4852486212046452		7	25	cnn_epch100	v9359	Y04WOMTSR
8	12.484409997709175	0.4551799955781507		8	25	cnn_epch100	v9359	Y04WOMTSR
9	12.459544373379634	0.4849925462295128		9	25	cnn_epch100	v9359	Y04WOMTSR
0	13.316784041013996	0.4105035026048685		0	25	cnn_epch100	v9359	Y08WOMTSL
1	13.50747134826547	0.4307050127119237		1	25	cnn_epch100	v9359	Y08WOMTSL
2	12.642208369035687	0.4386355374337765		2	25	cnn_epch100	v9359	Y08WOMTSL
3	13.619566597485504	0.4091546343395295		3	25	cnn_epch100	v9359	Y08WOMTSL
4	13.44271173254226	0.4154899870423159		4	25	cnn_epch100	v9359	Y08WOMTSL
5	13.093613988414813	0.4374336054720263		5	25	cnn_epch100	v9359	Y08WOMTSL
6	12.881666704952082	0.4375800755474118		6	25	cnn_epch100	v9359	Y08WOMTSL
7	13.017485615103906	0.4218771617210028		7	25	cnn_epch100	v9359	Y08WOMTSL
8	13.24185904962816	0.4395193135697986		8	25	cnn_epch100	v9359	Y08WOMTSL
9	13.471961784327512	0.4399553897352469		9	25	cnn_epch100	v9359	Y08WOMTSL
0	11.851995324752746	0.5297511287573601		0	25	cnn_epch100	v9360	Y04WOMTSR
1	12.280714666505862	0.5083411319115665		1	25	cnn_epch100	v9360	Y04WOMTSR
2	11.832261540831992	0.5193226407624864		2	25	cnn_epch100	v9360	Y04WOMTSR
3	12.496191778974184	0.4737833423747633		3	25	cnn_epch100	v9360	Y04WOMTSR
4	12.371542389579886	0.4974690895460385		4	25	cnn_epch100	v9360	Y04WOMTSR
5	12.195584170965532	0.5097277332841579		5	25	cnn_epch100	v9360	Y04WOMTSR
6	11.93147320265337	0.5136023845043152		6	25	cnn_epch100	v9360	Y04WOMTSR
7	12.1737893287784	0.498589593283915		7	25	cnn_epch100	v9360	Y04WOMTSR
8	12.066023117454906	0.5081329629874356		8	25	cnn_epch100	v9360	Y04WOMTSR
9	12.043140887184192	0.5288203832102392		9	25	cnn_epch100	v9360	Y04WOMTSR
0	12.249277916131796	0.5763371171614654		0	25	cnn_epch100	v9360	Y04WOMTSL
1	12.25565004585463	0.5690945979831883		1	25	cnn_epch100	v9360	Y04WOMTSL
2	11.983064818062743	0.5662916699289586		2	25	cnn_epch100	v9360	Y04WOMTSL
3	11.76483983004736	0.565480083765766		3	25	cnn_epch100	v9360	Y04WOMTSL
4	11.763856605046794	0.5893364823370022		4	25	cnn_epch100	v9360	Y04WOMTSL
5	11.656192875847708	0.560550657500108		5	25	cnn_epch100	v9360	Y04WOMTSL
6	11.886986902695233	0.5579625608681272		6	25	cnn_epch100	v9360	Y04WOMTSL
7	12.346419075619322	0.5776080941454138		7	25	cnn_epch100	v9360	Y04WOMTSL
8	11.513141161067455	0.5925531356914052		8	25	cnn_epch100	v9360	Y04WOMTSL
9	11.922675717041054	0.5629047057445253		9	25	cnn_epch100	v9360	Y04WOMTSL
0	12.726769585198044	0.4313365373459249		0	25	cnn_epch100	v9360	Y08WOMTSR
1	12.502873767720146	0.4558476377990127		1	25	cnn_epch100	v9360	Y08WOMTSR
2	12.552385520687874	0.4757939933270241		2	25	cnn_epch100	v9360	Y08WOMTSR
3	12.707034170074513	0.4416368625278201		3	25	cnn_epch100	v9360	Y08WOMTSR
4	12.51877011128924	0.4634196577978586		4	25	cnn_epch100	v9360	Y08WOMTSR
5	12.344919342190924	0.4450208462189702		5	25	cnn_epch100	v9360	Y08WOMTSR
6	12.212304984981316	0.4730396896911125		6	25	cnn_epch100	v9360	Y08WOMTSR
7	12.341051185519737	0.491000944916435		7	25	cnn_epch100	v9360	Y08WOMTSR
8	12.685061044357456	0.450551511826592		8	25	cnn_epch100	v9360	Y08WOMTSR
9	12.56026834484368	0.4337029133517595		9	25	cnn_epch100	v9360	Y08WOMTSR
0	13.265677611178887	0.4458867878975599		0	25	cnn_epch100	v9360	Y08WOMTSL
1	13.42304518891929	0.4374369910865325		1	25	cnn_epch100	v9360	Y08WOMTSL
2	12.412143973982658	0.4768761854901375		2	25	cnn_epch100	v9360	Y08WOMTSL
3	13.362167541884338	0.4422781993478216		3	25	cnn_epch100	v9360	Y08WOMTSL
4	13.148660748756996	0.4508043238213293		4	25	cnn_epch100	v9360	Y08WOMTSL
5	12.98389534649521	0.4518115826444498		5	25	cnn_epch100	v9360	Y08WOMTSL
6	12.629102655948964	0.4707595125919585		6	25	cnn_epch100	v9360	Y08WOMTSL
7	12.587032708376288	0.4779357934477257		7	25	cnn_epch100	v9360	Y08WOMTSL
8	13.044453154934784	0.4648958723102498		8	25	cnn_epch100	v9360	Y08WOMTSL
9	13.165829213756329	0.4709787199381368		9	25	cnn_epch100	v9360	Y08WOMTSL
0	12.205610158029716	0.6029758858376415		0	25	cnn_epch100	v9361	Y04WOMTSL
1	11.861986808534292	0.6012134862312609		1	25	cnn_epch100	v9361	Y04WOMTSL
2	11.864647046701249	0.5787494288850181		2	25	cnn_epch100	v9361	Y04WOMTSL
3	11.581365404143002	0.5920746770545396		3	25	cnn_epch100	v9361	Y04WOMTSL
4	11.628523640087373	0.5986371434744293		4	25	cnn_epch100	v9361	Y04WOMTSL
5	11.53276922755452	0.5751186487455255		5	25	cnn_epch100	v9361	Y04WOMTSL
6	11.560678854306074	0.5888663483997711		6	25	cnn_epch100	v9361	Y04WOMTSL
7	11.773028929062518	0.6149442602424836		7	25	cnn_epch100	v9361	Y04WOMTSL
8	11.317427498042676	0.6145551498703634		8	25	cnn_epch100	v9361	Y04WOMTSL
9	11.814861299827538	0.5738884466122995		9	25	cnn_epch100	v9361	Y04WOMTSL
0	12.982895334624088	0.4630719353516285		0	25	cnn_epch100	v9361	Y08WOMTSL
1	13.283054986419955	0.4602856717750256		1	25	cnn_epch100	v9361	Y08WOMTSL
2	12.236103490919753	0.4939011593627109		2	25	cnn_epch100	v9361	Y08WOMTSL
3	13.006311122168697	0.4801140195351568		3	25	cnn_epch100	v9361	Y08WOMTSL
4	12.779294183814317	0.4980305533595146		4	25	cnn_epch100	v9361	Y08WOMTSL
5	12.841081278423024	0.4815329877820651		5	25	cnn_epch100	v9361	Y08WOMTSL
6	12.433354106090766	0.4974583361814629		6	25	cnn_epch100	v9361	Y08WOMTSL
7	12.495204547437767	0.502171017754376		7	25	cnn_epch100	v9361	Y08WOMTSL
8	13.084974683421164	0.4969609412288507		8	25	cnn_epch100	v9361	Y08WOMTSL
9	12.932423836054353	0.5024231652662396		9	25	cnn_epch100	v9361	Y08WOMTSL
0	12.820855654621273	0.4043670827541546		0	25	cnn_epch100	v9361	Y08WOMTSR
1	12.796762211293332	0.4138078381791889		1	25	cnn_epch100	v9361	Y08WOMTSR
2	12.98840287614686	0.4181190338236084		2	25	cnn_epch100	v9361	Y08WOMTSR
3	12.981876853499507	0.4122119110365595		3	25	cnn_epch100	v9361	Y08WOMTSR
4	12.896023766062072	0.4100940920084485		4	25	cnn_epch100	v9361	Y08WOMTSR
5	12.672986457499158	0.3927292263977029		5	25	cnn_epch100	v9361	Y08WOMTSR
6	12.5012262393593	0.4398745131693001		6	25	cnn_epch100	v9361	Y08WOMTSR
7	12.842582887044422	0.4208054336180412		7	25	cnn_epch100	v9361	Y08WOMTSR
8	12.773462133760434	0.4237291614687351		8	25	cnn_epch100	v9361	Y08WOMTSR
9	12.707646064879324	0.4137987048061061		9	25	cnn_epch100	v9361	Y08WOMTSR
0	10.96167149984667	0.620158102933963		0	25	cnn_epch100	v9361	Y04WOMTSR
1	11.4715352907775	0.5977968751235004		1	25	cnn_epch100	v9361	Y04WOMTSR
2	10.91480326763977	0.6149690621102422		2	25	cnn_epch100	v9361	Y04WOMTSR
3	11.209544362240228	0.6110725909523864		3	25	cnn_epch100	v9361	Y04WOMTSR
4	11.50402477949062	0.5929823702655221		4	25	cnn_epch100	v9361	Y04WOMTSR
5	11.012846494611845	0.6295269805968811		5	25	cnn_epch100	v9361	Y04WOMTSR
6	11.234961087513836	0.6110612267081394		6	25	cnn_epch100	v9361	Y04WOMTSR
7	10.87628096650896	0.6335093042254059		7	25	cnn_epch100	v9361	Y04WOMTSR
8	11.283509471318796	0.6048313947240258		8	25	cnn_epch100	v9361	Y04WOMTSR
9	11.107102459491356	0.6244976906689215		9	25	cnn_epch100	v9361	Y04WOMTSR
0	12.61486175444345	0.5405281656513671		0	25	cnn_epch100	v9362	Y04WOMTSL
1	12.632359849431422	0.5182395751056172		1	25	cnn_epch100	v9362	Y04WOMTSL
2	12.481528429067156	0.5242189382990861		2	25	cnn_epch100	v9362	Y04WOMTSL
3	12.121219522693064	0.5265405799940738		3	25	cnn_epch100	v9362	Y04WOMTSL
4	12.394837867325464	0.5238709795819523		4	25	cnn_epch100	v9362	Y04WOMTSL
5	12.474778870189148	0.5291833096615541		5	25	cnn_epch100	v9362	Y04WOMTSL
6	12.342098013467398	0.5174556181993734		6	25	cnn_epch100	v9362	Y04WOMTSL
7	12.588692975130169	0.552872124618471		7	25	cnn_epch100	v9362	Y04WOMTSL
8	11.976880757813834	0.5502426857534627		8	25	cnn_epch100	v9362	Y04WOMTSL
9	12.141254018320732	0.529130680085554		9	25	cnn_epch100	v9362	Y04WOMTSL
0	12.751183496997488	0.4849658394185364		0	25	cnn_epch100	v9362	Y08WOMTSL
1	12.890535203403688	0.5174999777129589		1	25	cnn_epch100	v9362	Y08WOMTSL
2	12.173799878330446	0.515353802803645		2	25	cnn_epch100	v9362	Y08WOMTSL
3	12.716007668572097	0.5097067435122297		3	25	cnn_epch100	v9362	Y08WOMTSL
4	12.735085060153482	0.5131549696340805		4	25	cnn_epch100	v9362	Y08WOMTSL
5	12.471540853195291	0.5192579811681367		5	25	cnn_epch100	v9362	Y08WOMTSL
6	12.26108227844909	0.5245865723291342		6	25	cnn_epch100	v9362	Y08WOMTSL
7	12.280967698154514	0.5230772886512675		7	25	cnn_epch100	v9362	Y08WOMTSL
8	12.492863168758218	0.5309010416577462		8	25	cnn_epch100	v9362	Y08WOMTSL
9	12.768757870492554	0.5197981670719876		9	25	cnn_epch100	v9362	Y08WOMTSL
0	11.90864464988972	0.5252612941428069		0	25	cnn_epch100	v9362	Y04WOMTSR
1	12.515995629603756	0.4813303858377421		1	25	cnn_epch100	v9362	Y04WOMTSR
2	11.846172656134664	0.5167512316426572		2	25	cnn_epch100	v9362	Y04WOMTSR
3	12.445329967279088	0.4801750794595437		3	25	cnn_epch100	v9362	Y04WOMTSR
4	12.770150935741787	0.475635538361527		4	25	cnn_epch100	v9362	Y04WOMTSR
5	12.243670282190086	0.503430278853038		5	25	cnn_epch100	v9362	Y04WOMTSR
6	11.934935473369215	0.5134171191667425		6	25	cnn_epch100	v9362	Y04WOMTSR
7	12.143598323120647	0.5144963998122255		7	25	cnn_epch100	v9362	Y04WOMTSR
8	12.04538622572989	0.5105785108369494		8	25	cnn_epch100	v9362	Y04WOMTSR
9	12.042962909881664	0.5354097033756705		9	25	cnn_epch100	v9362	Y04WOMTSR
0	12.776325156947436	0.423057297842818		0	25	cnn_epch100	v9362	Y08WOMTSR
1	12.603397821261453	0.4361244388002121		1	25	cnn_epch100	v9362	Y08WOMTSR
2	12.741159821743064	0.4535449512072225		2	25	cnn_epch100	v9362	Y08WOMTSR
3	12.84265836998043	0.4251453457067701		3	25	cnn_epch100	v9362	Y08WOMTSR
4	12.672790973580035	0.4398227393555546		4	25	cnn_epch100	v9362	Y08WOMTSR
5	12.450359664390692	0.4258977892896545		5	25	cnn_epch100	v9362	Y08WOMTSR
6	12.453142770667478	0.4526806242414903		6	25	cnn_epch100	v9362	Y08WOMTSR
7	12.798939749746346	0.4480872441909992		7	25	cnn_epch100	v9362	Y08WOMTSR
8	12.85688108194369	0.4223849298117518		8	25	cnn_epch100	v9362	Y08WOMTSR
9	12.511117848477667	0.4334106434387232		9	25	cnn_epch100	v9362	Y08WOMTSR
0	10.950769142625752	0.6255374149335347		0	25	cnn_epch100	v9363	Y04WOMTSR
1	11.692004661366417	0.5924118151865754		1	25	cnn_epch100	v9363	Y04WOMTSR
2	10.876119755988729	0.6174032055630436		2	25	cnn_epch100	v9363	Y04WOMTSR
3	11.198287435766767	0.6106409576281081		3	25	cnn_epch100	v9363	Y04WOMTSR
4	11.348218523786114	0.6022645844652846		4	25	cnn_epch100	v9363	Y04WOMTSR
5	11.186561556586764	0.6200662236180359		5	25	cnn_epch100	v9363	Y04WOMTSR
6	11.212248231079531	0.6164064538441775		6	25	cnn_epch100	v9363	Y04WOMTSR
7	11.046204522749004	0.6211546714588722		7	25	cnn_epch100	v9363	Y04WOMTSR
8	11.47828375544253	0.5870650717711824		8	25	cnn_epch100	v9363	Y04WOMTSR
9	11.121122346792673	0.6227879096971327		9	25	cnn_epch100	v9363	Y04WOMTSR
0	12.709088239315484	0.4177259101359277		0	25	cnn_epch100	v9363	Y08WOMTSR
1	12.809854255717902	0.4059746293188832		1	25	cnn_epch100	v9363	Y08WOMTSR
2	12.786597511542462	0.4561164354944686		2	25	cnn_epch100	v9363	Y08WOMTSR
3	12.886695350324988	0.4350317267411296		3	25	cnn_epch100	v9363	Y08WOMTSR
4	12.804821121022394	0.4188018298039772		4	25	cnn_epch100	v9363	Y08WOMTSR
5	12.581252670951802	0.4117995374888575		5	25	cnn_epch100	v9363	Y08WOMTSR
6	12.470575980244597	0.4420266984061824		6	25	cnn_epch100	v9363	Y08WOMTSR
7	12.812249467617232	0.4357902870986138		7	25	cnn_epch100	v9363	Y08WOMTSR
8	12.820874885719023	0.4114285324986869		8	25	cnn_epch100	v9363	Y08WOMTSR
9	12.618587814413724	0.4195874175856305		9	25	cnn_epch100	v9363	Y08WOMTSR
0	11.975552042590838	0.6035052297189172		0	25	cnn_epch100	v9363	Y04WOMTSL
1	12.287228676732942	0.5957266704848209		1	25	cnn_epch100	v9363	Y04WOMTSL
2	11.752529216101538	0.5894907507538951		2	25	cnn_epch100	v9363	Y04WOMTSL
3	11.51490390771911	0.589536344352142		3	25	cnn_epch100	v9363	Y04WOMTSL
4	11.865564027739929	0.5930249805373966		4	25	cnn_epch100	v9363	Y04WOMTSL
5	11.530488571086478	0.5731490225812711		5	25	cnn_epch100	v9363	Y04WOMTSL
6	11.607605170678282	0.5844628615123592		6	25	cnn_epch100	v9363	Y04WOMTSL
7	12.368291692403558	0.6086998853594697		7	25	cnn_epch100	v9363	Y04WOMTSL
8	11.377285274143592	0.6203474750467981		8	25	cnn_epch100	v9363	Y04WOMTSL
9	11.940563555540326	0.5518634037145372		9	25	cnn_epch100	v9363	Y04WOMTSL
0	12.994213863987891	0.4491366060280626		0	25	cnn_epch100	v9363	Y08WOMTSL
1	13.678319797205546	0.4105980358206325		1	25	cnn_epch100	v9363	Y08WOMTSL
2	12.463539157676138	0.4723669154757499		2	25	cnn_epch100	v9363	Y08WOMTSL
3	13.136660301532524	0.4613746859746957		3	25	cnn_epch100	v9363	Y08WOMTSL
4	12.997377192024446	0.4741336297401176		4	25	cnn_epch100	v9363	Y08WOMTSL
5	12.928066313339292	0.4672583769409041		5	25	cnn_epch100	v9363	Y08WOMTSL
6	13.016471593277211	0.4666981175874924		6	25	cnn_epch100	v9363	Y08WOMTSL
7	12.716676950787278	0.4653718165550911		7	25	cnn_epch100	v9363	Y08WOMTSL
8	13.074823088914217	0.4611557947920513		8	25	cnn_epch100	v9363	Y08WOMTSL
9	13.132666247421591	0.4726303135335457		9	25	cnn_epch100	v9363	Y08WOMTSL
0	12.093585089569308	0.5917080115662599		0	25	cnn_epch100	v9364	Y04WOMTSL
1	12.073354427648326	0.5771098207960529		1	25	cnn_epch100	v9364	Y04WOMTSL
2	11.772996230913671	0.5915476793836587		2	25	cnn_epch100	v9364	Y04WOMTSL
3	11.605419822398686	0.5809666655772633		3	25	cnn_epch100	v9364	Y04WOMTSL
4	11.77852362521082	0.5874653221746017		4	25	cnn_epch100	v9364	Y04WOMTSL
5	11.475757828663449	0.5790559463400133		5	25	cnn_epch100	v9364	Y04WOMTSL
6	11.61376242990822	0.5841875330413735		6	25	cnn_epch100	v9364	Y04WOMTSL
7	12.054878422999236	0.6044750736881643		7	25	cnn_epch100	v9364	Y04WOMTSL
8	11.31703240229746	0.6090513821403073		8	25	cnn_epch100	v9364	Y04WOMTSL
9	11.819735677433878	0.5750897994530514		9	25	cnn_epch100	v9364	Y04WOMTSL
0	13.035223705173989	0.4583154113127552		0	25	cnn_epch100	v9364	Y08WOMTSL
1	13.17827439892748	0.4748170616790783		1	25	cnn_epch100	v9364	Y08WOMTSL
2	12.384217041951024	0.4989639053937567		2	25	cnn_epch100	v9364	Y08WOMTSL
3	12.995597529933065	0.4828090834765272		3	25	cnn_epch100	v9364	Y08WOMTSL
4	12.898819165316716	0.4895965986686571		4	25	cnn_epch100	v9364	Y08WOMTSL
5	12.927482268472524	0.4872884045067928		5	25	cnn_epch100	v9364	Y08WOMTSL
6	12.607199311552302	0.4934548218745611		6	25	cnn_epch100	v9364	Y08WOMTSL
7	12.585872673270195	0.4879896713822346		7	25	cnn_epch100	v9364	Y08WOMTSL
8	12.681625012418614	0.5082191214294026		8	25	cnn_epch100	v9364	Y08WOMTSL
9	13.140982324741952	0.4933440711599513		9	25	cnn_epch100	v9364	Y08WOMTSL
0	12.603003115088796	0.4329590951788397		0	25	cnn_epch100	v9364	Y04WOMTSR
1	13.068598261176206	0.4058851466423174		1	25	cnn_epch100	v9364	Y04WOMTSR
2	12.486994133216836	0.4386440477502302		2	25	cnn_epch100	v9364	Y04WOMTSR
3	12.622017028262912	0.4503146504335851		3	25	cnn_epch100	v9364	Y04WOMTSR
4	13.060707839745769	0.4027638054692594		4	25	cnn_epch100	v9364	Y04WOMTSR
5	12.792547531046814	0.4329997087781021		5	25	cnn_epch100	v9364	Y04WOMTSR
6	12.720472957296105	0.4115028957643627		6	25	cnn_epch100	v9364	Y04WOMTSR
7	12.568662035434643	0.4405370156955637		7	25	cnn_epch100	v9364	Y04WOMTSR
8	12.684149181618704	0.4271172374381303		8	25	cnn_epch100	v9364	Y04WOMTSR
9	12.890956597068495	0.4370957570244534		9	25	cnn_epch100	v9364	Y04WOMTSR
0	12.685720941477085	0.4231597522089009		0	25	cnn_epch100	v9364	Y08WOMTSR
1	12.839883400780275	0.41904091614755		1	25	cnn_epch100	v9364	Y08WOMTSR
2	12.921077555187594	0.4374319414341394		2	25	cnn_epch100	v9364	Y08WOMTSR
3	12.915416385766711	0.4112960710941444		3	25	cnn_epch100	v9364	Y08WOMTSR
4	12.839401216167738	0.4301129737110433		4	25	cnn_epch100	v9364	Y08WOMTSR
5	12.584926923887805	0.4034430465573662		5	25	cnn_epch100	v9364	Y08WOMTSR
6	12.57398083640742	0.4336179610443044		6	25	cnn_epch100	v9364	Y08WOMTSR
7	12.777394100394766	0.4335544282788643		7	25	cnn_epch100	v9364	Y08WOMTSR
8	12.946407204367553	0.408818639898783		8	25	cnn_epch100	v9364	Y08WOMTSR
9	12.833327313418918	0.3893964019082708		9	25	cnn_epch100	v9364	Y08WOMTSR
0	12.690850316392224	0.5030461886953191		0	25	cnn_epch100	v9365	Y08WOMTSL
1	12.79477367859188	0.5197520709411169		1	25	cnn_epch100	v9365	Y08WOMTSL
2	12.628397181497036	0.5228798717049634		2	25	cnn_epch100	v9365	Y08WOMTSL
3	12.731781449982844	0.5106122281628516		3	25	cnn_epch100	v9365	Y08WOMTSL
4	12.752239943251872	0.5243588267284627		4	25	cnn_epch100	v9365	Y08WOMTSL
5	12.526426986465683	0.5084104783350044		5	25	cnn_epch100	v9365	Y08WOMTSL
6	12.253114348534458	0.5195200753747131		6	25	cnn_epch100	v9365	Y08WOMTSL
7	12.0596242758186	0.5374619382164352		7	25	cnn_epch100	v9365	Y08WOMTSL
8	12.455993255295	0.5338594158331914		8	25	cnn_epch100	v9365	Y08WOMTSL
9	12.782569043498183	0.5236812485583656		9	25	cnn_epch100	v9365	Y08WOMTSL
0	12.42606336938566	0.4612517675362936		0	25	cnn_epch100	v9365	Y08WOMTSR
1	12.385727458344618	0.4695631623547402		1	25	cnn_epch100	v9365	Y08WOMTSR
2	12.626065301454329	0.4660861162168747		2	25	cnn_epch100	v9365	Y08WOMTSR
3	12.661437713253488	0.4558388024761185		3	25	cnn_epch100	v9365	Y08WOMTSR
4	12.515910012715404	0.4682262989966429		4	25	cnn_epch100	v9365	Y08WOMTSR
5	12.372541632167302	0.4482890598602221		5	25	cnn_epch100	v9365	Y08WOMTSR
6	12.113627098163311	0.4900521680832613		6	25	cnn_epch100	v9365	Y08WOMTSR
7	12.411746491880246	0.4841352607574267		7	25	cnn_epch100	v9365	Y08WOMTSR
8	12.556072117393024	0.4592006261701608		8	25	cnn_epch100	v9365	Y08WOMTSR
9	12.45864639249204	0.4394307828540512		9	25	cnn_epch100	v9365	Y08WOMTSR
0	12.07472722855976	0.5037259734484241		0	25	cnn_epch100	v9365	Y04WOMTSR
1	12.486123174560882	0.4859467149116911		1	25	cnn_epch100	v9365	Y04WOMTSR
2	11.882378602853226	0.5131849663573224		2	25	cnn_epch100	v9365	Y04WOMTSR
3	12.400770154468647	0.4952349090518404		3	25	cnn_epch100	v9365	Y04WOMTSR
4	12.727770992741412	0.4699124385430611		4	25	cnn_epch100	v9365	Y04WOMTSR
5	12.238630394945382	0.5081136230978113		5	25	cnn_epch100	v9365	Y04WOMTSR
6	11.986318832956178	0.5078850239234236		6	25	cnn_epch100	v9365	Y04WOMTSR
7	11.973751408543889	0.5163258661096177		7	25	cnn_epch100	v9365	Y04WOMTSR
8	12.164213074998274	0.4998922980577666		8	25	cnn_epch100	v9365	Y04WOMTSR
9	12.108718400850217	0.5204865326295025		9	25	cnn_epch100	v9365	Y04WOMTSR
0	12.299440559483497	0.6001103040689101		0	25	cnn_epch100	v9365	Y04WOMTSL
1	11.94302976538482	0.5956753580120301		1	25	cnn_epch100	v9365	Y04WOMTSL
2	11.832021343557312	0.5842044884329123		2	25	cnn_epch100	v9365	Y04WOMTSL
3	11.743595664013531	0.5839436854759437		3	25	cnn_epch100	v9365	Y04WOMTSL
4	11.823610845684511	0.581573825369867		4	25	cnn_epch100	v9365	Y04WOMTSL
5	11.336703498654936	0.585135922256654		5	25	cnn_epch100	v9365	Y04WOMTSL
6	11.723476029135702	0.5757826872185512		6	25	cnn_epch100	v9365	Y04WOMTSL
7	11.884563935952585	0.6072916117735615		7	25	cnn_epch100	v9365	Y04WOMTSL
8	11.251556050403138	0.6153688082161141		8	25	cnn_epch100	v9365	Y04WOMTSL
9	12.240636889726328	0.56460821897088		9	25	cnn_epch100	v9365	Y04WOMTSL
0	11.88712671595188	0.5296161253390327		0	25	cnn_epch100	v9366	Y08WOMTSR
1	11.936461382618578	0.5242127862877114		1	25	cnn_epch100	v9366	Y08WOMTSR
2	11.936233230411432	0.5575973902156297		2	25	cnn_epch100	v9366	Y08WOMTSR
3	12.18097735169082	0.5117737664038868		3	25	cnn_epch100	v9366	Y08WOMTSR
4	11.937070374493423	0.5441409329492454		4	25	cnn_epch100	v9366	Y08WOMTSR
5	11.7100651782661	0.5224613492096967		5	25	cnn_epch100	v9366	Y08WOMTSR
6	11.572849472816724	0.5505087204838527		6	25	cnn_epch100	v9366	Y08WOMTSR
7	11.829412978014558	0.5495182331207402		7	25	cnn_epch100	v9366	Y08WOMTSR
8	11.952002376991588	0.5286161826691983		8	25	cnn_epch100	v9366	Y08WOMTSR
9	11.808155106467874	0.5265216465949938		9	25	cnn_epch100	v9366	Y08WOMTSR
0	11.8906638989109	0.5273318107197261		0	25	cnn_epch100	v9366	Y04WOMTSR
1	12.308894228748407	0.5047249758689925		1	25	cnn_epch100	v9366	Y04WOMTSR
2	11.767537401123526	0.5307676816398539		2	25	cnn_epch100	v9366	Y04WOMTSR
3	12.07766816255007	0.5212937187796723		3	25	cnn_epch100	v9366	Y04WOMTSR
4	12.409086567135985	0.5051516664005476		4	25	cnn_epch100	v9366	Y04WOMTSR
5	12.215600662947198	0.5073293414596348		5	25	cnn_epch100	v9366	Y04WOMTSR
6	11.9988967478663	0.5157411791391301		6	25	cnn_epch100	v9366	Y04WOMTSR
7	11.99018149585015	0.5148120632926994		7	25	cnn_epch100	v9366	Y04WOMTSR
8	12.070410283290393	0.5102685152287046		8	25	cnn_epch100	v9366	Y04WOMTSR
9	12.066829776436316	0.5224812070518436		9	25	cnn_epch100	v9366	Y04WOMTSR
0	12.778782755847857	0.4955790687634109		0	25	cnn_epch100	v9366	Y08WOMTSL
1	13.002725417010632	0.5081859975985894		1	25	cnn_epch100	v9366	Y08WOMTSL
2	12.093584422676791	0.5099879319878845		2	25	cnn_epch100	v9366	Y08WOMTSL
3	12.939693017709722	0.5064828824438715		3	25	cnn_epch100	v9366	Y08WOMTSL
4	12.59349291562523	0.5165902645246796		4	25	cnn_epch100	v9366	Y08WOMTSL
5	12.554469273175894	0.5092379043805668		5	25	cnn_epch100	v9366	Y08WOMTSL
6	12.478130213939814	0.5083334515242531		6	25	cnn_epch100	v9366	Y08WOMTSL
7	12.258617592588651	0.5159644849317079		7	25	cnn_epch100	v9366	Y08WOMTSL
8	12.685323372104692	0.5096897487204743		8	25	cnn_epch100	v9366	Y08WOMTSL
9	12.689441728318188	0.5255868897012819		9	25	cnn_epch100	v9366	Y08WOMTSL
0	11.85711516054348	0.6179365259296863		0	25	cnn_epch100	v9366	Y04WOMTSL
1	11.736679629568252	0.6061971086212594		1	25	cnn_epch100	v9366	Y04WOMTSL
2	11.768007484976785	0.5947422868160793		2	25	cnn_epch100	v9366	Y04WOMTSL
3	11.476331924700292	0.5929090344422733		3	25	cnn_epch100	v9366	Y04WOMTSL
4	11.714562740787356	0.6020900627381676		4	25	cnn_epch100	v9366	Y04WOMTSL
5	11.33246355121325	0.59595828773828		5	25	cnn_epch100	v9366	Y04WOMTSL
6	11.559039421155934	0.5889712918827872		6	25	cnn_epch100	v9366	Y04WOMTSL
7	11.764636927607468	0.6210730121031423		7	25	cnn_epch100	v9366	Y04WOMTSL
8	11.277739612439657	0.612871541048948		8	25	cnn_epch100	v9366	Y04WOMTSL
9	11.461251735527693	0.5931166983709378		9	25	cnn_epch100	v9366	Y04WOMTSL
0	13.325671989939668	0.428365023752401		0	25	cnn_epch100	v9367	Y08WOMTSL
1	13.500958675834967	0.4361758741091363		1	25	cnn_epch100	v9367	Y08WOMTSL
2	12.391084547480968	0.4726525762857874		2	25	cnn_epch100	v9367	Y08WOMTSL
3	13.251476370115933	0.4549001070550137		3	25	cnn_epch100	v9367	Y08WOMTSL
4	13.084123915983012	0.4595975346536112		4	25	cnn_epch100	v9367	Y08WOMTSL
5	13.066459067280157	0.4408920090371592		5	25	cnn_epch100	v9367	Y08WOMTSL
6	12.620499298537908	0.4756490440239622		6	25	cnn_epch100	v9367	Y08WOMTSL
7	12.547146524635934	0.4804310511504989		7	25	cnn_epch100	v9367	Y08WOMTSL
8	13.015756423889355	0.468180086356934		8	25	cnn_epch100	v9367	Y08WOMTSL
9	13.384371620245863	0.4718814017562432		9	25	cnn_epch100	v9367	Y08WOMTSL
0	12.04713660678352	0.605440396175038		0	25	cnn_epch100	v9367	Y04WOMTSL
1	11.877731532865493	0.595025649852135		1	25	cnn_epch100	v9367	Y04WOMTSL
2	11.748169195463102	0.5928860156923026		2	25	cnn_epch100	v9367	Y04WOMTSL
3	11.638359019449965	0.5806056495670624		3	25	cnn_epch100	v9367	Y04WOMTSL
4	11.705336474394434	0.6087768214771667		4	25	cnn_epch100	v9367	Y04WOMTSL
5	11.306658054944885	0.5861795721573224		5	25	cnn_epch100	v9367	Y04WOMTSL
6	11.781986525354592	0.5783176350497633		6	25	cnn_epch100	v9367	Y04WOMTSL
7	12.079440126305569	0.617965615139121		7	25	cnn_epch100	v9367	Y04WOMTSL
8	11.387878871829288	0.6173731445692744		8	25	cnn_epch100	v9367	Y04WOMTSL
9	11.561080783820012	0.581939471306481		9	25	cnn_epch100	v9367	Y04WOMTSL
0	12.0492023340694	0.5246177435478951		0	25	cnn_epch100	v9367	Y08WOMTSR
1	12.059241590125074	0.515837029356927		1	25	cnn_epch100	v9367	Y08WOMTSR
2	11.888770075904104	0.5558319946728737		2	25	cnn_epch100	v9367	Y08WOMTSR
3	12.16999159349872	0.5106639777283156		3	25	cnn_epch100	v9367	Y08WOMTSR
4	12.19917951982796	0.5139436925485348		4	25	cnn_epch100	v9367	Y08WOMTSR
5	11.675011267359723	0.5256395551987619		5	25	cnn_epch100	v9367	Y08WOMTSR
6	11.53392779587344	0.5581391833272702		6	25	cnn_epch100	v9367	Y08WOMTSR
7	12.015599248481186	0.5447789827236055		7	25	cnn_epch100	v9367	Y08WOMTSR
8	12.017226831496696	0.5213578692572398		8	25	cnn_epch100	v9367	Y08WOMTSR
9	11.646733912186232	0.5425204092410371		9	25	cnn_epch100	v9367	Y08WOMTSR
0	12.033541916500358	0.5097168240172794		0	25	cnn_epch100	v9367	Y04WOMTSR
1	12.576384446955014	0.4749664121477421		1	25	cnn_epch100	v9367	Y04WOMTSR
2	12.12933957723164	0.4869741107475514		2	25	cnn_epch100	v9367	Y04WOMTSR
3	12.211160095637013	0.5036930207947466		3	25	cnn_epch100	v9367	Y04WOMTSR
4	12.51103724364684	0.4691885124211819		4	25	cnn_epch100	v9367	Y04WOMTSR
5	12.582813841222997	0.4803697371377553		5	25	cnn_epch100	v9367	Y04WOMTSR
6	12.250522462151803	0.477387187790329		6	25	cnn_epch100	v9367	Y04WOMTSR
7	12.1587927597359	0.4995507997350287		7	25	cnn_epch100	v9367	Y04WOMTSR
8	12.199651726727616	0.493136924164525		8	25	cnn_epch100	v9367	Y04WOMTSR
9	12.235806326407992	0.5087546285769267		9	25	cnn_epch100	v9367	Y04WOMTSR
0	11.97620397212915	0.5151920870399576		0	25	cnn_epch100	v9368	Y04WOMTSR
1	12.530511374525316	0.4811218144893445		1	25	cnn_epch100	v9368	Y04WOMTSR
2	11.930894861879578	0.5079355248204825		2	25	cnn_epch100	v9368	Y04WOMTSR
3	12.258085451586188	0.4977195460160632		3	25	cnn_epch100	v9368	Y04WOMTSR
4	12.67299794583615	0.4742489233159914		4	25	cnn_epch100	v9368	Y04WOMTSR
5	12.383506933367618	0.4867536433356226		5	25	cnn_epch100	v9368	Y04WOMTSR
6	12.118348872835444	0.4903889785824308		6	25	cnn_epch100	v9368	Y04WOMTSR
7	12.127962554434829	0.4994739023930815		7	25	cnn_epch100	v9368	Y04WOMTSR
8	12.285091800069356	0.4884105817402718		8	25	cnn_epch100	v9368	Y04WOMTSR
9	12.359865486758444	0.5002843822904424		9	25	cnn_epch100	v9368	Y04WOMTSR
0	12.886464796999416	0.4680754024610772		0	25	cnn_epch100	v9368	Y08WOMTSL
1	13.37313353020669	0.449753195244449		1	25	cnn_epch100	v9368	Y08WOMTSL
2	12.387688919735318	0.4855847694582477		2	25	cnn_epch100	v9368	Y08WOMTSL
3	13.066267834403964	0.472501995345534		3	25	cnn_epch100	v9368	Y08WOMTSL
4	12.734768874076885	0.4992686219979867		4	25	cnn_epch100	v9368	Y08WOMTSL
5	12.8692381684009	0.4775648464653411		5	25	cnn_epch100	v9368	Y08WOMTSL
6	12.75658936360132	0.4721455855106464		6	25	cnn_epch100	v9368	Y08WOMTSL
7	12.419393655656249	0.5003417147240322		7	25	cnn_epch100	v9368	Y08WOMTSL
8	12.769423867068197	0.50219122377153		8	25	cnn_epch100	v9368	Y08WOMTSL
9	12.897295664305632	0.5041927998300859		9	25	cnn_epch100	v9368	Y08WOMTSL
0	12.675815650881413	0.4276485358241876		0	25	cnn_epch100	v9368	Y08WOMTSR
1	12.569691909318474	0.4419678184149239		1	25	cnn_epch100	v9368	Y08WOMTSR
2	12.888670855989592	0.4395764873565467		2	25	cnn_epch100	v9368	Y08WOMTSR
3	12.867037751737186	0.4211415744344116		3	25	cnn_epch100	v9368	Y08WOMTSR
4	12.688777134405145	0.4440711891210047		4	25	cnn_epch100	v9368	Y08WOMTSR
5	12.482886052064678	0.4207484998671722		5	25	cnn_epch100	v9368	Y08WOMTSR
6	12.339835238168549	0.4607550272165477		6	25	cnn_epch100	v9368	Y08WOMTSR
7	12.602315067888762	0.4659314598289955		7	25	cnn_epch100	v9368	Y08WOMTSR
8	12.673092205515012	0.4346217675978091		8	25	cnn_epch100	v9368	Y08WOMTSR
9	12.64907934056659	0.4211258877235165		9	25	cnn_epch100	v9368	Y08WOMTSR
0	12.076511131721032	0.5972525183606797		0	25	cnn_epch100	v9368	Y04WOMTSL
1	12.095991260049948	0.5719147484028657		1	25	cnn_epch100	v9368	Y04WOMTSL
2	11.985848158085682	0.5688871891109346		2	25	cnn_epch100	v9368	Y04WOMTSL
3	11.81866171949314	0.5615511750595696		3	25	cnn_epch100	v9368	Y04WOMTSL
4	11.89730855339923	0.5766345706862368		4	25	cnn_epch100	v9368	Y04WOMTSL
5	11.614891321155206	0.5575693049574628		5	25	cnn_epch100	v9368	Y04WOMTSL
6	11.92683325952586	0.5532974077306575		6	25	cnn_epch100	v9368	Y04WOMTSL
7	12.079858928374968	0.6038084839473119		7	25	cnn_epch100	v9368	Y04WOMTSL
8	11.843452956671207	0.5648049537655349		8	25	cnn_epch100	v9368	Y04WOMTSL
9	11.712070313957817	0.5672540432546093		9	25	cnn_epch100	v9368	Y04WOMTSL
0	12.280382550406216	0.5755966496665579		0	25	cnn_epch100	v9369	Y04WOMTSL
1	12.171379670670584	0.5645276666446005		1	25	cnn_epch100	v9369	Y04WOMTSL
2	12.076502450166782	0.5655545899631098		2	25	cnn_epch100	v9369	Y04WOMTSL
3	11.878059150342496	0.5612326413613671		3	25	cnn_epch100	v9369	Y04WOMTSL
4	12.023354451413738	0.5711090789293864		4	25	cnn_epch100	v9369	Y04WOMTSL
5	11.550658675640353	0.5642083109004372		5	25	cnn_epch100	v9369	Y04WOMTSL
6	11.935700186420728	0.5528703508500575		6	25	cnn_epch100	v9369	Y04WOMTSL
7	12.084081528846712	0.5884446286113915		7	25	cnn_epch100	v9369	Y04WOMTSL
8	11.78786192477236	0.5729064823534212		8	25	cnn_epch100	v9369	Y04WOMTSL
9	11.856649332674817	0.5512246844269109		9	25	cnn_epch100	v9369	Y04WOMTSL
0	11.869603645981345	0.5352454284749038		0	25	cnn_epch100	v9369	Y08WOMTSR
1	11.959739497730393	0.5289065743208057		1	25	cnn_epch100	v9369	Y08WOMTSR
2	11.96250424969249	0.5661032433699653		2	25	cnn_epch100	v9369	Y08WOMTSR
3	12.10645082942122	0.5267152039968059		3	25	cnn_epch100	v9369	Y08WOMTSR
4	11.929353078780377	0.5360690605458507		4	25	cnn_epch100	v9369	Y08WOMTSR
5	11.724733435601092	0.5241309435018723		5	25	cnn_epch100	v9369	Y08WOMTSR
6	11.56412182370891	0.5516599573552258		6	25	cnn_epch100	v9369	Y08WOMTSR
7	11.77877115393925	0.5558178879932106		7	25	cnn_epch100	v9369	Y08WOMTSR
8	11.946341893102998	0.5287121698876363		8	25	cnn_epch100	v9369	Y08WOMTSR
9	11.70559002996784	0.5414972051211568		9	25	cnn_epch100	v9369	Y08WOMTSR
0	10.887797438373829	0.6267779332957413		0	25	cnn_epch100	v9369	Y04WOMTSR
1	11.348265121389622	0.6043544632202441		1	25	cnn_epch100	v9369	Y04WOMTSR
2	10.82912701140469	0.6219236780930147		2	25	cnn_epch100	v9369	Y04WOMTSR
3	11.273733063095111	0.603725749207671		3	25	cnn_epch100	v9369	Y04WOMTSR
4	11.548384057287826	0.5963874089570347		4	25	cnn_epch100	v9369	Y04WOMTSR
5	11.097898504905634	0.6252407470295981		5	25	cnn_epch100	v9369	Y04WOMTSR
6	10.956398903313604	0.6157602544676177		6	25	cnn_epch100	v9369	Y04WOMTSR
7	10.86145109884293	0.632939770827264		7	25	cnn_epch100	v9369	Y04WOMTSR
8	11.346559430557855	0.5926745653122718		8	25	cnn_epch100	v9369	Y04WOMTSR
9	11.026402514323346	0.6288539449754034		9	25	cnn_epch100	v9369	Y04WOMTSR
0	12.759927909866375	0.4843315436261265		0	25	cnn_epch100	v9369	Y08WOMTSL
1	13.280935952385905	0.4620209958257502		1	25	cnn_epch100	v9369	Y08WOMTSL
2	12.224315637880002	0.4959531747295849		2	25	cnn_epch100	v9369	Y08WOMTSL
3	13.175023560162735	0.4893838860126041		3	25	cnn_epch100	v9369	Y08WOMTSL
4	12.81892838272825	0.4929126236730884		4	25	cnn_epch100	v9369	Y08WOMTSL
5	12.7225265286386	0.4858664304524426		5	25	cnn_epch100	v9369	Y08WOMTSL
6	12.58681054024014	0.481070548989818		6	25	cnn_epch100	v9369	Y08WOMTSL
7	12.519517567636912	0.4963605426182594		7	25	cnn_epch100	v9369	Y08WOMTSL
8	12.836650569035948	0.4962309016244205		8	25	cnn_epch100	v9369	Y08WOMTSL
9	12.815314187160787	0.5167568304296957		9	25	cnn_epch100	v9369	Y08WOMTSL
0	12.468146167827928	0.4542436823105837		0	25	cnn_epch100	v9370	Y04WOMTSR
1	12.765361524625291	0.4635611739836889		1	25	cnn_epch100	v9370	Y04WOMTSR
2	12.1439985369502	0.4825640256288716		2	25	cnn_epch100	v9370	Y04WOMTSR
3	12.47632146952428	0.4742383253163464		3	25	cnn_epch100	v9370	Y04WOMTSR
4	12.813756339175516	0.4303374620014562		4	25	cnn_epch100	v9370	Y04WOMTSR
5	12.503627414660738	0.4711042789706698		5	25	cnn_epch100	v9370	Y04WOMTSR
6	12.418154850888795	0.4714053670357067		6	25	cnn_epch100	v9370	Y04WOMTSR
7	12.303972186273407	0.481455821928006		7	25	cnn_epch100	v9370	Y04WOMTSR
8	12.414721436697883	0.4628043461012039		8	25	cnn_epch100	v9370	Y04WOMTSR
9	12.474251741160696	0.4809840771864225		9	25	cnn_epch100	v9370	Y04WOMTSR
0	12.105961899321755	0.5899390846633682		0	25	cnn_epch100	v9370	Y04WOMTSL
1	11.87118752830809	0.5954715336494029		1	25	cnn_epch100	v9370	Y04WOMTSL
2	11.65798743970912	0.5990760040963764		2	25	cnn_epch100	v9370	Y04WOMTSL
3	11.53339241759331	0.5893728479262468		3	25	cnn_epch100	v9370	Y04WOMTSL
4	11.66110599738669	0.5971182377923681		4	25	cnn_epch100	v9370	Y04WOMTSL
5	11.3350141199695	0.585529159436983		5	25	cnn_epch100	v9370	Y04WOMTSL
6	11.719282260754964	0.578531398611338		6	25	cnn_epch100	v9370	Y04WOMTSL
7	11.925534463493902	0.6044817297058315		7	25	cnn_epch100	v9370	Y04WOMTSL
8	11.344851091853291	0.6192636575418086		8	25	cnn_epch100	v9370	Y04WOMTSL
9	11.6341795384598	0.5739162528998419		9	25	cnn_epch100	v9370	Y04WOMTSL
0	12.8955519522489	0.4814853707617746		0	25	cnn_epch100	v9370	Y08WOMTSL
1	13.252555513033728	0.469037139476851		1	25	cnn_epch100	v9370	Y08WOMTSL
2	12.119396618032832	0.5067305207842748		2	25	cnn_epch100	v9370	Y08WOMTSL
3	12.847597257200414	0.4940347819509827		3	25	cnn_epch100	v9370	Y08WOMTSL
4	12.70181446236296	0.5057988549421838		4	25	cnn_epch100	v9370	Y08WOMTSL
5	12.676157207657816	0.4933946774390278		5	25	cnn_epch100	v9370	Y08WOMTSL
6	12.311605610936867	0.510216855236332		6	25	cnn_epch100	v9370	Y08WOMTSL
7	12.385021002279183	0.5045841171289889		7	25	cnn_epch100	v9370	Y08WOMTSL
8	12.631240903734495	0.5148106938815621		8	25	cnn_epch100	v9370	Y08WOMTSL
9	12.811890198279375	0.5124681303032602		9	25	cnn_epch100	v9370	Y08WOMTSL
0	12.66518635188349	0.4445180329950759		0	25	cnn_epch100	v9370	Y08WOMTSR
1	12.688421592201635	0.4274319642751403		1	25	cnn_epch100	v9370	Y08WOMTSR
2	12.6396410623597	0.4616176533930539		2	25	cnn_epch100	v9370	Y08WOMTSR
3	12.785057976939088	0.4383320910233599		3	25	cnn_epch100	v9370	Y08WOMTSR
4	12.661195734196273	0.4442124236916822		4	25	cnn_epch100	v9370	Y08WOMTSR
5	12.422241864324342	0.4273623034514602		5	25	cnn_epch100	v9370	Y08WOMTSR
6	12.28441120392422	0.4901225046298441		6	25	cnn_epch100	v9370	Y08WOMTSR
7	12.530127570224446	0.4692823288363474		7	25	cnn_epch100	v9370	Y08WOMTSR
8	12.62330879909295	0.4421159490724627		8	25	cnn_epch100	v9370	Y08WOMTSR
9	12.51431783163302	0.4362294925637907		9	25	cnn_epch100	v9370	Y08WOMTSR
0	11.755254101098377	0.6200859460778563		0	25	cnn_epch100	v9371	Y04WOMTSL
1	11.843649053835431	0.6083778890944579		1	25	cnn_epch100	v9371	Y04WOMTSL
2	11.735415318086872	0.5970712645420431		2	25	cnn_epch100	v9371	Y04WOMTSL
3	11.69906893036345	0.5904135136167578		3	25	cnn_epch100	v9371	Y04WOMTSL
4	11.598116717910424	0.6104237119745738		4	25	cnn_epch100	v9371	Y04WOMTSL
5	11.334591783573892	0.5964436709016582		5	25	cnn_epch100	v9371	Y04WOMTSL
6	11.55918047453033	0.588972948539423		6	25	cnn_epch100	v9371	Y04WOMTSL
7	11.941586305702348	0.619776883980626		7	25	cnn_epch100	v9371	Y04WOMTSL
8	11.275873518238246	0.6139934583555315		8	25	cnn_epch100	v9371	Y04WOMTSL
9	11.457449296378032	0.597402580625373		9	25	cnn_epch100	v9371	Y04WOMTSL
0	13.364315124894166	0.4355940196819775		0	25	cnn_epch100	v9371	Y08WOMTSL
1	13.702907681363484	0.4200437877605176		1	25	cnn_epch100	v9371	Y08WOMTSL
2	12.557995754522484	0.463770511914563		2	25	cnn_epch100	v9371	Y08WOMTSL
3	13.240732870541166	0.4576663085756345		3	25	cnn_epch100	v9371	Y08WOMTSL
4	13.047131360068594	0.4631515372662575		4	25	cnn_epch100	v9371	Y08WOMTSL
5	13.153576667388329	0.4579525370306778		5	25	cnn_epch100	v9371	Y08WOMTSL
6	12.870319709579691	0.4650244524182029		6	25	cnn_epch100	v9371	Y08WOMTSL
7	12.599330074358448	0.475331206101945		7	25	cnn_epch100	v9371	Y08WOMTSL
8	13.05344501942458	0.4618743209794272		8	25	cnn_epch100	v9371	Y08WOMTSL
9	13.237741557944052	0.4801289570248525		9	25	cnn_epch100	v9371	Y08WOMTSL
0	11.843387372710213	0.5313568798328249		0	25	cnn_epch100	v9371	Y08WOMTSR
1	12.09324352417682	0.5058028814776231		1	25	cnn_epch100	v9371	Y08WOMTSR
2	11.821918365127752	0.560993482482315		2	25	cnn_epch100	v9371	Y08WOMTSR
3	12.0853671605948	0.5228455975861851		3	25	cnn_epch100	v9371	Y08WOMTSR
4	11.89000571427509	0.5401656504297202		4	25	cnn_epch100	v9371	Y08WOMTSR
5	11.725522994524018	0.5235846611621349		5	25	cnn_epch100	v9371	Y08WOMTSR
6	11.467614493562404	0.5656428892840333		6	25	cnn_epch100	v9371	Y08WOMTSR
7	11.789431975321357	0.5640463530717957		7	25	cnn_epch100	v9371	Y08WOMTSR
8	11.908749195806813	0.5463073304564671		8	25	cnn_epch100	v9371	Y08WOMTSR
9	11.764836718064124	0.5430210758610421		9	25	cnn_epch100	v9371	Y08WOMTSR
0	12.004153692156612	0.5121726208196633		0	25	cnn_epch100	v9371	Y04WOMTSR
1	12.81186757709031	0.4678090561730428		1	25	cnn_epch100	v9371	Y04WOMTSR
2	12.148511564474465	0.4827602686356833		2	25	cnn_epch100	v9371	Y04WOMTSR
3	12.194269568712365	0.5079624781984505		3	25	cnn_epch100	v9371	Y04WOMTSR
4	12.683049166296534	0.4597454007791419		4	25	cnn_epch100	v9371	Y04WOMTSR
5	12.413874393265974	0.4845294624071848		5	25	cnn_epch100	v9371	Y04WOMTSR
6	12.042674252953418	0.5009338157484233		6	25	cnn_epch100	v9371	Y04WOMTSR
7	12.158642218980903	0.4937017575177505		7	25	cnn_epch100	v9371	Y04WOMTSR
8	12.333898559392406	0.4772991886414794		8	25	cnn_epch100	v9371	Y04WOMTSR
9	12.234947911725676	0.5046713657376813		9	25	cnn_epch100	v9371	Y04WOMTSR
0	12.871218083933432	0.4745768654955811		0	25	cnn_epch100	v9372	Y08WOMTSL
1	13.592309166186404	0.4600028833706264		1	25	cnn_epch100	v9372	Y08WOMTSL
2	12.299567453221334	0.4865697035330176		2	25	cnn_epch100	v9372	Y08WOMTSL
3	12.93448221262122	0.4841897346884667		3	25	cnn_epch100	v9372	Y08WOMTSL
4	12.800666770380111	0.493556965710874		4	25	cnn_epch100	v9372	Y08WOMTSL
5	12.852193290639615	0.4757469660954844		5	25	cnn_epch100	v9372	Y08WOMTSL
6	12.90162820842488	0.4686606226772559		6	25	cnn_epch100	v9372	Y08WOMTSL
7	12.546043151181012	0.4894370899110473		7	25	cnn_epch100	v9372	Y08WOMTSL
8	12.75490541637332	0.5003186620454462		8	25	cnn_epch100	v9372	Y08WOMTSL
9	12.89974823958121	0.5047568069391766		9	25	cnn_epch100	v9372	Y08WOMTSL
0	10.9068876186436	0.6250324555383151		0	25	cnn_epch100	v9372	Y04WOMTSR
1	11.3932757277915	0.6016530856453953		1	25	cnn_epch100	v9372	Y04WOMTSR
2	10.890934522827546	0.6215582284582896		2	25	cnn_epch100	v9372	Y04WOMTSR
3	11.226692412546544	0.6083740916097995		3	25	cnn_epch100	v9372	Y04WOMTSR
4	11.431199067006135	0.5925039797435163		4	25	cnn_epch100	v9372	Y04WOMTSR
5	11.187697708144446	0.6253150544664365		5	25	cnn_epch100	v9372	Y04WOMTSR
6	10.937973595312942	0.6172496101921794		6	25	cnn_epch100	v9372	Y04WOMTSR
7	10.935757165846567	0.6262135079528484		7	25	cnn_epch100	v9372	Y04WOMTSR
8	11.320345834505051	0.5914463683425704		8	25	cnn_epch100	v9372	Y04WOMTSR
9	11.02652571724265	0.6285254359793596		9	25	cnn_epch100	v9372	Y04WOMTSR
0	12.710218344126114	0.4247563213585636		0	25	cnn_epch100	v9372	Y08WOMTSR
1	12.688896315436072	0.4221195836331435		1	25	cnn_epch100	v9372	Y08WOMTSR
2	12.843621688532757	0.4331390130563592		2	25	cnn_epch100	v9372	Y08WOMTSR
3	12.911027394702336	0.4135185743769341		3	25	cnn_epch100	v9372	Y08WOMTSR
4	12.806478248969295	0.427025856388273		4	25	cnn_epch100	v9372	Y08WOMTSR
5	12.49644093121299	0.4201403453136738		5	25	cnn_epch100	v9372	Y08WOMTSR
6	12.471898899063538	0.4432080368931237		6	25	cnn_epch100	v9372	Y08WOMTSR
7	12.772094303466274	0.4317517327792759		7	25	cnn_epch100	v9372	Y08WOMTSR
8	12.896594814217504	0.4019561243817513		8	25	cnn_epch100	v9372	Y08WOMTSR
9	12.764720145058762	0.3963027911124417		9	25	cnn_epch100	v9372	Y08WOMTSR
0	12.13150139618025	0.5917812252231095		0	25	cnn_epch100	v9372	Y04WOMTSL
1	11.996734543837745	0.5832172794109562		1	25	cnn_epch100	v9372	Y04WOMTSL
2	11.793784226656763	0.5867504283729528		2	25	cnn_epch100	v9372	Y04WOMTSL
3	11.553883916906289	0.5855732958412075		3	25	cnn_epch100	v9372	Y04WOMTSL
4	11.667433497098813	0.5954037097655891		4	25	cnn_epch100	v9372	Y04WOMTSL
5	11.364853886579905	0.5810061902009607		5	25	cnn_epch100	v9372	Y04WOMTSL
6	11.597846018903262	0.5853561968803028		6	25	cnn_epch100	v9372	Y04WOMTSL
7	12.048444113035996	0.6119467597931582		7	25	cnn_epch100	v9372	Y04WOMTSL
8	11.270169054848758	0.6176212908365426		8	25	cnn_epch100	v9372	Y04WOMTSL
9	11.762495872659729	0.5791557143805249		9	25	cnn_epch100	v9372	Y04WOMTSL
0	12.757390766850452	0.4156813948116596		0	25	cnn_epch100	v9373	Y08WOMTSR
1	12.734535109067092	0.4180712369688757		1	25	cnn_epch100	v9373	Y08WOMTSR
2	12.804174472230288	0.4386565129980881		2	25	cnn_epch100	v9373	Y08WOMTSR
3	12.963576820702556	0.415562614492894		3	25	cnn_epch100	v9373	Y08WOMTSR
4	12.808905330407836	0.4197319219636142		4	25	cnn_epch100	v9373	Y08WOMTSR
5	12.694777116014304	0.4128045214081747		5	25	cnn_epch100	v9373	Y08WOMTSR
6	12.669076364377618	0.4435167580267087		6	25	cnn_epch100	v9373	Y08WOMTSR
7	12.643130571863498	0.4480307799305505		7	25	cnn_epch100	v9373	Y08WOMTSR
8	12.794625413956169	0.4225252655622555		8	25	cnn_epch100	v9373	Y08WOMTSR
9	12.563769370051364	0.4258343740986994		9	25	cnn_epch100	v9373	Y08WOMTSR
0	13.093348276029012	0.4419710675927163		0	25	cnn_epch100	v9373	Y08WOMTSL
1	13.106463956493434	0.4774969385807474		1	25	cnn_epch100	v9373	Y08WOMTSL
2	12.772671314601316	0.4625495284625541		2	25	cnn_epch100	v9373	Y08WOMTSL
3	13.351073974740236	0.4720425163919794		3	25	cnn_epch100	v9373	Y08WOMTSL
4	13.072871237221996	0.4618223672887449		4	25	cnn_epch100	v9373	Y08WOMTSL
5	12.977443395380456	0.4540666291527291		5	25	cnn_epch100	v9373	Y08WOMTSL
6	12.63809374777691	0.479730869135375		6	25	cnn_epch100	v9373	Y08WOMTSL
7	12.610229289103485	0.494942719902864		7	25	cnn_epch100	v9373	Y08WOMTSL
8	12.980866535602493	0.4774122639983025		8	25	cnn_epch100	v9373	Y08WOMTSL
9	13.218051763937028	0.4722223773696823		9	25	cnn_epch100	v9373	Y08WOMTSL
0	10.95569825571267	0.6257794928820902		0	25	cnn_epch100	v9373	Y04WOMTSR
1	11.429761193456155	0.5971754075892521		1	25	cnn_epch100	v9373	Y04WOMTSR
2	11.30241554957192	0.6207439689555914		2	25	cnn_epch100	v9373	Y04WOMTSR
3	11.178130145262326	0.6123623272979393		3	25	cnn_epch100	v9373	Y04WOMTSR
4	11.356439852936631	0.6058911092645503		4	25	cnn_epch100	v9373	Y04WOMTSR
5	11.073301626376434	0.6241028224394244		5	25	cnn_epch100	v9373	Y04WOMTSR
6	11.048981750497212	0.612213266893806		6	25	cnn_epch100	v9373	Y04WOMTSR
7	10.848791813149964	0.6330374983429057		7	25	cnn_epch100	v9373	Y04WOMTSR
8	11.305770364888389	0.5989672924732325		8	25	cnn_epch100	v9373	Y04WOMTSR
9	11.061466330921224	0.6247669261587383		9	25	cnn_epch100	v9373	Y04WOMTSR
0	12.153632242134432	0.598041383490106		0	25	cnn_epch100	v9373	Y04WOMTSL
1	12.338023676594704	0.5648442194266078		1	25	cnn_epch100	v9373	Y04WOMTSL
2	12.082504414839391	0.5706763762439511		2	25	cnn_epch100	v9373	Y04WOMTSL
3	11.634961011234278	0.5893939380672077		3	25	cnn_epch100	v9373	Y04WOMTSL
4	11.732863816626963	0.591242511275125		4	25	cnn_epch100	v9373	Y04WOMTSL
5	11.384645790748523	0.584500050943503		5	25	cnn_epch100	v9373	Y04WOMTSL
6	11.588067513190492	0.5858660112259343		6	25	cnn_epch100	v9373	Y04WOMTSL
7	11.912695794848124	0.6137378355220621		7	25	cnn_epch100	v9373	Y04WOMTSL
8	11.538221887060407	0.5998248054241321		8	25	cnn_epch100	v9373	Y04WOMTSL
9	11.618366963874054	0.5747609431526355		9	25	cnn_epch100	v9373	Y04WOMTSL
0	12.96529831909009	0.4054059745542772		0	25	cnn_epch100	v9374	Y08WOMTSR
1	12.898352066642964	0.4049190934500785		1	25	cnn_epch100	v9374	Y08WOMTSR
2	13.021132003279938	0.4061158054623628		2	25	cnn_epch100	v9374	Y08WOMTSR
3	13.062588976575114	0.3948372353193829		3	25	cnn_epch100	v9374	Y08WOMTSR
4	12.949366052304228	0.3961691314875877		4	25	cnn_epch100	v9374	Y08WOMTSR
5	12.669394870221916	0.4051888232533645		5	25	cnn_epch100	v9374	Y08WOMTSR
6	12.58425380215089	0.4201330978746188		6	25	cnn_epch100	v9374	Y08WOMTSR
7	13.08124131951847	0.3951405052487688		7	25	cnn_epch100	v9374	Y08WOMTSR
8	12.9228042268314	0.4012135029879918		8	25	cnn_epch100	v9374	Y08WOMTSR
9	12.805099126630402	0.3875344742374842		9	25	cnn_epch100	v9374	Y08WOMTSR
0	12.3536786543787	0.5713537788806388		0	25	cnn_epch100	v9374	Y04WOMTSL
1	12.374176941680988	0.5462772457840701		1	25	cnn_epch100	v9374	Y04WOMTSL
2	12.152418066773178	0.552390939259986		2	25	cnn_epch100	v9374	Y04WOMTSL
3	11.834051420934577	0.5586994193688591		3	25	cnn_epch100	v9374	Y04WOMTSL
4	12.274701475933709	0.5548924408490784		4	25	cnn_epch100	v9374	Y04WOMTSL
5	11.607253511406295	0.567450530540901		5	25	cnn_epch100	v9374	Y04WOMTSL
6	12.123174876899505	0.5446465435429603		6	25	cnn_epch100	v9374	Y04WOMTSL
7	12.200647600530784	0.6058874743865795		7	25	cnn_epch100	v9374	Y04WOMTSL
8	11.93504899801284	0.5503190166238585		8	25	cnn_epch100	v9374	Y04WOMTSL
9	12.399385903240455	0.5134985907446535		9	25	cnn_epch100	v9374	Y04WOMTSL
0	12.817381723814474	0.4774721746013924		0	25	cnn_epch100	v9374	Y08WOMTSL
1	13.090427085549567	0.4807738103620096		1	25	cnn_epch100	v9374	Y08WOMTSL
2	12.285467101133626	0.4885945549577907		2	25	cnn_epch100	v9374	Y08WOMTSL
3	13.052359510151728	0.4820579602808814		3	25	cnn_epch100	v9374	Y08WOMTSL
4	12.911704259608909	0.4863664679914419		4	25	cnn_epch100	v9374	Y08WOMTSL
5	13.07407596204004	0.4825503875381352		5	25	cnn_epch100	v9374	Y08WOMTSL
6	12.551908886337715	0.485960425010784		6	25	cnn_epch100	v9374	Y08WOMTSL
7	12.431614024149276	0.497620165052891		7	25	cnn_epch100	v9374	Y08WOMTSL
8	12.942429530101668	0.4818130838012591		8	25	cnn_epch100	v9374	Y08WOMTSL
9	13.118657334533475	0.4872037276716688		9	25	cnn_epch100	v9374	Y08WOMTSL
0	11.884247590282763	0.5269978621541169		0	25	cnn_epch100	v9374	Y04WOMTSR
1	12.751712566406052	0.5013774762465586		1	25	cnn_epch100	v9374	Y04WOMTSR
2	11.817763822784364	0.52794099463175		2	25	cnn_epch100	v9374	Y04WOMTSR
3	12.034736583246506	0.5266631629130851		3	25	cnn_epch100	v9374	Y04WOMTSR
4	12.526605619198454	0.4880652834080633		4	25	cnn_epch100	v9374	Y04WOMTSR
5	12.1456406538855	0.5160469569984911		5	25	cnn_epch100	v9374	Y04WOMTSR
6	11.940393703364297	0.5121970014754142		6	25	cnn_epch100	v9374	Y04WOMTSR
7	12.12770366328024	0.508301410234116		7	25	cnn_epch100	v9374	Y04WOMTSR
8	12.084346027561104	0.5081347541791739		8	25	cnn_epch100	v9374	Y04WOMTSR
9	12.111424407297552	0.5261758643501592		9	25	cnn_epch100	v9374	Y04WOMTSR
0	12.79353648537117	0.5193442187993063		0	25	cnn_epch100	v9375	Y04WOMTSL
1	12.707346951156016	0.5071282511915122		1	25	cnn_epch100	v9375	Y04WOMTSL
2	12.531344452251608	0.5118364736692615		2	25	cnn_epch100	v9375	Y04WOMTSL
3	12.239729357852935	0.512219939684478		3	25	cnn_epch100	v9375	Y04WOMTSL
4	12.671586382220728	0.5045825779429337		4	25	cnn_epch100	v9375	Y04WOMTSL
5	12.089425858227829	0.5001157290862488		5	25	cnn_epch100	v9375	Y04WOMTSL
6	12.44562617119661	0.4958823074993301		6	25	cnn_epch100	v9375	Y04WOMTSL
7	12.764247148136752	0.529789268389342		7	25	cnn_epch100	v9375	Y04WOMTSL
8	12.259753166388847	0.5226517092553505		8	25	cnn_epch100	v9375	Y04WOMTSL
9	12.50687119312981	0.4855408933547309		9	25	cnn_epch100	v9375	Y04WOMTSL
0	13.302850596697894	0.4165793121236115		0	25	cnn_epch100	v9375	Y08WOMTSL
1	13.751617281886174	0.4097658646963558		1	25	cnn_epch100	v9375	Y08WOMTSL
2	12.677686701301036	0.4328568216007279		2	25	cnn_epch100	v9375	Y08WOMTSL
3	13.416551954174816	0.4332535092789082		3	25	cnn_epch100	v9375	Y08WOMTSL
4	13.181608189848324	0.4480625215728031		4	25	cnn_epch100	v9375	Y08WOMTSL
5	13.150529567362485	0.4321612949520306		5	25	cnn_epch100	v9375	Y08WOMTSL
6	12.814174758541965	0.4569950044392232		6	25	cnn_epch100	v9375	Y08WOMTSL
7	12.756658235274491	0.4635889045982835		7	25	cnn_epch100	v9375	Y08WOMTSL
8	13.102779319726992	0.4584107101521693		8	25	cnn_epch100	v9375	Y08WOMTSL
9	13.181401447687657	0.4668635267155295		9	25	cnn_epch100	v9375	Y08WOMTSL
0	12.108234305114898	0.5012605042697318		0	25	cnn_epch100	v9375	Y04WOMTSR
1	12.520060919002352	0.4766361727529225		1	25	cnn_epch100	v9375	Y04WOMTSR
2	12.128937108682464	0.4841540208801858		2	25	cnn_epch100	v9375	Y04WOMTSR
3	12.314584711887392	0.4905406888074224		3	25	cnn_epch100	v9375	Y04WOMTSR
4	12.601046322035932	0.4601014310982929		4	25	cnn_epch100	v9375	Y04WOMTSR
5	12.41255238081437	0.4811892904901433		5	25	cnn_epch100	v9375	Y04WOMTSR
6	12.113995234033304	0.4954737278957672		6	25	cnn_epch100	v9375	Y04WOMTSR
7	12.34905515989216	0.4816872331436293		7	25	cnn_epch100	v9375	Y04WOMTSR
8	12.34228274385966	0.484294459292274		8	25	cnn_epch100	v9375	Y04WOMTSR
9	12.370265262107663	0.4860429375105058		9	25	cnn_epch100	v9375	Y04WOMTSR
0	12.74961833511771	0.4150284162734026		0	25	cnn_epch100	v9375	Y08WOMTSR
1	12.617852817246185	0.4370127645903414		1	25	cnn_epch100	v9375	Y08WOMTSR
2	12.900338704753636	0.4356045781641214		2	25	cnn_epch100	v9375	Y08WOMTSR
3	12.736015122363204	0.4386886153649991		3	25	cnn_epch100	v9375	Y08WOMTSR
4	12.734652956152203	0.4295806859527925		4	25	cnn_epch100	v9375	Y08WOMTSR
5	12.295478257397953	0.4481004033144443		5	25	cnn_epch100	v9375	Y08WOMTSR
6	12.5695024190316	0.4290750951026116		6	25	cnn_epch100	v9375	Y08WOMTSR
7	12.702215525843227	0.4410660627830798		7	25	cnn_epch100	v9375	Y08WOMTSR
8	13.034821280563389	0.4253841705219608		8	25	cnn_epch100	v9375	Y08WOMTSR
9	12.450995201606784	0.4415127529788369		9	25	cnn_epch100	v9375	Y08WOMTSR
0	12.86705934498634	0.4726273876723361		0	25	cnn_epch100	v9376	Y08WOMTSL
1	13.110299596589902	0.4887053998638327		1	25	cnn_epch100	v9376	Y08WOMTSL
2	12.218734810593256	0.4990186579369612		2	25	cnn_epch100	v9376	Y08WOMTSL
3	13.05464136453747	0.4727921572809865		3	25	cnn_epch100	v9376	Y08WOMTSL
4	12.77369853657742	0.4971870702805629		4	25	cnn_epch100	v9376	Y08WOMTSL
5	12.73090346381391	0.4863924451184365		5	25	cnn_epch100	v9376	Y08WOMTSL
6	12.524786691624405	0.4851644622431652		6	25	cnn_epch100	v9376	Y08WOMTSL
7	12.309741033160591	0.5088978665984563		7	25	cnn_epch100	v9376	Y08WOMTSL
8	12.845998641332857	0.5045713994365242		8	25	cnn_epch100	v9376	Y08WOMTSL
9	13.028025467149243	0.4996392962965326		9	25	cnn_epch100	v9376	Y08WOMTSL
0	10.985870139321412	0.6221371594401383		0	25	cnn_epch100	v9376	Y04WOMTSR
1	11.43281628564931	0.6067904530311947		1	25	cnn_epch100	v9376	Y04WOMTSR
2	10.860803989497477	0.6223888872283365		2	25	cnn_epch100	v9376	Y04WOMTSR
3	11.153537757694064	0.6155273091899106		3	25	cnn_epch100	v9376	Y04WOMTSR
4	11.379020030163533	0.5969816795936334		4	25	cnn_epch100	v9376	Y04WOMTSR
5	11.127059137908	0.6226526029911448		5	25	cnn_epch100	v9376	Y04WOMTSR
6	10.911277264935578	0.6195762531353021		6	25	cnn_epch100	v9376	Y04WOMTSR
7	11.0164014640819	0.6186415471476954		7	25	cnn_epch100	v9376	Y04WOMTSR
8	11.17461687947872	0.6036610328017963		8	25	cnn_epch100	v9376	Y04WOMTSR
9	11.082974663230972	0.629154632920293		9	25	cnn_epch100	v9376	Y04WOMTSR
0	12.97158169044897	0.3929661032454115		0	25	cnn_epch100	v9376	Y08WOMTSR
1	12.909189608832936	0.4036916125594271		1	25	cnn_epch100	v9376	Y08WOMTSR
2	12.775162988096868	0.4442545555153939		2	25	cnn_epch100	v9376	Y08WOMTSR
3	12.838189730632871	0.4209992902849038		3	25	cnn_epch100	v9376	Y08WOMTSR
4	12.907166411244306	0.4140632744327053		4	25	cnn_epch100	v9376	Y08WOMTSR
5	12.64376739875896	0.3967223344734052		5	25	cnn_epch100	v9376	Y08WOMTSR
6	12.486722259168292	0.4411633639502771		6	25	cnn_epch100	v9376	Y08WOMTSR
7	12.728529232310912	0.4410178144264938		7	25	cnn_epch100	v9376	Y08WOMTSR
8	12.81407708492189	0.4355687337637177		8	25	cnn_epch100	v9376	Y08WOMTSR
9	13.049645691019084	0.3996167511204805		9	25	cnn_epch100	v9376	Y08WOMTSR
0	12.201213364621536	0.5843967340861467		0	25	cnn_epch100	v9376	Y04WOMTSL
1	12.269751892168712	0.5599639862127813		1	25	cnn_epch100	v9376	Y04WOMTSL
2	11.87523328047164	0.5772064540074894		2	25	cnn_epch100	v9376	Y04WOMTSL
3	11.670055715408331	0.5745384931815151		3	25	cnn_epch100	v9376	Y04WOMTSL
4	11.87581777195325	0.579870482068285		4	25	cnn_epch100	v9376	Y04WOMTSL
5	11.656091605435906	0.5628703883896542		5	25	cnn_epch100	v9376	Y04WOMTSL
6	11.997607796067454	0.5557327592954733		6	25	cnn_epch100	v9376	Y04WOMTSL
7	12.086808774415902	0.6065859711658937		7	25	cnn_epch100	v9376	Y04WOMTSL
8	11.620691648042646	0.5816534983258016		8	25	cnn_epch100	v9376	Y04WOMTSL
9	11.61338699456726	0.5811808746688302		9	25	cnn_epch100	v9376	Y04WOMTSL
0	12.452046593777796	0.5788092286856006		0	25	cnn_epch100	v9377	Y04WOMTSL
1	12.16716420622096	0.5675676869135832		1	25	cnn_epch100	v9377	Y04WOMTSL
2	11.85010400516959	0.580213170261393		2	25	cnn_epch100	v9377	Y04WOMTSL
3	11.693272065856195	0.5752254443025832		3	25	cnn_epch100	v9377	Y04WOMTSL
4	11.742143255604802	0.5895756931304592		4	25	cnn_epch100	v9377	Y04WOMTSL
5	11.500674717756908	0.5782349875935122		5	25	cnn_epch100	v9377	Y04WOMTSL
6	11.742625676257722	0.5709231116592672		6	25	cnn_epch100	v9377	Y04WOMTSL
7	12.036746499585322	0.5965267220874635		7	25	cnn_epch100	v9377	Y04WOMTSL
8	11.73772506289339	0.5891177359567069		8	25	cnn_epch100	v9377	Y04WOMTSL
9	11.632197684552226	0.5730266848193942		9	25	cnn_epch100	v9377	Y04WOMTSL
0	13.04626114948531	0.4408058474585197		0	25	cnn_epch100	v9377	Y08WOMTSL
1	13.467989953794444	0.4349601018055617		1	25	cnn_epch100	v9377	Y08WOMTSL
2	12.42412311620686	0.4651424218197663		2	25	cnn_epch100	v9377	Y08WOMTSL
3	13.299944400445431	0.4492277654215179		3	25	cnn_epch100	v9377	Y08WOMTSL
4	13.205559702935318	0.4452840314207524		4	25	cnn_epch100	v9377	Y08WOMTSL
5	13.02147069409768	0.4486393114253993		5	25	cnn_epch100	v9377	Y08WOMTSL
6	12.922609879087162	0.4573455871238401		6	25	cnn_epch100	v9377	Y08WOMTSL
7	12.716045728367751	0.4589848129794646		7	25	cnn_epch100	v9377	Y08WOMTSL
8	13.112814381770932	0.458732345528368		8	25	cnn_epch100	v9377	Y08WOMTSL
9	13.284065830726169	0.4778725837366071		9	25	cnn_epch100	v9377	Y08WOMTSL
0	12.337071228997704	0.5139406894478146		0	25	cnn_epch100	v9377	Y08WOMTSR
1	12.224720069242649	0.4994669488001593		1	25	cnn_epch100	v9377	Y08WOMTSR
2	11.89661163337436	0.5600378626599162		2	25	cnn_epch100	v9377	Y08WOMTSR
3	12.115712854895657	0.5225113431792295		3	25	cnn_epch100	v9377	Y08WOMTSR
4	12.121546505615152	0.5422852971466404		4	25	cnn_epch100	v9377	Y08WOMTSR
5	11.687159292417151	0.5270243952021859		5	25	cnn_epch100	v9377	Y08WOMTSR
6	11.492004405415658	0.5615423141318738		6	25	cnn_epch100	v9377	Y08WOMTSR
7	11.999592903278	0.5550065550260102		7	25	cnn_epch100	v9377	Y08WOMTSR
8	12.119204427911852	0.522760915923956		8	25	cnn_epch100	v9377	Y08WOMTSR
9	11.652373097081046	0.5421357375114603		9	25	cnn_epch100	v9377	Y08WOMTSR
0	10.931620740123112	0.6227643696608354		0	25	cnn_epch100	v9377	Y04WOMTSR
1	11.307873113372567	0.6103044471039462		1	25	cnn_epch100	v9377	Y04WOMTSR
2	10.9565053554871	0.6218134973198914		2	25	cnn_epch100	v9377	Y04WOMTSR
3	11.361234038631212	0.5991290432327182		3	25	cnn_epch100	v9377	Y04WOMTSR
4	11.402681807631168	0.5968806472418313		4	25	cnn_epch100	v9377	Y04WOMTSR
5	11.20563396297228	0.6281368600104211		5	25	cnn_epch100	v9377	Y04WOMTSR
6	11.017613577117508	0.6173440195327891		6	25	cnn_epch100	v9377	Y04WOMTSR
7	11.021086934266656	0.6205156246027886		7	25	cnn_epch100	v9377	Y04WOMTSR
8	11.265400994516636	0.5962721535987696		8	25	cnn_epch100	v9377	Y04WOMTSR
9	11.248713867421015	0.609364808509146		9	25	cnn_epch100	v9377	Y04WOMTSR
0	12.74270692793954	0.4829617837159242		0	25	cnn_epch100	v9378	Y08WOMTSL
1	13.026794875356645	0.4877040421463645		1	25	cnn_epch100	v9378	Y08WOMTSL
2	12.212206131543311	0.4968758700775745		2	25	cnn_epch100	v9378	Y08WOMTSL
3	13.058632631741702	0.4756759072065961		3	25	cnn_epch100	v9378	Y08WOMTSL
4	12.774281090532847	0.4946915099520332		4	25	cnn_epch100	v9378	Y08WOMTSL
5	12.716194292135976	0.4886205489915263		5	25	cnn_epch100	v9378	Y08WOMTSL
6	12.534645975506717	0.4834248898908142		6	25	cnn_epch100	v9378	Y08WOMTSL
7	12.418477159899696	0.4993103796036121		7	25	cnn_epch100	v9378	Y08WOMTSL
8	12.794054281438106	0.4965791697751001		8	25	cnn_epch100	v9378	Y08WOMTSL
9	13.074925726231116	0.4963296709410527		9	25	cnn_epch100	v9378	Y08WOMTSL
0	11.841939465584565	0.5323100087034618		0	25	cnn_epch100	v9378	Y08WOMTSR
1	12.033883804091984	0.5170017026647983		1	25	cnn_epch100	v9378	Y08WOMTSR
2	11.871395815774584	0.5539885305089042		2	25	cnn_epch100	v9378	Y08WOMTSR
3	12.161170767371278	0.5122209254201004		3	25	cnn_epch100	v9378	Y08WOMTSR
4	11.968674310788533	0.538024976821679		4	25	cnn_epch100	v9378	Y08WOMTSR
5	11.63813036451037	0.5319042378293424		5	25	cnn_epch100	v9378	Y08WOMTSR
6	11.501550993776624	0.558785923345931		6	25	cnn_epch100	v9378	Y08WOMTSR
7	11.939917172149087	0.5478964649187124		7	25	cnn_epch100	v9378	Y08WOMTSR
8	11.889613356348832	0.5349246542999048		8	25	cnn_epch100	v9378	Y08WOMTSR
9	11.763608125196146	0.5343563383674945		9	25	cnn_epch100	v9378	Y08WOMTSR
0	10.87888574232124	0.6277955854653281		0	25	cnn_epch100	v9378	Y04WOMTSR
1	11.432481047610574	0.6006069886938978		1	25	cnn_epch100	v9378	Y04WOMTSR
2	10.864457770891343	0.6209732786252864		2	25	cnn_epch100	v9378	Y04WOMTSR
3	11.278635374486404	0.6045536337932471		3	25	cnn_epch100	v9378	Y04WOMTSR
4	11.356891492263102	0.5959300040195061		4	25	cnn_epch100	v9378	Y04WOMTSR
5	11.15871945963354	0.621856023012102		5	25	cnn_epch100	v9378	Y04WOMTSR
6	10.92574633984622	0.6182058856259773		6	25	cnn_epch100	v9378	Y04WOMTSR
7	10.93222205479155	0.6279399126264471		7	25	cnn_epch100	v9378	Y04WOMTSR
8	11.26475199040239	0.5969981433035132		8	25	cnn_epch100	v9378	Y04WOMTSR
9	11.091870995018128	0.6211758117901219		9	25	cnn_epch100	v9378	Y04WOMTSR
0	12.43682913341662	0.5598561535653828		0	25	cnn_epch100	v9378	Y04WOMTSL
1	12.290130480654597	0.5528570907677889		1	25	cnn_epch100	v9378	Y04WOMTSL
2	12.303008866301136	0.5340532266025335		2	25	cnn_epch100	v9378	Y04WOMTSL
3	11.863854494444434	0.5542270833276719		3	25	cnn_epch100	v9378	Y04WOMTSL
4	12.097063616153267	0.553845592772474		4	25	cnn_epch100	v9378	Y04WOMTSL
5	11.767195170384133	0.5468822359059734		5	25	cnn_epch100	v9378	Y04WOMTSL
6	12.010460017674497	0.5432537409899141		6	25	cnn_epch100	v9378	Y04WOMTSL
7	12.171350645491898	0.582556205438884		7	25	cnn_epch100	v9378	Y04WOMTSL
8	11.60616131581857	0.5815178949428325		8	25	cnn_epch100	v9378	Y04WOMTSL
9	12.203395257433725	0.518381913829814		9	25	cnn_epch100	v9378	Y04WOMTSL
0	11.884005332565373	0.5317436805158547		0	25	cnn_epch100	v9379	Y08WOMTSR
1	11.954954779217092	0.5249715534423872		1	25	cnn_epch100	v9379	Y08WOMTSR
2	11.80251835808036	0.5610467577850832		2	25	cnn_epch100	v9379	Y08WOMTSR
3	12.208590449974622	0.5242627453992148		3	25	cnn_epch100	v9379	Y08WOMTSR
4	11.870648090257486	0.5385477078819441		4	25	cnn_epch100	v9379	Y08WOMTSR
5	11.810207142558692	0.5194675026844504		5	25	cnn_epch100	v9379	Y08WOMTSR
6	11.343472030444778	0.5785509017737939		6	25	cnn_epch100	v9379	Y08WOMTSR
7	11.627183776080546	0.5697959916058318		7	25	cnn_epch100	v9379	Y08WOMTSR
8	11.926419819918827	0.5432880287562927		8	25	cnn_epch100	v9379	Y08WOMTSR
9	11.765399503015916	0.5344665217793143		9	25	cnn_epch100	v9379	Y08WOMTSR
0	12.778378392072655	0.4798725451968331		0	25	cnn_epch100	v9379	Y08WOMTSL
1	13.210322563904652	0.4821490612129219		1	25	cnn_epch100	v9379	Y08WOMTSL
2	12.315084776979262	0.4853801043419386		2	25	cnn_epch100	v9379	Y08WOMTSL
3	13.047136369308022	0.472285212836929		3	25	cnn_epch100	v9379	Y08WOMTSL
4	12.897642760179368	0.4803994803760985		4	25	cnn_epch100	v9379	Y08WOMTSL
5	12.888580673824109	0.4736403289756166		5	25	cnn_epch100	v9379	Y08WOMTSL
6	12.483250728946942	0.4927328047406125		6	25	cnn_epch100	v9379	Y08WOMTSL
7	12.394689561048857	0.4995844446605419		7	25	cnn_epch100	v9379	Y08WOMTSL
8	12.713725494819403	0.5054395000856882		8	25	cnn_epch100	v9379	Y08WOMTSL
9	12.92002525842654	0.5009072480042186		9	25	cnn_epch100	v9379	Y08WOMTSL
0	12.142542495318027	0.5878890724901319		0	25	cnn_epch100	v9379	Y04WOMTSL
1	12.206023841936757	0.561688766119487		1	25	cnn_epch100	v9379	Y04WOMTSL
2	11.934348592104906	0.5741986506256674		2	25	cnn_epch100	v9379	Y04WOMTSL
3	11.93321791904436	0.5851393626925233		3	25	cnn_epch100	v9379	Y04WOMTSL
4	11.733862735068824	0.5972668531262111		4	25	cnn_epch100	v9379	Y04WOMTSL
5	11.552732879179178	0.5806138745501983		5	25	cnn_epch100	v9379	Y04WOMTSL
6	11.642864544406065	0.5807157498428902		6	25	cnn_epch100	v9379	Y04WOMTSL
7	12.195017389105482	0.6001573465502287		7	25	cnn_epch100	v9379	Y04WOMTSL
8	11.428655790077883	0.6001831024917528		8	25	cnn_epch100	v9379	Y04WOMTSL
9	11.636453114491855	0.5732301178772552		9	25	cnn_epch100	v9379	Y04WOMTSL
0	12.08355727623856	0.5099035613901157		0	25	cnn_epch100	v9379	Y04WOMTSR
1	12.95674811767998	0.4904269985837017		1	25	cnn_epch100	v9379	Y04WOMTSR
2	12.105664717516127	0.4927528809062377		2	25	cnn_epch100	v9379	Y04WOMTSR
3	12.423292668587134	0.5087997151043956		3	25	cnn_epch100	v9379	Y04WOMTSR
4	12.781189132582108	0.4862296962671651		4	25	cnn_epch100	v9379	Y04WOMTSR
5	12.447274777466395	0.4827692262895969		5	25	cnn_epch100	v9379	Y04WOMTSR
6	12.176384733911949	0.4998348730190008		6	25	cnn_epch100	v9379	Y04WOMTSR
7	12.184499326091665	0.4904765861814201		7	25	cnn_epch100	v9379	Y04WOMTSR
8	12.248485747486964	0.4879424064441558		8	25	cnn_epch100	v9379	Y04WOMTSR
9	12.313443077388952	0.4938998215987404		9	25	cnn_epch100	v9379	Y04WOMTSR
0	12.027298716848346	0.5152804111333879		0	25	cnn_epch100	v9380	Y08WOMTSR
1	11.9696290301393	0.5214028005168999		1	25	cnn_epch100	v9380	Y08WOMTSR
2	12.123559936001906	0.5470459879717692		2	25	cnn_epch100	v9380	Y08WOMTSR
3	12.207270260240277	0.512638634131088		3	25	cnn_epch100	v9380	Y08WOMTSR
4	12.04175012746786	0.5245537689644433		4	25	cnn_epch100	v9380	Y08WOMTSR
5	11.710261913121702	0.5246603782216369		5	25	cnn_epch100	v9380	Y08WOMTSR
6	11.48522261186592	0.5639486898411136		6	25	cnn_epch100	v9380	Y08WOMTSR
7	11.888211147863402	0.5441865739624379		7	25	cnn_epch100	v9380	Y08WOMTSR
8	11.986934183918404	0.5247652699237058		8	25	cnn_epch100	v9380	Y08WOMTSR
9	11.81519564750053	0.5361781118218487		9	25	cnn_epch100	v9380	Y08WOMTSR
0	13.030452633030086	0.4758388451548898		0	25	cnn_epch100	v9380	Y08WOMTSL
1	13.448882521654433	0.474091326415849		1	25	cnn_epch100	v9380	Y08WOMTSL
2	12.604804869205903	0.491478490984909		2	25	cnn_epch100	v9380	Y08WOMTSL
3	12.980525164640149	0.4807992622906761		3	25	cnn_epch100	v9380	Y08WOMTSL
4	12.882878428892711	0.4895981875443299		4	25	cnn_epch100	v9380	Y08WOMTSL
5	12.670695314244387	0.49387797470794		5	25	cnn_epch100	v9380	Y08WOMTSL
6	12.929554187276963	0.4816553354196475		6	25	cnn_epch100	v9380	Y08WOMTSL
7	12.39860179061014	0.5001608269376462		7	25	cnn_epch100	v9380	Y08WOMTSL
8	12.783884629138916	0.4985142318217438		8	25	cnn_epch100	v9380	Y08WOMTSL
9	12.949836889296888	0.5026327642812504		9	25	cnn_epch100	v9380	Y08WOMTSL
0	11.981520719469392	0.5154185769879852		0	25	cnn_epch100	v9380	Y04WOMTSR
1	12.457226198412474	0.4966433348168405		1	25	cnn_epch100	v9380	Y04WOMTSR
2	12.046645012145078	0.4939274525459486		2	25	cnn_epch100	v9380	Y04WOMTSR
3	12.11688327710278	0.5152032146830869		3	25	cnn_epch100	v9380	Y04WOMTSR
4	12.371936827869993	0.4883078974535473		4	25	cnn_epch100	v9380	Y04WOMTSR
5	12.424441994227411	0.4881220751046105		5	25	cnn_epch100	v9380	Y04WOMTSR
6	12.068722370452903	0.5005251231615138		6	25	cnn_epch100	v9380	Y04WOMTSR
7	12.3572839916055	0.4806134520240935		7	25	cnn_epch100	v9380	Y04WOMTSR
8	12.18183826902699	0.4948116365037588		8	25	cnn_epch100	v9380	Y04WOMTSR
9	12.298168228831384	0.4989990128802755		9	25	cnn_epch100	v9380	Y04WOMTSR
0	12.161128190428062	0.583707314202193		0	25	cnn_epch100	v9380	Y04WOMTSL
1	11.94640673932701	0.5860951606780335		1	25	cnn_epch100	v9380	Y04WOMTSL
2	11.834124857901251	0.5825557002333188		2	25	cnn_epch100	v9380	Y04WOMTSL
3	11.627592064802329	0.5831832698398882		3	25	cnn_epch100	v9380	Y04WOMTSL
4	11.850513099028454	0.5837503993616541		4	25	cnn_epch100	v9380	Y04WOMTSL
5	11.444064075229504	0.5763873531194099		5	25	cnn_epch100	v9380	Y04WOMTSL
6	11.857057095730696	0.5691918610563467		6	25	cnn_epch100	v9380	Y04WOMTSL
7	12.084394936843069	0.5956313758493282		7	25	cnn_epch100	v9380	Y04WOMTSL
8	11.431453077842807	0.6014510539852935		8	25	cnn_epch100	v9380	Y04WOMTSL
9	11.71486804936523	0.5654779483076933		9	25	cnn_epch100	v9380	Y04WOMTSL
0	11.919221714490536	0.5227942694458786		0	25	cnn_epch100	v9381	Y04WOMTSR
1	12.5083472995115	0.4981535726194597		1	25	cnn_epch100	v9381	Y04WOMTSR
2	11.811540000686724	0.5280581818934516		2	25	cnn_epch100	v9381	Y04WOMTSR
3	12.044947495094124	0.528709726780064		3	25	cnn_epch100	v9381	Y04WOMTSR
4	12.27367475851094	0.4988027372099053		4	25	cnn_epch100	v9381	Y04WOMTSR
5	12.16691978256906	0.5137207681267182		5	25	cnn_epch100	v9381	Y04WOMTSR
6	11.867249759088336	0.5209153103099458		6	25	cnn_epch100	v9381	Y04WOMTSR
7	12.084385816076612	0.5192211925439181		7	25	cnn_epch100	v9381	Y04WOMTSR
8	12.044285657386272	0.5108068676134314		8	25	cnn_epch100	v9381	Y04WOMTSR
9	12.337080867708153	0.534917553275009		9	25	cnn_epch100	v9381	Y04WOMTSR
0	11.951791642951507	0.5298019609096745		0	25	cnn_epch100	v9381	Y08WOMTSR
1	12.134674569406693	0.5101162964779339		1	25	cnn_epch100	v9381	Y08WOMTSR
2	11.872334679028755	0.5601907774178412		2	25	cnn_epch100	v9381	Y08WOMTSR
3	12.0600426211	0.5271957468326718		3	25	cnn_epch100	v9381	Y08WOMTSR
4	12.00352973339453	0.5250598288588958		4	25	cnn_epch100	v9381	Y08WOMTSR
5	11.633093567719628	0.5310262676558143		5	25	cnn_epch100	v9381	Y08WOMTSR
6	11.615581563357397	0.5646890144698617		6	25	cnn_epch100	v9381	Y08WOMTSR
7	11.840518945891134	0.5512362540185228		7	25	cnn_epch100	v9381	Y08WOMTSR
8	11.854323813530772	0.5396321649910272		8	25	cnn_epch100	v9381	Y08WOMTSR
9	11.709558083623955	0.5354597194995316		9	25	cnn_epch100	v9381	Y08WOMTSR
0	12.908540578070884	0.4726671451728487		0	25	cnn_epch100	v9381	Y08WOMTSL
1	13.252204454230336	0.4821919879599915		1	25	cnn_epch100	v9381	Y08WOMTSL
2	12.260809916706842	0.4896534032643788		2	25	cnn_epch100	v9381	Y08WOMTSL
3	13.044821631373136	0.4815932794816955		3	25	cnn_epch100	v9381	Y08WOMTSL
4	12.815374310633336	0.4965146046924946		4	25	cnn_epch100	v9381	Y08WOMTSL
5	12.642889978083902	0.4951776009568466		5	25	cnn_epch100	v9381	Y08WOMTSL
6	12.46219002449388	0.4954912754973553		6	25	cnn_epch100	v9381	Y08WOMTSL
7	12.79091590750091	0.5048862112975707		7	25	cnn_epch100	v9381	Y08WOMTSL
8	12.730011676531015	0.5028302386049738		8	25	cnn_epch100	v9381	Y08WOMTSL
9	12.88140606760801	0.5036238242108646		9	25	cnn_epch100	v9381	Y08WOMTSL
0	12.15231587745207	0.5892034922333573		0	25	cnn_epch100	v9381	Y04WOMTSL
1	12.02429260278036	0.5870563423508136		1	25	cnn_epch100	v9381	Y04WOMTSL
2	11.95671094294373	0.5746483659044692		2	25	cnn_epch100	v9381	Y04WOMTSL
3	11.72281479876668	0.5692951812351745		3	25	cnn_epch100	v9381	Y04WOMTSL
4	12.096405065661251	0.586647972161167		4	25	cnn_epch100	v9381	Y04WOMTSL
5	11.397850778966886	0.5798133449051097		5	25	cnn_epch100	v9381	Y04WOMTSL
6	11.7677947027748	0.5714489195615355		6	25	cnn_epch100	v9381	Y04WOMTSL
7	12.060346098820569	0.5928387712676046		7	25	cnn_epch100	v9381	Y04WOMTSL
8	11.618055593668084	0.5824010754882847		8	25	cnn_epch100	v9381	Y04WOMTSL
9	11.826422385912748	0.5661843151484932		9	25	cnn_epch100	v9381	Y04WOMTSL
0	12.167161399244558	0.5933566244244188		0	25	cnn_epch100	v9382	Y04WOMTSL
1	12.084666130164674	0.5923082006777078		1	25	cnn_epch100	v9382	Y04WOMTSL
2	11.900498557536126	0.5826154732632692		2	25	cnn_epch100	v9382	Y04WOMTSL
3	11.544680048948068	0.5864524804248453		3	25	cnn_epch100	v9382	Y04WOMTSL
4	11.762033416862836	0.5902008035729702		4	25	cnn_epch100	v9382	Y04WOMTSL
5	11.435832286038496	0.5759504933586144		5	25	cnn_epch100	v9382	Y04WOMTSL
6	11.754587021663502	0.5776704665953443		6	25	cnn_epch100	v9382	Y04WOMTSL
7	11.988540769799071	0.5962827130350092		7	25	cnn_epch100	v9382	Y04WOMTSL
8	11.524366634405403	0.6084657333143546		8	25	cnn_epch100	v9382	Y04WOMTSL
9	11.586547940377288	0.5845173326357223		9	25	cnn_epch100	v9382	Y04WOMTSL
0	12.849755051737796	0.4675885074960085		0	25	cnn_epch100	v9382	Y08WOMTSL
1	13.197009034146983	0.4675721292465666		1	25	cnn_epch100	v9382	Y08WOMTSL
2	12.386873885627336	0.4761115405526617		2	25	cnn_epch100	v9382	Y08WOMTSL
3	13.334377914407431	0.4488200053032279		3	25	cnn_epch100	v9382	Y08WOMTSL
4	12.957608314794816	0.4728526447285411		4	25	cnn_epch100	v9382	Y08WOMTSL
5	12.728886656560798	0.4844783784006948		5	25	cnn_epch100	v9382	Y08WOMTSL
6	12.775673271527989	0.4649943438997971		6	25	cnn_epch100	v9382	Y08WOMTSL
7	12.621784255478111	0.4725284645449527		7	25	cnn_epch100	v9382	Y08WOMTSL
8	12.969542698954925	0.484006899587894		8	25	cnn_epch100	v9382	Y08WOMTSL
9	13.038614155262469	0.4887032606286406		9	25	cnn_epch100	v9382	Y08WOMTSL
0	13.056043025464628	0.3917962073219866		0	25	cnn_epch100	v9382	Y08WOMTSR
1	12.704949521797117	0.4298721853103309		1	25	cnn_epch100	v9382	Y08WOMTSR
2	12.78072147472804	0.4523238854849482		2	25	cnn_epch100	v9382	Y08WOMTSR
3	13.015032949300448	0.3998178568776471		3	25	cnn_epch100	v9382	Y08WOMTSR
4	13.085458066468371	0.400369233044943		4	25	cnn_epch100	v9382	Y08WOMTSR
5	12.452650742714788	0.4219680454902303		5	25	cnn_epch100	v9382	Y08WOMTSR
6	12.496052623311604	0.4367922693833694		6	25	cnn_epch100	v9382	Y08WOMTSR
7	12.990564272534185	0.4208365334024908		7	25	cnn_epch100	v9382	Y08WOMTSR
8	12.906533035725811	0.4114639094775794		8	25	cnn_epch100	v9382	Y08WOMTSR
9	13.069742782236528	0.3987028444812561		9	25	cnn_epch100	v9382	Y08WOMTSR
0	12.163603240124685	0.4938242192642438		0	25	cnn_epch100	v9382	Y04WOMTSR
1	12.707072353342836	0.4600081881618217		1	25	cnn_epch100	v9382	Y04WOMTSR
2	12.067797827478117	0.4945853433668823		2	25	cnn_epch100	v9382	Y04WOMTSR
3	12.450130445773	0.4845809759324884		3	25	cnn_epch100	v9382	Y04WOMTSR
4	12.567338089292354	0.4631843070145892		4	25	cnn_epch100	v9382	Y04WOMTSR
5	12.44260206775274	0.4782016539042518		5	25	cnn_epch100	v9382	Y04WOMTSR
6	12.32688619383042	0.4690713598439235		6	25	cnn_epch100	v9382	Y04WOMTSR
7	12.41332439832942	0.461810175031061		7	25	cnn_epch100	v9382	Y04WOMTSR
8	12.286329179355626	0.4800140154724552		8	25	cnn_epch100	v9382	Y04WOMTSR
9	12.322097642812642	0.5034017997215449		9	25	cnn_epch100	v9382	Y04WOMTSR
0	12.11557027192267	0.4987409208411839		0	25	cnn_epch100	v9383	Y04WOMTSR
1	12.82026402282987	0.4751108816186719		1	25	cnn_epch100	v9383	Y04WOMTSR
2	12.25037375213294	0.4835333057345546		2	25	cnn_epch100	v9383	Y04WOMTSR
3	12.54163625515549	0.4917868835435517		3	25	cnn_epch100	v9383	Y04WOMTSR
4	12.68200688133218	0.4495408151671126		4	25	cnn_epch100	v9383	Y04WOMTSR
5	12.44609839735962	0.4776078022445343		5	25	cnn_epch100	v9383	Y04WOMTSR
6	12.165474766499065	0.4836333654080006		6	25	cnn_epch100	v9383	Y04WOMTSR
7	12.366826908409736	0.4668537500200168		7	25	cnn_epch100	v9383	Y04WOMTSR
8	12.25048457476232	0.4886761280803966		8	25	cnn_epch100	v9383	Y04WOMTSR
9	12.381426900616573	0.4904503746608349		9	25	cnn_epch100	v9383	Y04WOMTSR
0	13.04060947716162	0.3756621648391915		0	25	cnn_epch100	v9383	Y08WOMTSR
1	12.7731062126259	0.4179868200650536		1	25	cnn_epch100	v9383	Y08WOMTSR
2	12.947328947320964	0.4199329021011468		2	25	cnn_epch100	v9383	Y08WOMTSR
3	13.045285235859009	0.4042547064775293		3	25	cnn_epch100	v9383	Y08WOMTSR
4	12.865590111351436	0.4114799950829723		4	25	cnn_epch100	v9383	Y08WOMTSR
5	12.594828130645364	0.4027543236038704		5	25	cnn_epch100	v9383	Y08WOMTSR
6	12.655312164378325	0.4101342641203854		6	25	cnn_epch100	v9383	Y08WOMTSR
7	12.775799082460985	0.4317945728482303		7	25	cnn_epch100	v9383	Y08WOMTSR
8	12.873937314298864	0.4063075216579634		8	25	cnn_epch100	v9383	Y08WOMTSR
9	12.757569065271834	0.4024535730092508		9	25	cnn_epch100	v9383	Y08WOMTSR
0	12.583858184860684	0.5011343792414584		0	25	cnn_epch100	v9383	Y08WOMTSL
1	13.263742368281942	0.4946129610937312		1	25	cnn_epch100	v9383	Y08WOMTSL
2	12.06906254874682	0.5154975312731177		2	25	cnn_epch100	v9383	Y08WOMTSL
3	12.710055834600526	0.5119981876287537		3	25	cnn_epch100	v9383	Y08WOMTSL
4	12.677348692794354	0.5090157989961975		4	25	cnn_epch100	v9383	Y08WOMTSL
5	12.579396012498414	0.5097759018360516		5	25	cnn_epch100	v9383	Y08WOMTSL
6	12.32840701233566	0.5077990709065148		6	25	cnn_epch100	v9383	Y08WOMTSL
7	12.124439599229238	0.5319438632231746		7	25	cnn_epch100	v9383	Y08WOMTSL
8	12.669148329384477	0.5178740438964349		8	25	cnn_epch100	v9383	Y08WOMTSL
9	12.736222252844597	0.5193852541041256		9	25	cnn_epch100	v9383	Y08WOMTSL
0	12.258161848638986	0.5753063328759327		0	25	cnn_epch100	v9383	Y04WOMTSL
1	12.216737365738853	0.5601292466110629		1	25	cnn_epch100	v9383	Y04WOMTSL
2	11.988415237855994	0.5684158990910173		2	25	cnn_epch100	v9383	Y04WOMTSL
3	11.960501341706058	0.5612880020129066		3	25	cnn_epch100	v9383	Y04WOMTSL
4	11.784168891255232	0.5843582211879651		4	25	cnn_epch100	v9383	Y04WOMTSL
5	11.44225717992602	0.5727963547151299		5	25	cnn_epch100	v9383	Y04WOMTSL
6	11.97603659389946	0.5541011681096178		6	25	cnn_epch100	v9383	Y04WOMTSL
7	12.203054015161774	0.583189520641357		7	25	cnn_epch100	v9383	Y04WOMTSL
8	11.504749989351756	0.5924975311114227		8	25	cnn_epch100	v9383	Y04WOMTSL
9	12.303550675985312	0.5196414567558479		9	25	cnn_epch100	v9383	Y04WOMTSL
0	12.766220212579936	0.4186904702363801		0	25	cnn_epch100	v9384	Y08WOMTSR
1	12.718728273373465	0.4323076741952772		1	25	cnn_epch100	v9384	Y08WOMTSR
2	12.760543991253003	0.4455562742889757		2	25	cnn_epch100	v9384	Y08WOMTSR
3	12.880488958200417	0.4186384505537104		3	25	cnn_epch100	v9384	Y08WOMTSR
4	12.740749239910548	0.4287301647353619		4	25	cnn_epch100	v9384	Y08WOMTSR
5	12.588054208146083	0.4048997567378781		5	25	cnn_epch100	v9384	Y08WOMTSR
6	12.482297162512696	0.4346090762907466		6	25	cnn_epch100	v9384	Y08WOMTSR
7	12.940632283905954	0.415102382616797		7	25	cnn_epch100	v9384	Y08WOMTSR
8	12.870940824880488	0.4189552090446115		8	25	cnn_epch100	v9384	Y08WOMTSR
9	12.746979807157125	0.4194079516466255		9	25	cnn_epch100	v9384	Y08WOMTSR
0	12.815670729181884	0.4816215808217636		0	25	cnn_epch100	v9384	Y08WOMTSL
1	13.111816432125591	0.4868034680553865		1	25	cnn_epch100	v9384	Y08WOMTSL
2	12.279138743012751	0.5079718079075051		2	25	cnn_epch100	v9384	Y08WOMTSL
3	12.893344116982709	0.4930867226864918		3	25	cnn_epch100	v9384	Y08WOMTSL
4	12.857401534423625	0.4975905794394561		4	25	cnn_epch100	v9384	Y08WOMTSL
5	12.824503505560996	0.4776518141412129		5	25	cnn_epch100	v9384	Y08WOMTSL
6	12.577908286080811	0.4798702510280929		6	25	cnn_epch100	v9384	Y08WOMTSL
7	12.422882858022849	0.5005498297949182		7	25	cnn_epch100	v9384	Y08WOMTSL
8	12.743558311822255	0.5049917299509121		8	25	cnn_epch100	v9384	Y08WOMTSL
9	12.998949445308806	0.5002379290382039		9	25	cnn_epch100	v9384	Y08WOMTSL
0	12.487620166428462	0.4550240006801227		0	25	cnn_epch100	v9384	Y04WOMTSR
1	12.776651064603271	0.4525184174681466		1	25	cnn_epch100	v9384	Y04WOMTSR
2	12.171959024863522	0.475565800354046		2	25	cnn_epch100	v9384	Y04WOMTSR
3	13.195097776951238	0.3955651455246387		3	25	cnn_epch100	v9384	Y04WOMTSR
4	13.184484107657855	0.4173149319191922		4	25	cnn_epch100	v9384	Y04WOMTSR
5	12.721779093300457	0.4482466840732839		5	25	cnn_epch100	v9384	Y04WOMTSR
6	12.39501645863646	0.4553394138195173		6	25	cnn_epch100	v9384	Y04WOMTSR
7	12.567394323073916	0.4424096535502611		7	25	cnn_epch100	v9384	Y04WOMTSR
8	12.766234798661042	0.4478274836736439		8	25	cnn_epch100	v9384	Y04WOMTSR
9	12.519573907771326	0.4710128926945656		9	25	cnn_epch100	v9384	Y04WOMTSR
0	12.42145350609589	0.5746694294365476		0	25	cnn_epch100	v9384	Y04WOMTSL
1	12.310840289438731	0.5598315043357962		1	25	cnn_epch100	v9384	Y04WOMTSL
2	12.000763916094034	0.5680895477624107		2	25	cnn_epch100	v9384	Y04WOMTSL
3	11.84948565945659	0.5555225731604849		3	25	cnn_epch100	v9384	Y04WOMTSL
4	11.981335915914585	0.5697308091878399		4	25	cnn_epch100	v9384	Y04WOMTSL
5	11.513772795333198	0.5638850315860443		5	25	cnn_epch100	v9384	Y04WOMTSL
6	12.154642170095956	0.5570786105733717		6	25	cnn_epch100	v9384	Y04WOMTSL
7	12.17220408602657	0.5879299021616716		7	25	cnn_epch100	v9384	Y04WOMTSL
8	11.709699245867125	0.5784001179894964		8	25	cnn_epch100	v9384	Y04WOMTSL
9	11.836421813169297	0.5519743509287653		9	25	cnn_epch100	v9384	Y04WOMTSL
0	12.449873044915076	0.5623305884302952		0	25	cnn_epch100	v9385	Y04WOMTSL
1	12.551318425568692	0.5308517104396732		1	25	cnn_epch100	v9385	Y04WOMTSL
2	12.080055960634464	0.5577585088168101		2	25	cnn_epch100	v9385	Y04WOMTSL
3	11.755811440763363	0.5646210495579617		3	25	cnn_epch100	v9385	Y04WOMTSL
4	12.086913761856772	0.55379004221966		4	25	cnn_epch100	v9385	Y04WOMTSL
5	11.616094646097553	0.5613087785095459		5	25	cnn_epch100	v9385	Y04WOMTSL
6	11.95187734662385	0.5521432633835006		6	25	cnn_epch100	v9385	Y04WOMTSL
7	12.294901849994847	0.5755003156603579		7	25	cnn_epch100	v9385	Y04WOMTSL
8	11.568505352953938	0.5904860494071791		8	25	cnn_epch100	v9385	Y04WOMTSL
9	12.069417928149422	0.5464571999183712		9	25	cnn_epch100	v9385	Y04WOMTSL
0	12.737709152860711	0.4811427783841471		0	25	cnn_epch100	v9385	Y08WOMTSL
1	13.116302060667795	0.4934851586520035		1	25	cnn_epch100	v9385	Y08WOMTSL
2	12.296211150238303	0.4963429119968858		2	25	cnn_epch100	v9385	Y08WOMTSL
3	13.003854625611934	0.4854221387899207		3	25	cnn_epch100	v9385	Y08WOMTSL
4	12.909146158623326	0.4862193325827693		4	25	cnn_epch100	v9385	Y08WOMTSL
5	12.543917931387636	0.5094562250299101		5	25	cnn_epch100	v9385	Y08WOMTSL
6	12.726907744743452	0.4979436510606106		6	25	cnn_epch100	v9385	Y08WOMTSL
7	12.40251329090522	0.5032142301294331		7	25	cnn_epch100	v9385	Y08WOMTSL
8	12.716788455402924	0.5082010001473912		8	25	cnn_epch100	v9385	Y08WOMTSL
9	13.029327933870698	0.5023142485482054		9	25	cnn_epch100	v9385	Y08WOMTSL
0	12.040115022374067	0.5098611164341792		0	25	cnn_epch100	v9385	Y04WOMTSR
1	12.70067848785997	0.4686371500339084		1	25	cnn_epch100	v9385	Y04WOMTSR
2	12.20038271304445	0.4803527884020294		2	25	cnn_epch100	v9385	Y04WOMTSR
3	12.27950728019984	0.5004338406518826		3	25	cnn_epch100	v9385	Y04WOMTSR
4	12.91711316970035	0.4502473265848479		4	25	cnn_epch100	v9385	Y04WOMTSR
5	12.592425947942251	0.4780046050811909		5	25	cnn_epch100	v9385	Y04WOMTSR
6	12.09398738364174	0.5002902474336125		6	25	cnn_epch100	v9385	Y04WOMTSR
7	12.269957260625322	0.4970873005796132		7	25	cnn_epch100	v9385	Y04WOMTSR
8	12.416041502451808	0.4689469867721512		8	25	cnn_epch100	v9385	Y04WOMTSR
9	12.228754606655244	0.5043972857435481		9	25	cnn_epch100	v9385	Y04WOMTSR
0	12.68234222637894	0.4260431009251544		0	25	cnn_epch100	v9385	Y08WOMTSR
1	12.368724962171184	0.4698270754304217		1	25	cnn_epch100	v9385	Y08WOMTSR
2	12.62960165630906	0.4697651903365741		2	25	cnn_epch100	v9385	Y08WOMTSR
3	12.871312519982348	0.435628701217618		3	25	cnn_epch100	v9385	Y08WOMTSR
4	12.606679681266922	0.4512358600309146		4	25	cnn_epch100	v9385	Y08WOMTSR
5	12.414355391719567	0.4406830145054807		5	25	cnn_epch100	v9385	Y08WOMTSR
6	12.27360814152168	0.4664023964209633		6	25	cnn_epch100	v9385	Y08WOMTSR
7	12.557585584146391	0.4623733155208517		7	25	cnn_epch100	v9385	Y08WOMTSR
8	12.79911060359852	0.4250721876521463		8	25	cnn_epch100	v9385	Y08WOMTSR
9	12.346457296082225	0.4671119634844806		9	25	cnn_epch100	v9385	Y08WOMTSR
0	11.78979095654845	0.6160180780332957		0	25	cnn_epch100	v9386	Y04WOMTSL
1	11.961480893928847	0.5899924894351457		1	25	cnn_epch100	v9386	Y04WOMTSL
2	11.727712864354684	0.5962288216990449		2	25	cnn_epch100	v9386	Y04WOMTSL
3	11.50605430942414	0.590549906207712		3	25	cnn_epch100	v9386	Y04WOMTSL
4	11.828836861819871	0.5928160378338811		4	25	cnn_epch100	v9386	Y04WOMTSL
5	11.441219228445467	0.5898662155356236		5	25	cnn_epch100	v9386	Y04WOMTSL
6	11.670527488611162	0.5858072181131878		6	25	cnn_epch100	v9386	Y04WOMTSL
7	11.963295229495964	0.6022620932816117		7	25	cnn_epch100	v9386	Y04WOMTSL
8	11.328544885085812	0.6117666156475856		8	25	cnn_epch100	v9386	Y04WOMTSL
9	11.544759182247606	0.5838254645268154		9	25	cnn_epch100	v9386	Y04WOMTSL
0	12.09811684715611	0.5005055819598045		0	25	cnn_epch100	v9386	Y04WOMTSR
1	12.613751723238748	0.4741395094571273		1	25	cnn_epch100	v9386	Y04WOMTSR
2	12.033826190030364	0.4955705253851883		2	25	cnn_epch100	v9386	Y04WOMTSR
3	12.177649727059835	0.5073542912656779		3	25	cnn_epch100	v9386	Y04WOMTSR
4	12.642424082634989	0.4597436423351405		4	25	cnn_epch100	v9386	Y04WOMTSR
5	12.492487287636685	0.494712915319072		5	25	cnn_epch100	v9386	Y04WOMTSR
6	12.057282686832137	0.4985300682438546		6	25	cnn_epch100	v9386	Y04WOMTSR
7	12.059835681858702	0.5078492613196818		7	25	cnn_epch100	v9386	Y04WOMTSR
8	12.32055493508365	0.4810770143007518		8	25	cnn_epch100	v9386	Y04WOMTSR
9	12.238967974804652	0.502320392914897		9	25	cnn_epch100	v9386	Y04WOMTSR
0	12.6751300537891	0.4274344982909873		0	25	cnn_epch100	v9386	Y08WOMTSR
1	12.5117288146207	0.4545004466807384		1	25	cnn_epch100	v9386	Y08WOMTSR
2	12.760440183307065	0.4507715580563232		2	25	cnn_epch100	v9386	Y08WOMTSR
3	12.939815790743872	0.4163459307172451		3	25	cnn_epch100	v9386	Y08WOMTSR
4	12.670008161686448	0.4405249028828364		4	25	cnn_epch100	v9386	Y08WOMTSR
5	12.567843638644538	0.4127375611960414		5	25	cnn_epch100	v9386	Y08WOMTSR
6	12.471390554165517	0.456985934485748		6	25	cnn_epch100	v9386	Y08WOMTSR
7	12.733486698289656	0.4611011390239309		7	25	cnn_epch100	v9386	Y08WOMTSR
8	12.692192112833116	0.4344224533147142		8	25	cnn_epch100	v9386	Y08WOMTSR
9	12.749133446353254	0.4168976769345696		9	25	cnn_epch100	v9386	Y08WOMTSR
0	12.723995240932458	0.4881561302210215		0	25	cnn_epch100	v9386	Y08WOMTSL
1	12.96550553434662	0.4955892846112706		1	25	cnn_epch100	v9386	Y08WOMTSL
2	12.140111378130708	0.5113502952219986		2	25	cnn_epch100	v9386	Y08WOMTSL
3	12.88546404111907	0.492804368621242		3	25	cnn_epch100	v9386	Y08WOMTSL
4	12.786072292147775	0.4973143176707836		4	25	cnn_epch100	v9386	Y08WOMTSL
5	12.741271350058334	0.4940704115834983		5	25	cnn_epch100	v9386	Y08WOMTSL
6	12.350089367212355	0.5062299976861725		6	25	cnn_epch100	v9386	Y08WOMTSL
7	12.346160806138217	0.5120422736318234		7	25	cnn_epch100	v9386	Y08WOMTSL
8	12.746033366502669	0.5050377672169436		8	25	cnn_epch100	v9386	Y08WOMTSL
9	12.826087128810164	0.5138770522725505		9	25	cnn_epch100	v9386	Y08WOMTSL
0	12.970568122335168	0.4710777902691059		0	25	cnn_epch100	v9387	Y08WOMTSL
1	13.051261449066466	0.4864864060036174		1	25	cnn_epch100	v9387	Y08WOMTSL
2	12.304486793808488	0.49501016044278		2	25	cnn_epch100	v9387	Y08WOMTSL
3	12.883007080242985	0.4920332858775958		3	25	cnn_epch100	v9387	Y08WOMTSL
4	12.755948669681068	0.497762624799971		4	25	cnn_epch100	v9387	Y08WOMTSL
5	12.549281240380244	0.5098045628714144		5	25	cnn_epch100	v9387	Y08WOMTSL
6	12.612621758879856	0.50451240751061		6	25	cnn_epch100	v9387	Y08WOMTSL
7	12.380984732873207	0.502685862053688		7	25	cnn_epch100	v9387	Y08WOMTSL
8	12.88174157050151	0.4988175792005033		8	25	cnn_epch100	v9387	Y08WOMTSL
9	13.099313084593083	0.4811781246861262		9	25	cnn_epch100	v9387	Y08WOMTSL
0	12.605719174765406	0.4372650540968428		0	25	cnn_epch100	v9387	Y08WOMTSR
1	12.574637514599642	0.4439974858651655		1	25	cnn_epch100	v9387	Y08WOMTSR
2	12.812404696506125	0.4466648855193478		2	25	cnn_epch100	v9387	Y08WOMTSR
3	12.984641352585028	0.4394406077117507		3	25	cnn_epch100	v9387	Y08WOMTSR
4	12.556642367525807	0.4630936294146615		4	25	cnn_epch100	v9387	Y08WOMTSR
5	12.398938395401885	0.4381068702304469		5	25	cnn_epch100	v9387	Y08WOMTSR
6	12.12756908903585	0.4874667185216567		6	25	cnn_epch100	v9387	Y08WOMTSR
7	12.57617072239512	0.4608231410530362		7	25	cnn_epch100	v9387	Y08WOMTSR
8	12.644574199524769	0.4519594558508638		8	25	cnn_epch100	v9387	Y08WOMTSR
9	12.349253163189582	0.4627590384807156		9	25	cnn_epch100	v9387	Y08WOMTSR
0	12.050102093105124	0.5066580520097255		0	25	cnn_epch100	v9387	Y04WOMTSR
1	12.275194636016597	0.5079184954458433		1	25	cnn_epch100	v9387	Y04WOMTSR
2	11.882264969739298	0.5139230746527121		2	25	cnn_epch100	v9387	Y04WOMTSR
3	12.407599282303464	0.5093737175490682		3	25	cnn_epch100	v9387	Y04WOMTSR
4	12.560144129227838	0.4839760954670277		4	25	cnn_epch100	v9387	Y04WOMTSR
5	12.20801757618407	0.5093900107339451		5	25	cnn_epch100	v9387	Y04WOMTSR
6	12.001890423778642	0.512506151969743		6	25	cnn_epch100	v9387	Y04WOMTSR
7	11.908260959749704	0.5257662190452463		7	25	cnn_epch100	v9387	Y04WOMTSR
8	12.011403650616312	0.5167430324020076		8	25	cnn_epch100	v9387	Y04WOMTSR
9	12.141232586319312	0.5183270885970372		9	25	cnn_epch100	v9387	Y04WOMTSR
0	12.004585154581482	0.6006761552786011		0	25	cnn_epch100	v9387	Y04WOMTSL
1	11.826089842314747	0.597386475775589		1	25	cnn_epch100	v9387	Y04WOMTSL
2	11.83785605345916	0.581251977630757		2	25	cnn_epch100	v9387	Y04WOMTSL
3	11.534732900414305	0.5881688833112769		3	25	cnn_epch100	v9387	Y04WOMTSL
4	11.7635455465211	0.5868763121025711		4	25	cnn_epch100	v9387	Y04WOMTSL
5	11.485760333039895	0.5851311855359936		5	25	cnn_epch100	v9387	Y04WOMTSL
6	11.87891947282358	0.5719229072925631		6	25	cnn_epch100	v9387	Y04WOMTSL
7	12.016406634422088	0.6105114072474277		7	25	cnn_epch100	v9387	Y04WOMTSL
8	11.226583903457472	0.6175942993472164		8	25	cnn_epch100	v9387	Y04WOMTSL
9	11.619220264258294	0.5788741906924916		9	25	cnn_epch100	v9387	Y04WOMTSL
0	12.046167811520997	0.5287460052090952		0	25	cnn_epch100	v9388	Y08WOMTSR
1	11.913152205242865	0.5267478175841971		1	25	cnn_epch100	v9388	Y08WOMTSR
2	11.827852402231834	0.5601931394779507		2	25	cnn_epch100	v9388	Y08WOMTSR
3	12.227886992866823	0.5114900569125793		3	25	cnn_epch100	v9388	Y08WOMTSR
4	12.041339308729247	0.5382757745833832		4	25	cnn_epch100	v9388	Y08WOMTSR
5	11.756088952736906	0.5264354885754925		5	25	cnn_epch100	v9388	Y08WOMTSR
6	11.624042504126727	0.5696179905066232		6	25	cnn_epch100	v9388	Y08WOMTSR
7	12.035480052370277	0.5618031189024836		7	25	cnn_epch100	v9388	Y08WOMTSR
8	12.00117683308236	0.5239724382521503		8	25	cnn_epch100	v9388	Y08WOMTSR
9	11.653308083343145	0.5450946005877081		9	25	cnn_epch100	v9388	Y08WOMTSR
0	12.429305873556114	0.5578120127583543		0	25	cnn_epch100	v9388	Y04WOMTSL
1	12.61424363979354	0.526328623149506		1	25	cnn_epch100	v9388	Y04WOMTSL
2	12.109746044732256	0.5577869404758284		2	25	cnn_epch100	v9388	Y04WOMTSL
3	12.012948427617474	0.5391109930473754		3	25	cnn_epch100	v9388	Y04WOMTSL
4	12.22612557369088	0.5432205275205492		4	25	cnn_epch100	v9388	Y04WOMTSL
5	11.810664687877884	0.5401772239883474		5	25	cnn_epch100	v9388	Y04WOMTSL
6	12.150848792674472	0.5281857541202324		6	25	cnn_epch100	v9388	Y04WOMTSL
7	12.380325774028885	0.5596744647090794		7	25	cnn_epch100	v9388	Y04WOMTSL
8	11.891129662016729	0.5591258555581079		8	25	cnn_epch100	v9388	Y04WOMTSL
9	12.16019471165215	0.5346665389412265		9	25	cnn_epch100	v9388	Y04WOMTSL
0	13.14945041402276	0.4405836553926911		0	25	cnn_epch100	v9388	Y08WOMTSL
1	13.34392869265997	0.4605270912548381		1	25	cnn_epch100	v9388	Y08WOMTSL
2	12.474526990223872	0.4727063031925643		2	25	cnn_epch100	v9388	Y08WOMTSL
3	13.235771385131669	0.4509135390799383		3	25	cnn_epch100	v9388	Y08WOMTSL
4	13.046164138537906	0.4844134352914832		4	25	cnn_epch100	v9388	Y08WOMTSL
5	12.986510455308885	0.4542002515799641		5	25	cnn_epch100	v9388	Y08WOMTSL
6	12.848928759950835	0.4621308770004302		6	25	cnn_epch100	v9388	Y08WOMTSL
7	12.589310128289569	0.4812643753026072		7	25	cnn_epch100	v9388	Y08WOMTSL
8	12.919703861151731	0.4952709718890886		8	25	cnn_epch100	v9388	Y08WOMTSL
9	13.144729255166451	0.4831808566601673		9	25	cnn_epch100	v9388	Y08WOMTSL
0	12.198140940432076	0.493538593687291		0	25	cnn_epch100	v9388	Y04WOMTSR
1	12.763866148631031	0.4621243998859672		1	25	cnn_epch100	v9388	Y04WOMTSR
2	12.000613753529905	0.5076431879825412		2	25	cnn_epch100	v9388	Y04WOMTSR
3	12.21674952872574	0.5096939867031627		3	25	cnn_epch100	v9388	Y04WOMTSR
4	12.649592367852549	0.4596584711470295		4	25	cnn_epch100	v9388	Y04WOMTSR
5	12.50196494636624	0.4877160192540891		5	25	cnn_epch100	v9388	Y04WOMTSR
6	12.164578378608075	0.5070697367341296		6	25	cnn_epch100	v9388	Y04WOMTSR
7	12.00859079134406	0.5119166417792765		7	25	cnn_epch100	v9388	Y04WOMTSR
8	12.478579980905096	0.493786991883643		8	25	cnn_epch100	v9388	Y04WOMTSR
9	12.109648646657432	0.5188111934682196		9	25	cnn_epch100	v9388	Y04WOMTSR
0	12.177795476921306	0.4959787175147795		0	25	cnn_epch100	v9725	Y04WOMTSR
1	12.49772598945675	0.4802838822443215		1	25	cnn_epch100	v9725	Y04WOMTSR
2	12.104603381692913	0.4908026326325695		2	25	cnn_epch100	v9725	Y04WOMTSR
3	12.573359541827353	0.4806723279645764		3	25	cnn_epch100	v9725	Y04WOMTSR
4	12.501080933704811	0.4834567269578171		4	25	cnn_epch100	v9725	Y04WOMTSR
5	12.604410134630823	0.4651463539037288		5	25	cnn_epch100	v9725	Y04WOMTSR
6	12.166113936039867	0.4842786074071982		6	25	cnn_epch100	v9725	Y04WOMTSR
7	12.335030921579667	0.4725790793346391		7	25	cnn_epch100	v9725	Y04WOMTSR
8	12.249162014949704	0.4846932606583305		8	25	cnn_epch100	v9725	Y04WOMTSR
9	12.33785017869718	0.4914867542771387		9	25	cnn_epch100	v9725	Y04WOMTSR
0	12.090634476299334	0.5925067812812045		0	25	cnn_epch100	v9725	Y04WOMTSL
1	11.992266372571237	0.5826820243943028		1	25	cnn_epch100	v9725	Y04WOMTSL
2	11.827585005509372	0.585767932997616		2	25	cnn_epch100	v9725	Y04WOMTSL
3	11.997618304039918	0.579358790491237		3	25	cnn_epch100	v9725	Y04WOMTSL
4	11.758434586808846	0.5873886128727264		4	25	cnn_epch100	v9725	Y04WOMTSL
5	11.51561262528983	0.5727825080452259		5	25	cnn_epch100	v9725	Y04WOMTSL
6	11.818271367250128	0.5724865110415686		6	25	cnn_epch100	v9725	Y04WOMTSL
7	12.45253910938321	0.5980540400568313		7	25	cnn_epch100	v9725	Y04WOMTSL
8	11.25598315769606	0.6144872597012251		8	25	cnn_epch100	v9725	Y04WOMTSL
9	11.66743618612032	0.5735873098645626		9	25	cnn_epch100	v9725	Y04WOMTSL
0	12.703182253297015	0.4205534506230817		0	25	cnn_epch100	v9725	Y08WOMTSR
1	12.7084866473698	0.4390655163893851		1	25	cnn_epch100	v9725	Y08WOMTSR
2	12.783972590974956	0.4452813753337758		2	25	cnn_epch100	v9725	Y08WOMTSR
3	12.9121019133858	0.4155270675186466		3	25	cnn_epch100	v9725	Y08WOMTSR
4	12.719062264019763	0.4386071497011294		4	25	cnn_epch100	v9725	Y08WOMTSR
5	12.353606515934064	0.4397601715801196		5	25	cnn_epch100	v9725	Y08WOMTSR
6	12.540876964664571	0.4284355899354836		6	25	cnn_epch100	v9725	Y08WOMTSR
7	12.812401559678657	0.4284412095004655		7	25	cnn_epch100	v9725	Y08WOMTSR
8	12.846332354833248	0.4083427307231013		8	25	cnn_epch100	v9725	Y08WOMTSR
9	12.749326151845777	0.4114729643262045		9	25	cnn_epch100	v9725	Y08WOMTSR
0	13.05196771416422	0.4480422463477194		0	25	cnn_epch100	v9725	Y08WOMTSL
1	13.43703714329356	0.4533404942278561		1	25	cnn_epch100	v9725	Y08WOMTSL
2	12.35525423783066	0.4755753542498728		2	25	cnn_epch100	v9725	Y08WOMTSL
3	13.524204558600584	0.4478268054091334		3	25	cnn_epch100	v9725	Y08WOMTSL
4	13.259018314900064	0.4676436330092724		4	25	cnn_epch100	v9725	Y08WOMTSL
5	12.932680680430396	0.4611289843470462		5	25	cnn_epch100	v9725	Y08WOMTSL
6	12.814066218596327	0.4546284019711918		6	25	cnn_epch100	v9725	Y08WOMTSL
7	13.173524031293187	0.4514019789651923		7	25	cnn_epch100	v9725	Y08WOMTSL
8	12.94523862522908	0.4827082157433143		8	25	cnn_epch100	v9725	Y08WOMTSL
9	13.03227109662308	0.4845298313826831		9	25	cnn_epch100	v9725	Y08WOMTSL
0	12.634566379549458	0.4972830744389739		0	25	cnn_epch100	v9726	Y08WOMTSL
1	12.842085286603837	0.5133433290804197		1	25	cnn_epch100	v9726	Y08WOMTSL
2	12.09782392129544	0.5178745123747213		2	25	cnn_epch100	v9726	Y08WOMTSL
3	12.768706894207256	0.5086729636212302		3	25	cnn_epch100	v9726	Y08WOMTSL
4	12.688707147848678	0.5144162417720114		4	25	cnn_epch100	v9726	Y08WOMTSL
5	12.462114445882394	0.5204250770005482		5	25	cnn_epch100	v9726	Y08WOMTSL
6	12.240488936083644	0.5175229604617414		6	25	cnn_epch100	v9726	Y08WOMTSL
7	12.103934387532172	0.5334786077592204		7	25	cnn_epch100	v9726	Y08WOMTSL
8	12.658629853628646	0.5229465311706486		8	25	cnn_epch100	v9726	Y08WOMTSL
9	12.752212102390876	0.5192910256720468		9	25	cnn_epch100	v9726	Y08WOMTSL
0	12.740844955060789	0.4154125793348561		0	25	cnn_epch100	v9726	Y08WOMTSR
1	12.98422242152096	0.386454789843234		1	25	cnn_epch100	v9726	Y08WOMTSR
2	13.0819938328592	0.4145649064751996		2	25	cnn_epch100	v9726	Y08WOMTSR
3	12.873090026232257	0.4150577618339258		3	25	cnn_epch100	v9726	Y08WOMTSR
4	12.799691096693865	0.4192265529173031		4	25	cnn_epch100	v9726	Y08WOMTSR
5	12.784178825794344	0.3998767951911525		5	25	cnn_epch100	v9726	Y08WOMTSR
6	12.465008104037198	0.4400364330781215		6	25	cnn_epch100	v9726	Y08WOMTSR
7	12.796206161059384	0.4300423745092805		7	25	cnn_epch100	v9726	Y08WOMTSR
8	12.688482128473318	0.4322748174183624		8	25	cnn_epch100	v9726	Y08WOMTSR
9	12.793174624045768	0.3906831682690829		9	25	cnn_epch100	v9726	Y08WOMTSR
0	12.658008893805738	0.5339791380971599		0	25	cnn_epch100	v9726	Y04WOMTSL
1	12.413751789911355	0.5408355334208531		1	25	cnn_epch100	v9726	Y04WOMTSL
2	12.252033225680032	0.5386574030004311		2	25	cnn_epch100	v9726	Y04WOMTSL
3	12.12484719809135	0.5268232046047653		3	25	cnn_epch100	v9726	Y04WOMTSL
4	12.445782289238547	0.5227667073248586		4	25	cnn_epch100	v9726	Y04WOMTSL
5	11.952283227767158	0.5227679873768978		5	25	cnn_epch100	v9726	Y04WOMTSL
6	12.480294599283418	0.5092714108106065		6	25	cnn_epch100	v9726	Y04WOMTSL
7	12.8045738692866	0.5344883876585756		7	25	cnn_epch100	v9726	Y04WOMTSL
8	11.970447068906868	0.5446331069380093		8	25	cnn_epch100	v9726	Y04WOMTSL
9	12.179909590892931	0.5254536693969226		9	25	cnn_epch100	v9726	Y04WOMTSL
0	12.341529573518358	0.4733340480295956		0	25	cnn_epch100	v9726	Y04WOMTSR
1	12.531394215941535	0.4763315900333579		1	25	cnn_epch100	v9726	Y04WOMTSR
2	12.190912119592852	0.4781550843009632		2	25	cnn_epch100	v9726	Y04WOMTSR
3	12.38426695083351	0.4822820537546044		3	25	cnn_epch100	v9726	Y04WOMTSR
4	12.842306725815776	0.4422887917887725		4	25	cnn_epch100	v9726	Y04WOMTSR
5	12.735599022995627	0.4400337086257364		5	25	cnn_epch100	v9726	Y04WOMTSR
6	12.345667176556413	0.4607809565052749		6	25	cnn_epch100	v9726	Y04WOMTSR
7	12.383167655819362	0.4729403211022477		7	25	cnn_epch100	v9726	Y04WOMTSR
8	12.43285047606157	0.4640237484974621		8	25	cnn_epch100	v9726	Y04WOMTSR
9	12.63140505349558	0.4757667571282139		9	25	cnn_epch100	v9726	Y04WOMTSR
0	13.459151176159768	0.4157298707518796		0	25	cnn_epch100	v9727	Y08WOMTSL
1	13.580035629662484	0.4274235048316877		1	25	cnn_epch100	v9727	Y08WOMTSL
2	12.558049063323876	0.4505878537668469		2	25	cnn_epch100	v9727	Y08WOMTSL
3	13.326658779555313	0.4361535874901957		3	25	cnn_epch100	v9727	Y08WOMTSL
4	13.23106768386736	0.439157632815063		4	25	cnn_epch100	v9727	Y08WOMTSL
5	13.048013695816804	0.4443735301586184		5	25	cnn_epch100	v9727	Y08WOMTSL
6	12.778232723941436	0.4509454292189954		6	25	cnn_epch100	v9727	Y08WOMTSL
7	12.653091680290034	0.4677910206505861		7	25	cnn_epch100	v9727	Y08WOMTSL
8	13.179434963877789	0.4481329818893488		8	25	cnn_epch100	v9727	Y08WOMTSL
9	13.450172412808064	0.4494223346870173		9	25	cnn_epch100	v9727	Y08WOMTSL
0	11.705438303063971	0.5465749670830367		0	25	cnn_epch100	v9727	Y04WOMTSR
1	12.325094660877664	0.5262703417513008		1	25	cnn_epch100	v9727	Y04WOMTSR
2	11.703543079575589	0.5348319189231372		2	25	cnn_epch100	v9727	Y04WOMTSR
3	11.829212861783528	0.5475575874253953		3	25	cnn_epch100	v9727	Y04WOMTSR
4	12.14745278895115	0.5130678612233444		4	25	cnn_epch100	v9727	Y04WOMTSR
5	12.055357351689024	0.5289991312754112		5	25	cnn_epch100	v9727	Y04WOMTSR
6	11.86532368695551	0.5286078363525595		6	25	cnn_epch100	v9727	Y04WOMTSR
7	11.964406660890193	0.5193511547891174		7	25	cnn_epch100	v9727	Y04WOMTSR
8	12.069696174438231	0.5135923125904309		8	25	cnn_epch100	v9727	Y04WOMTSR
9	11.909563053659037	0.5436467561065732		9	25	cnn_epch100	v9727	Y04WOMTSR
0	12.765585825535547	0.42290420276989		0	25	cnn_epch100	v9727	Y08WOMTSR
1	12.610603841530944	0.4493186988555402		1	25	cnn_epch100	v9727	Y08WOMTSR
2	12.69854694803404	0.4549592688227343		2	25	cnn_epch100	v9727	Y08WOMTSR
3	12.930244811045442	0.4157673635920073		3	25	cnn_epch100	v9727	Y08WOMTSR
4	12.601429077326502	0.4503351779523867		4	25	cnn_epch100	v9727	Y08WOMTSR
5	12.656586632615335	0.4178011359781293		5	25	cnn_epch100	v9727	Y08WOMTSR
6	12.171158370292762	0.4797439835430746		6	25	cnn_epch100	v9727	Y08WOMTSR
7	12.50505297127078	0.4668014564775702		7	25	cnn_epch100	v9727	Y08WOMTSR
8	12.703137441000766	0.435010113535134		8	25	cnn_epch100	v9727	Y08WOMTSR
9	12.573111549129646	0.4223749511966422		9	25	cnn_epch100	v9727	Y08WOMTSR
0	12.449864330392662	0.5549858842930695		0	25	cnn_epch100	v9727	Y04WOMTSL
1	12.398313850129403	0.5487157731646358		1	25	cnn_epch100	v9727	Y04WOMTSL
2	12.10073616275082	0.5647231070182199		2	25	cnn_epch100	v9727	Y04WOMTSL
3	11.99403189561855	0.5396469068651352		3	25	cnn_epch100	v9727	Y04WOMTSL
4	12.2012377423225	0.5599386597044358		4	25	cnn_epch100	v9727	Y04WOMTSL
5	11.641988500110385	0.5515500470231008		5	25	cnn_epch100	v9727	Y04WOMTSL
6	12.022280357620874	0.5490307977736835		6	25	cnn_epch100	v9727	Y04WOMTSL
7	12.436482995139295	0.5666651319831482		7	25	cnn_epch100	v9727	Y04WOMTSL
8	11.663872894057109	0.5758172151611618		8	25	cnn_epch100	v9727	Y04WOMTSL
9	11.975019358678944	0.5389053460178724		9	25	cnn_epch100	v9727	Y04WOMTSL
0	12.09431861687157	0.5101313470199784		0	25	cnn_epch100	v9728	Y04WOMTSR
1	12.442244581467689	0.4903005349181196		1	25	cnn_epch100	v9728	Y04WOMTSR
2	11.883500852197942	0.5141337162590218		2	25	cnn_epch100	v9728	Y04WOMTSR
3	12.101767500802524	0.5181647898198294		3	25	cnn_epch100	v9728	Y04WOMTSR
4	12.577136212685256	0.4842755343613281		4	25	cnn_epch100	v9728	Y04WOMTSR
5	12.220957374814514	0.5077222402454707		5	25	cnn_epch100	v9728	Y04WOMTSR
6	11.840676570932915	0.5267121598435769		6	25	cnn_epch100	v9728	Y04WOMTSR
7	11.923327082646637	0.5246510884042863		7	25	cnn_epch100	v9728	Y04WOMTSR
8	12.076318639777856	0.5136357056136454		8	25	cnn_epch100	v9728	Y04WOMTSR
9	12.011307893465252	0.5298506178837015		9	25	cnn_epch100	v9728	Y04WOMTSR
0	12.0158450502503	0.5288103508279788		0	25	cnn_epch100	v9728	Y08WOMTSR
1	11.93776803576112	0.5216305562611617		1	25	cnn_epch100	v9728	Y08WOMTSR
2	11.94695653728082	0.5552353339358189		2	25	cnn_epch100	v9728	Y08WOMTSR
3	12.092817431028651	0.521043137669232		3	25	cnn_epch100	v9728	Y08WOMTSR
4	11.924736662165358	0.5400414910354997		4	25	cnn_epch100	v9728	Y08WOMTSR
5	11.728578011450768	0.5268818439914124		5	25	cnn_epch100	v9728	Y08WOMTSR
6	11.560468891036344	0.5526373545059778		6	25	cnn_epch100	v9728	Y08WOMTSR
7	11.761642074108863	0.5562357895336076		7	25	cnn_epch100	v9728	Y08WOMTSR
8	11.844052892166095	0.5412205415932301		8	25	cnn_epch100	v9728	Y08WOMTSR
9	11.93842881056683	0.5215304735268		9	25	cnn_epch100	v9728	Y08WOMTSR
0	12.680554491445648	0.4888398271516236		0	25	cnn_epch100	v9728	Y08WOMTSL
1	13.14776551382522	0.4759264983601982		1	25	cnn_epch100	v9728	Y08WOMTSL
2	12.347747408455945	0.5018889953125677		2	25	cnn_epch100	v9728	Y08WOMTSL
3	12.9798109819825	0.4872329871672898		3	25	cnn_epch100	v9728	Y08WOMTSL
4	12.770011980741476	0.5041971759187417		4	25	cnn_epch100	v9728	Y08WOMTSL
5	12.451947182499085	0.5165306966926009		5	25	cnn_epch100	v9728	Y08WOMTSL
6	12.63696069510957	0.4996416037554191		6	25	cnn_epch100	v9728	Y08WOMTSL
7	12.438856644417475	0.5055852848527278		7	25	cnn_epch100	v9728	Y08WOMTSL
8	12.893466618096634	0.4869566045599497		8	25	cnn_epch100	v9728	Y08WOMTSL
9	12.77199176202379	0.5188460709760705		9	25	cnn_epch100	v9728	Y08WOMTSL
0	12.49750174983413	0.5694921619582705		0	25	cnn_epch100	v9728	Y04WOMTSL
1	12.5957555891556	0.5392406442693476		1	25	cnn_epch100	v9728	Y04WOMTSL
2	12.166519639249923	0.5519463764607797		2	25	cnn_epch100	v9728	Y04WOMTSL
3	12.271930415273944	0.5521189707741891		3	25	cnn_epch100	v9728	Y04WOMTSL
4	12.096062173603578	0.5534330109702779		4	25	cnn_epch100	v9728	Y04WOMTSL
5	11.606546985876326	0.5574968192810336		5	25	cnn_epch100	v9728	Y04WOMTSL
6	12.037332150925945	0.5482807784921578		6	25	cnn_epch100	v9728	Y04WOMTSL
7	12.397000041077389	0.5711607110859648		7	25	cnn_epch100	v9728	Y04WOMTSL
8	11.822854611653842	0.5649349698534109		8	25	cnn_epch100	v9728	Y04WOMTSL
9	11.890920540009366	0.5514312709860301		9	25	cnn_epch100	v9728	Y04WOMTSL
0	12.465870445137377	0.5592731769229364		0	25	cnn_epch100	v9729	Y04WOMTSL
1	12.229792060095953	0.5593046087009118		1	25	cnn_epch100	v9729	Y04WOMTSL
2	11.8864109904474	0.5787024938122078		2	25	cnn_epch100	v9729	Y04WOMTSL
3	11.75940467412232	0.5654616214286186		3	25	cnn_epch100	v9729	Y04WOMTSL
4	12.006834322897287	0.5769357696068282		4	25	cnn_epch100	v9729	Y04WOMTSL
5	11.565775658937296	0.5588256692947215		5	25	cnn_epch100	v9729	Y04WOMTSL
6	11.902636491448648	0.558339175582793		6	25	cnn_epch100	v9729	Y04WOMTSL
7	12.501159304014305	0.5953841232468733		7	25	cnn_epch100	v9729	Y04WOMTSL
8	11.622608713498764	0.580616136879486		8	25	cnn_epch100	v9729	Y04WOMTSL
9	11.79103271845476	0.5589740022392938		9	25	cnn_epch100	v9729	Y04WOMTSL
0	12.78792545880868	0.4811138192054995		0	25	cnn_epch100	v9729	Y08WOMTSL
1	13.455690400205128	0.4439266301792289		1	25	cnn_epch100	v9729	Y08WOMTSL
2	12.227062444151432	0.4917668391091033		2	25	cnn_epch100	v9729	Y08WOMTSL
3	13.041472945331362	0.4715025196968166		3	25	cnn_epch100	v9729	Y08WOMTSL
4	12.9191415689665	0.478799460221253		4	25	cnn_epch100	v9729	Y08WOMTSL
5	12.864334925136912	0.47580985847019		5	25	cnn_epch100	v9729	Y08WOMTSL
6	12.876872145747765	0.4637440740774353		6	25	cnn_epch100	v9729	Y08WOMTSL
7	12.6341780721505	0.4850154905248068		7	25	cnn_epch100	v9729	Y08WOMTSL
8	12.8598831882639	0.4886910919740535		8	25	cnn_epch100	v9729	Y08WOMTSL
9	12.898890705702836	0.5017370049700857		9	25	cnn_epch100	v9729	Y08WOMTSL
0	11.945725406798395	0.5187720344344259		0	25	cnn_epch100	v9729	Y04WOMTSR
1	12.426960928135555	0.4915036653243341		1	25	cnn_epch100	v9729	Y04WOMTSR
2	11.987723341584022	0.4984406877732007		2	25	cnn_epch100	v9729	Y04WOMTSR
3	12.14273919596804	0.512988341142379		3	25	cnn_epch100	v9729	Y04WOMTSR
4	12.412221855801446	0.4847775780987352		4	25	cnn_epch100	v9729	Y04WOMTSR
5	12.23936641563341	0.5032426667595956		5	25	cnn_epch100	v9729	Y04WOMTSR
6	12.098331051015156	0.5006376869017893		6	25	cnn_epch100	v9729	Y04WOMTSR
7	11.972365153352602	0.5180546397766697		7	25	cnn_epch100	v9729	Y04WOMTSR
8	12.233956909113289	0.4952112643840164		8	25	cnn_epch100	v9729	Y04WOMTSR
9	12.127126133284998	0.5163729071655281		9	25	cnn_epch100	v9729	Y04WOMTSR
0	12.85102350194874	0.4057513800370944		0	25	cnn_epch100	v9729	Y08WOMTSR
1	12.719628247400877	0.4303248712435532		1	25	cnn_epch100	v9729	Y08WOMTSR
2	12.783074171085664	0.4442260490920618		2	25	cnn_epch100	v9729	Y08WOMTSR
3	12.879528591187972	0.4199867619682799		3	25	cnn_epch100	v9729	Y08WOMTSR
4	12.74073728407875	0.4277240314942744		4	25	cnn_epch100	v9729	Y08WOMTSR
5	12.529107210454862	0.4159906272156188		5	25	cnn_epch100	v9729	Y08WOMTSR
6	12.537176574374344	0.4273508549809978		6	25	cnn_epch100	v9729	Y08WOMTSR
7	12.732598083400166	0.4366461563887396		7	25	cnn_epch100	v9729	Y08WOMTSR
8	12.80514156599047	0.4344869408887257		8	25	cnn_epch100	v9729	Y08WOMTSR
9	12.495891945398652	0.4381416706251665		9	25	cnn_epch100	v9729	Y08WOMTSR
0	12.46090289008357	0.5541122166320149		0	25	cnn_epch100	v9730	Y04WOMTSL
1	12.584728957310302	0.5383816054832765		1	25	cnn_epch100	v9730	Y04WOMTSL
2	12.212300505357684	0.5441612858614119		2	25	cnn_epch100	v9730	Y04WOMTSL
3	12.284553871346937	0.5351519860478718		3	25	cnn_epch100	v9730	Y04WOMTSL
4	12.276497564182892	0.5395735053286942		4	25	cnn_epch100	v9730	Y04WOMTSL
5	11.824525501075058	0.5466511110921418		5	25	cnn_epch100	v9730	Y04WOMTSL
6	12.211569832591053	0.5297110754496326		6	25	cnn_epch100	v9730	Y04WOMTSL
7	12.383579095679474	0.5711055482020739		7	25	cnn_epch100	v9730	Y04WOMTSL
8	12.06804017087686	0.5535023457222978		8	25	cnn_epch100	v9730	Y04WOMTSL
9	12.382578800437368	0.5013792334560196		9	25	cnn_epch100	v9730	Y04WOMTSL
0	11.895361589489468	0.5275411237726951		0	25	cnn_epch100	v9730	Y04WOMTSR
1	12.397508878469	0.4966655744117385		1	25	cnn_epch100	v9730	Y04WOMTSR
2	11.834035147491155	0.5174043276299574		2	25	cnn_epch100	v9730	Y04WOMTSR
3	12.136466474376302	0.5189154815316603		3	25	cnn_epch100	v9730	Y04WOMTSR
4	12.42609890791644	0.4907460498167814		4	25	cnn_epch100	v9730	Y04WOMTSR
5	12.229552038093852	0.5070492216555277		5	25	cnn_epch100	v9730	Y04WOMTSR
6	12.061535626811336	0.5014148581309137		6	25	cnn_epch100	v9730	Y04WOMTSR
7	12.0990161927589	0.5124236380502987		7	25	cnn_epch100	v9730	Y04WOMTSR
8	12.138468911472746	0.5086000305451646		8	25	cnn_epch100	v9730	Y04WOMTSR
9	11.99021225451577	0.5339981324398072		9	25	cnn_epch100	v9730	Y04WOMTSR
0	12.61215138723775	0.4983979290472116		0	25	cnn_epch100	v9730	Y08WOMTSL
1	12.820809883588888	0.5112140004740783		1	25	cnn_epch100	v9730	Y08WOMTSL
2	12.479920653784792	0.4901064251306755		2	25	cnn_epch100	v9730	Y08WOMTSL
3	12.959671437248645	0.4983901084860924		3	25	cnn_epch100	v9730	Y08WOMTSL
4	12.691765922603228	0.5053048519547786		4	25	cnn_epch100	v9730	Y08WOMTSL
5	12.855962859271465	0.5006872602776751		5	25	cnn_epch100	v9730	Y08WOMTSL
6	12.297796353246	0.5123328207052498		6	25	cnn_epch100	v9730	Y08WOMTSL
7	12.331011857345798	0.5228862209942909		7	25	cnn_epch100	v9730	Y08WOMTSL
8	12.57455021808133	0.5204679271048381		8	25	cnn_epch100	v9730	Y08WOMTSL
9	12.739278225927803	0.521736839083661		9	25	cnn_epch100	v9730	Y08WOMTSL
0	11.820120344327332	0.536771462598855		0	25	cnn_epch100	v9730	Y08WOMTSR
1	12.013331621144806	0.519247919600718		1	25	cnn_epch100	v9730	Y08WOMTSR
2	11.908434086114504	0.5497899023235793		2	25	cnn_epch100	v9730	Y08WOMTSR
3	12.248806921218206	0.5095538456978679		3	25	cnn_epch100	v9730	Y08WOMTSR
4	11.97487033694354	0.5399876420469447		4	25	cnn_epch100	v9730	Y08WOMTSR
5	11.71254405383944	0.5218498478972109		5	25	cnn_epch100	v9730	Y08WOMTSR
6	11.535859506595276	0.5583904943505064		6	25	cnn_epch100	v9730	Y08WOMTSR
7	11.77501122295913	0.5582126696720475		7	25	cnn_epch100	v9730	Y08WOMTSR
8	11.95406731341539	0.5294182014033029		8	25	cnn_epch100	v9730	Y08WOMTSR
9	11.843742617593632	0.5238159586355093		9	25	cnn_epch100	v9730	Y08WOMTSR
0	12.59229225295713	0.4453733549859864		0	25	cnn_epch100	v9731	Y08WOMTSR
1	12.610500482035595	0.4437993904581754		1	25	cnn_epch100	v9731	Y08WOMTSR
2	12.65307384649002	0.4597146802893451		2	25	cnn_epch100	v9731	Y08WOMTSR
3	12.792627284590314	0.430110641754125		3	25	cnn_epch100	v9731	Y08WOMTSR
4	12.452726062216511	0.4679732123671077		4	25	cnn_epch100	v9731	Y08WOMTSR
5	12.332743523935532	0.4441961172259216		5	25	cnn_epch100	v9731	Y08WOMTSR
6	12.66578123738883	0.4457701963500573		6	25	cnn_epch100	v9731	Y08WOMTSR
7	12.64793310004566	0.4532968064377781		7	25	cnn_epch100	v9731	Y08WOMTSR
8	12.642493062584933	0.4428533439164651		8	25	cnn_epch100	v9731	Y08WOMTSR
9	12.620881358988983	0.4298465385662297		9	25	cnn_epch100	v9731	Y08WOMTSR
0	12.869539397701743	0.4653631338867919		0	25	cnn_epch100	v9731	Y08WOMTSL
1	13.270567293366131	0.4604000102479834		1	25	cnn_epch100	v9731	Y08WOMTSL
2	12.319487337327631	0.4790821520766704		2	25	cnn_epch100	v9731	Y08WOMTSL
3	13.154627634468554	0.4621929672803316		3	25	cnn_epch100	v9731	Y08WOMTSL
4	12.963008116296372	0.472685746021995		4	25	cnn_epch100	v9731	Y08WOMTSL
5	12.833237760469896	0.4722823969561294		5	25	cnn_epch100	v9731	Y08WOMTSL
6	12.698620682988178	0.4722268484258025		6	25	cnn_epch100	v9731	Y08WOMTSL
7	12.689974404008892	0.4731718628845561		7	25	cnn_epch100	v9731	Y08WOMTSL
8	12.985563683151794	0.4755386034267091		8	25	cnn_epch100	v9731	Y08WOMTSL
9	13.17490953449471	0.466675956298629		9	25	cnn_epch100	v9731	Y08WOMTSL
0	11.761970959089163	0.5396309729096858		0	25	cnn_epch100	v9731	Y04WOMTSR
1	12.308828685133172	0.5102978373657584		1	25	cnn_epch100	v9731	Y04WOMTSR
2	12.029455386279992	0.5282525731939206		2	25	cnn_epch100	v9731	Y04WOMTSR
3	11.835515104548092	0.5486287144348888		3	25	cnn_epch100	v9731	Y04WOMTSR
4	12.394443286573342	0.4994767555654673		4	25	cnn_epch100	v9731	Y04WOMTSR
5	12.194075084177818	0.5333708831800004		5	25	cnn_epch100	v9731	Y04WOMTSR
6	11.74591512261041	0.5374605848446552		6	25	cnn_epch100	v9731	Y04WOMTSR
7	11.78880353004503	0.545545357008113		7	25	cnn_epch100	v9731	Y04WOMTSR
8	11.80483165812178	0.5388973528869894		8	25	cnn_epch100	v9731	Y04WOMTSR
9	11.977410121164434	0.5517162135400637		9	25	cnn_epch100	v9731	Y04WOMTSR
0	12.773091514394848	0.5431933769855718		0	25	cnn_epch100	v9731	Y04WOMTSL
1	12.770557607038796	0.5361303653062353		1	25	cnn_epch100	v9731	Y04WOMTSL
2	12.324337908171914	0.5387377113340107		2	25	cnn_epch100	v9731	Y04WOMTSL
3	12.05480860855249	0.532700990695512		3	25	cnn_epch100	v9731	Y04WOMTSL
4	12.162824001963264	0.5562143964723844		4	25	cnn_epch100	v9731	Y04WOMTSL
5	11.860317491767814	0.5292205302927163		5	25	cnn_epch100	v9731	Y04WOMTSL
6	12.243372270292518	0.5288018920259024		6	25	cnn_epch100	v9731	Y04WOMTSL
7	12.442013979843546	0.5628032497080767		7	25	cnn_epch100	v9731	Y04WOMTSL
8	11.808337687077264	0.5666451167432197		8	25	cnn_epch100	v9731	Y04WOMTSL
9	12.02171710773201	0.5319226579737948		9	25	cnn_epch100	v9731	Y04WOMTSL
0	12.023993414640458	0.5961256180471147		0	25	cnn_epch100	v9732	Y04WOMTSL
1	12.114996740517196	0.5726321010905098		1	25	cnn_epch100	v9732	Y04WOMTSL
2	12.007876565520258	0.5706618262611215		2	25	cnn_epch100	v9732	Y04WOMTSL
3	11.741212778819463	0.5668182809042916		3	25	cnn_epch100	v9732	Y04WOMTSL
4	11.819721221601514	0.5838427149285406		4	25	cnn_epch100	v9732	Y04WOMTSL
5	11.504157182499888	0.5649278025633869		5	25	cnn_epch100	v9732	Y04WOMTSL
6	11.827825209849523	0.564434429815221		6	25	cnn_epch100	v9732	Y04WOMTSL
7	11.90041642542807	0.6112011622477245		7	25	cnn_epch100	v9732	Y04WOMTSL
8	11.666475419912397	0.5821300021345085		8	25	cnn_epch100	v9732	Y04WOMTSL
9	11.673606733373164	0.5690422656074232		9	25	cnn_epch100	v9732	Y04WOMTSL
0	11.689458926448236	0.5538574132363776		0	25	cnn_epch100	v9732	Y04WOMTSR
1	12.337523492098663	0.5112784451891299		1	25	cnn_epch100	v9732	Y04WOMTSR
2	11.901890799161825	0.5326343659563064		2	25	cnn_epch100	v9732	Y04WOMTSR
3	12.156613825714238	0.5118549715829168		3	25	cnn_epch100	v9732	Y04WOMTSR
4	12.42061750088414	0.4918024331766422		4	25	cnn_epch100	v9732	Y04WOMTSR
5	12.225884214535252	0.5287429944819546		5	25	cnn_epch100	v9732	Y04WOMTSR
6	11.759856129581731	0.5330821204483134		6	25	cnn_epch100	v9732	Y04WOMTSR
7	11.734502722819805	0.5467607776070535		7	25	cnn_epch100	v9732	Y04WOMTSR
8	11.983614395704858	0.5225301252634434		8	25	cnn_epch100	v9732	Y04WOMTSR
9	11.95689435989261	0.5459937640907586		9	25	cnn_epch100	v9732	Y04WOMTSR
0	12.691705659696355	0.4976470331315086		0	25	cnn_epch100	v9732	Y08WOMTSL
1	12.903037853108074	0.5054191012505197		1	25	cnn_epch100	v9732	Y08WOMTSL
2	12.158607587504846	0.5105089451331629		2	25	cnn_epch100	v9732	Y08WOMTSL
3	12.752700757771793	0.5054408631512962		3	25	cnn_epch100	v9732	Y08WOMTSL
4	12.70802643314715	0.5074202804474119		4	25	cnn_epch100	v9732	Y08WOMTSL
5	12.58038410595448	0.5037029372445366		5	25	cnn_epch100	v9732	Y08WOMTSL
6	12.612440715472298	0.5151349673440327		6	25	cnn_epch100	v9732	Y08WOMTSL
7	12.121309058404131	0.530879071947847		7	25	cnn_epch100	v9732	Y08WOMTSL
8	12.5575640530537	0.5297032746367741		8	25	cnn_epch100	v9732	Y08WOMTSL
9	12.682237558128078	0.5302994875546341		9	25	cnn_epch100	v9732	Y08WOMTSL
0	12.40823418968792	0.4620588775126736		0	25	cnn_epch100	v9732	Y08WOMTSR
1	12.322705323657503	0.4806801938143157		1	25	cnn_epch100	v9732	Y08WOMTSR
2	12.426101710610444	0.4898671595685923		2	25	cnn_epch100	v9732	Y08WOMTSR
3	12.712229687487143	0.4592147889594808		3	25	cnn_epch100	v9732	Y08WOMTSR
4	12.378541109515526	0.4772519767280717		4	25	cnn_epch100	v9732	Y08WOMTSR
5	12.326290770218664	0.4566850601223535		5	25	cnn_epch100	v9732	Y08WOMTSR
6	11.92493472818247	0.509590766369832		6	25	cnn_epch100	v9732	Y08WOMTSR
7	12.39942086717054	0.4914263343679863		7	25	cnn_epch100	v9732	Y08WOMTSR
8	12.501388731912597	0.4634734692595382		8	25	cnn_epch100	v9732	Y08WOMTSR
9	12.116802133220236	0.4889871129252386		9	25	cnn_epch100	v9732	Y08WOMTSR
0	13.331880948894655	0.4410411602665943		0	25	cnn_epch100	v9733	Y08WOMTSL
1	13.365522513935876	0.4634545982190072		1	25	cnn_epch100	v9733	Y08WOMTSL
2	12.296618738812157	0.4904130955986369		2	25	cnn_epch100	v9733	Y08WOMTSL
3	13.257102060792947	0.4651671637622127		3	25	cnn_epch100	v9733	Y08WOMTSL
4	13.081739218529936	0.4648375393569312		4	25	cnn_epch100	v9733	Y08WOMTSL
5	12.78123656583373	0.4832190672353161		5	25	cnn_epch100	v9733	Y08WOMTSL
6	12.679222828217668	0.4712787235673781		6	25	cnn_epch100	v9733	Y08WOMTSL
7	12.619658788932089	0.4865593672114947		7	25	cnn_epch100	v9733	Y08WOMTSL
8	12.916221250832832	0.4893265897786035		8	25	cnn_epch100	v9733	Y08WOMTSL
9	13.182810925082991	0.4722004344629818		9	25	cnn_epch100	v9733	Y08WOMTSL
0	12.559770403387068	0.4438188055693302		0	25	cnn_epch100	v9733	Y08WOMTSR
1	12.649152758116577	0.43168333934628		1	25	cnn_epch100	v9733	Y08WOMTSR
2	12.567233254857465	0.4757833273692599		2	25	cnn_epch100	v9733	Y08WOMTSR
3	12.674784264452247	0.4480426837657651		3	25	cnn_epch100	v9733	Y08WOMTSR
4	12.789221336294569	0.4497568119222058		4	25	cnn_epch100	v9733	Y08WOMTSR
5	12.418585314711205	0.4379370906310047		5	25	cnn_epch100	v9733	Y08WOMTSR
6	12.20270924176888	0.4745804263843717		6	25	cnn_epch100	v9733	Y08WOMTSR
7	12.515575681788096	0.4656575677308862		7	25	cnn_epch100	v9733	Y08WOMTSR
8	13.037942626998998	0.4637404703248828		8	25	cnn_epch100	v9733	Y08WOMTSR
9	12.344148648291425	0.4577737154975941		9	25	cnn_epch100	v9733	Y08WOMTSR
0	12.214266213315836	0.5842298542866055		0	25	cnn_epch100	v9733	Y04WOMTSL
1	12.016892347102909	0.5801804424128699		1	25	cnn_epch100	v9733	Y04WOMTSL
2	12.046045411012235	0.5608618949189065		2	25	cnn_epch100	v9733	Y04WOMTSL
3	11.730360789206838	0.5722583410757005		3	25	cnn_epch100	v9733	Y04WOMTSL
4	11.918069659892836	0.5708643842311945		4	25	cnn_epch100	v9733	Y04WOMTSL
5	11.624724618641872	0.5678349747363008		5	25	cnn_epch100	v9733	Y04WOMTSL
6	11.95243253113531	0.5563249841277202		6	25	cnn_epch100	v9733	Y04WOMTSL
7	12.21054784101445	0.5989567928932981		7	25	cnn_epch100	v9733	Y04WOMTSL
8	11.740438716464103	0.5783180923072855		8	25	cnn_epch100	v9733	Y04WOMTSL
9	12.146046045981857	0.564770442036884		9	25	cnn_epch100	v9733	Y04WOMTSL
0	12.3751153209965	0.4663639228271629		0	25	cnn_epch100	v9733	Y04WOMTSR
1	12.74805054431784	0.4520913099427569		1	25	cnn_epch100	v9733	Y04WOMTSR
2	12.30288827075104	0.4668635301607742		2	25	cnn_epch100	v9733	Y04WOMTSR
3	12.4880622052568	0.4772898207424869		3	25	cnn_epch100	v9733	Y04WOMTSR
4	13.119572066259275	0.4133090882940028		4	25	cnn_epch100	v9733	Y04WOMTSR
5	12.86177736330848	0.4373557588056892		5	25	cnn_epch100	v9733	Y04WOMTSR
6	12.778432511915218	0.4449777366385758		6	25	cnn_epch100	v9733	Y04WOMTSR
7	12.376998211983013	0.4651007562495133		7	25	cnn_epch100	v9733	Y04WOMTSR
8	12.528467702843397	0.4568154259128044		8	25	cnn_epch100	v9733	Y04WOMTSR
9	12.493111747476377	0.4719640177244999		9	25	cnn_epch100	v9733	Y04WOMTSR
0	13.412096490270558	0.4384835702802191		0	25	cnn_epch100	v9734	Y08WOMTSL
1	13.324115280847964	0.4530648906552813		1	25	cnn_epch100	v9734	Y08WOMTSL
2	12.55290773809134	0.4615356109919433		2	25	cnn_epch100	v9734	Y08WOMTSL
3	13.359117388682536	0.4413368276142927		3	25	cnn_epch100	v9734	Y08WOMTSL
4	12.901537830645658	0.4831842875531856		4	25	cnn_epch100	v9734	Y08WOMTSL
5	13.102105783386278	0.4434632378518554		5	25	cnn_epch100	v9734	Y08WOMTSL
6	12.790071365073706	0.4612314635879521		6	25	cnn_epch100	v9734	Y08WOMTSL
7	12.67119431655393	0.4655251373489302		7	25	cnn_epch100	v9734	Y08WOMTSL
8	13.100889629800989	0.4715727367899639		8	25	cnn_epch100	v9734	Y08WOMTSL
9	13.278120635138004	0.4625710379294415		9	25	cnn_epch100	v9734	Y08WOMTSL
0	12.799223590751817	0.4193855379917607		0	25	cnn_epch100	v9734	Y08WOMTSR
1	12.75505943096102	0.4220349041165293		1	25	cnn_epch100	v9734	Y08WOMTSR
2	12.64587763472957	0.4624785035204418		2	25	cnn_epch100	v9734	Y08WOMTSR
3	12.797579224127857	0.4289022770560804		3	25	cnn_epch100	v9734	Y08WOMTSR
4	12.664456543343452	0.4375316801880752		4	25	cnn_epch100	v9734	Y08WOMTSR
5	12.664148137035689	0.4154295525247387		5	25	cnn_epch100	v9734	Y08WOMTSR
6	12.204221534392472	0.4760408062333188		6	25	cnn_epch100	v9734	Y08WOMTSR
7	12.578680598401718	0.4571072768063829		7	25	cnn_epch100	v9734	Y08WOMTSR
8	12.80437509189309	0.4400263072180303		8	25	cnn_epch100	v9734	Y08WOMTSR
9	12.525378789451684	0.4378769268979144		9	25	cnn_epch100	v9734	Y08WOMTSR
0	12.0784970128792	0.5918674414993966		0	25	cnn_epch100	v9734	Y04WOMTSL
1	12.102121655656193	0.5792319784857456		1	25	cnn_epch100	v9734	Y04WOMTSL
2	11.9356078040154	0.5771222344752204		2	25	cnn_epch100	v9734	Y04WOMTSL
3	12.316295002044392	0.5679916008246975		3	25	cnn_epch100	v9734	Y04WOMTSL
4	11.913444770584851	0.5937166763260159		4	25	cnn_epch100	v9734	Y04WOMTSL
5	11.543888035233625	0.5710650500267086		5	25	cnn_epch100	v9734	Y04WOMTSL
6	11.955452371036138	0.5594079890941408		6	25	cnn_epch100	v9734	Y04WOMTSL
7	12.18007600895203	0.5933972850532456		7	25	cnn_epch100	v9734	Y04WOMTSL
8	11.8095924850739	0.5820507575063325		8	25	cnn_epch100	v9734	Y04WOMTSL
9	11.876362178809156	0.5647359815338692		9	25	cnn_epch100	v9734	Y04WOMTSL
0	10.963589213577874	0.6274561617586407		0	25	cnn_epch100	v9734	Y04WOMTSR
1	11.527428416707547	0.6030947224231614		1	25	cnn_epch100	v9734	Y04WOMTSR
2	10.866009549370215	0.6200425028946608		2	25	cnn_epch100	v9734	Y04WOMTSR
3	11.221342554234472	0.609307668542984		3	25	cnn_epch100	v9734	Y04WOMTSR
4	11.370859120192724	0.5947366104668668		4	25	cnn_epch100	v9734	Y04WOMTSR
5	11.03264991311894	0.6274904379846372		5	25	cnn_epch100	v9734	Y04WOMTSR
6	11.07779921014792	0.6139595907491502		6	25	cnn_epch100	v9734	Y04WOMTSR
7	11.003361681189444	0.6174663729193665		7	25	cnn_epch100	v9734	Y04WOMTSR
8	11.189015390349317	0.6027925381587774		8	25	cnn_epch100	v9734	Y04WOMTSR
9	11.061403887831508	0.6250744028398154		9	25	cnn_epch100	v9734	Y04WOMTSR
0	12.827499992183805	0.4718585502741295		0	25	cnn_epch100	v9735	Y08WOMTSL
1	13.113630995966856	0.4815617677708766		1	25	cnn_epch100	v9735	Y08WOMTSL
2	12.58161720625701	0.4770143719856231		2	25	cnn_epch100	v9735	Y08WOMTSL
3	12.823470477956622	0.4982710373847148		3	25	cnn_epch100	v9735	Y08WOMTSL
4	12.97560941383544	0.4970724523908181		4	25	cnn_epch100	v9735	Y08WOMTSL
5	12.69882203752968	0.4915074689272758		5	25	cnn_epch100	v9735	Y08WOMTSL
6	12.509007074089398	0.5144652119360933		6	25	cnn_epch100	v9735	Y08WOMTSL
7	12.40056450407626	0.5034241355683402		7	25	cnn_epch100	v9735	Y08WOMTSL
8	12.877784755201708	0.4902168783892149		8	25	cnn_epch100	v9735	Y08WOMTSL
9	12.746318338391388	0.517472047242983		9	25	cnn_epch100	v9735	Y08WOMTSL
0	11.896000738221993	0.5274616311862957		0	25	cnn_epch100	v9735	Y04WOMTSR
1	12.45966433596016	0.5045622640515603		1	25	cnn_epch100	v9735	Y04WOMTSR
2	11.857198803691851	0.5178461311387297		2	25	cnn_epch100	v9735	Y04WOMTSR
3	12.10236125671144	0.517742691289812		3	25	cnn_epch100	v9735	Y04WOMTSR
4	12.484784131796973	0.478302979017557		4	25	cnn_epch100	v9735	Y04WOMTSR
5	12.361844002118872	0.5049983316296854		5	25	cnn_epch100	v9735	Y04WOMTSR
6	12.015688614317314	0.5072778723307794		6	25	cnn_epch100	v9735	Y04WOMTSR
7	12.17049567796985	0.5062995397101453		7	25	cnn_epch100	v9735	Y04WOMTSR
8	12.070209512211932	0.5120205796584572		8	25	cnn_epch100	v9735	Y04WOMTSR
9	12.174240656588047	0.5111814347271383		9	25	cnn_epch100	v9735	Y04WOMTSR
0	12.09932137982782	0.5888125622464571		0	25	cnn_epch100	v9735	Y04WOMTSL
1	11.892205346157608	0.5928345526107814		1	25	cnn_epch100	v9735	Y04WOMTSL
2	11.787677157861037	0.5853672729799824		2	25	cnn_epch100	v9735	Y04WOMTSL
3	11.64043330892332	0.5792771706460346		3	25	cnn_epch100	v9735	Y04WOMTSL
4	11.76025801975374	0.5868370580209172		4	25	cnn_epch100	v9735	Y04WOMTSL
5	11.423435468506906	0.5742181412552474		5	25	cnn_epch100	v9735	Y04WOMTSL
6	11.676578570814046	0.5778873689805252		6	25	cnn_epch100	v9735	Y04WOMTSL
7	11.973053612523008	0.6022864748227751		7	25	cnn_epch100	v9735	Y04WOMTSL
8	11.37085334264312	0.6066559997405401		8	25	cnn_epch100	v9735	Y04WOMTSL
9	11.939803038163696	0.5664082761085925		9	25	cnn_epch100	v9735	Y04WOMTSL
0	11.926515919023544	0.5344031837368228		0	25	cnn_epch100	v9735	Y08WOMTSR
1	11.983577870825668	0.5246164503967246		1	25	cnn_epch100	v9735	Y08WOMTSR
2	11.842677103952283	0.5665485093796476		2	25	cnn_epch100	v9735	Y08WOMTSR
3	12.131703837383103	0.5151797617072115		3	25	cnn_epch100	v9735	Y08WOMTSR
4	11.82251421958303	0.5525896046832404		4	25	cnn_epch100	v9735	Y08WOMTSR
5	11.630931024458723	0.5315609052794064		5	25	cnn_epch100	v9735	Y08WOMTSR
6	11.411775840055872	0.5694248984212984		6	25	cnn_epch100	v9735	Y08WOMTSR
7	11.6310514865308	0.5703698892315228		7	25	cnn_epch100	v9735	Y08WOMTSR
8	12.167816402541822	0.5485565051540502		8	25	cnn_epch100	v9735	Y08WOMTSR
9	11.720578939637386	0.534102321432229		9	25	cnn_epch100	v9735	Y08WOMTSR
0	12.284440941800272	0.5858722503546141		0	25	cnn_epch100	v9736	Y04WOMTSL
1	12.12255489689282	0.5701306675987781		1	25	cnn_epch100	v9736	Y04WOMTSL
2	12.16758897321807	0.5635343265507464		2	25	cnn_epch100	v9736	Y04WOMTSL
3	11.83177969455324	0.5682430668463022		3	25	cnn_epch100	v9736	Y04WOMTSL
4	11.992518324627246	0.5658038918171213		4	25	cnn_epch100	v9736	Y04WOMTSL
5	11.567825775473114	0.5667645150585487		5	25	cnn_epch100	v9736	Y04WOMTSL
6	11.890720381997124	0.5554439613390935		6	25	cnn_epch100	v9736	Y04WOMTSL
7	12.107045911622176	0.6058620809774762		7	25	cnn_epch100	v9736	Y04WOMTSL
8	11.783989460173798	0.5712652594062068		8	25	cnn_epch100	v9736	Y04WOMTSL
9	12.59665714600906	0.522032713294022		9	25	cnn_epch100	v9736	Y04WOMTSL
0	12.694775594349649	0.4924296262650596		0	25	cnn_epch100	v9736	Y08WOMTSL
1	12.739590967634111	0.5199190729630402		1	25	cnn_epch100	v9736	Y08WOMTSL
2	12.225137110184551	0.5208996684479826		2	25	cnn_epch100	v9736	Y08WOMTSL
3	12.740397729096758	0.5103277241298374		3	25	cnn_epch100	v9736	Y08WOMTSL
4	12.653349434626216	0.5081138271161236		4	25	cnn_epch100	v9736	Y08WOMTSL
5	12.586247159922266	0.5089308874731407		5	25	cnn_epch100	v9736	Y08WOMTSL
6	12.213804370157929	0.5209009929284263		6	25	cnn_epch100	v9736	Y08WOMTSL
7	12.202212263596945	0.5259361948423643		7	25	cnn_epch100	v9736	Y08WOMTSL
8	12.584963626179182	0.5189251879552882		8	25	cnn_epch100	v9736	Y08WOMTSL
9	12.892659231306384	0.5138949260943149		9	25	cnn_epch100	v9736	Y08WOMTSL
0	12.071139257403924	0.5133442511907061		0	25	cnn_epch100	v9736	Y04WOMTSR
1	12.468775730146476	0.4842264414108696		1	25	cnn_epch100	v9736	Y04WOMTSR
2	12.157272250932223	0.4835165315905655		2	25	cnn_epch100	v9736	Y04WOMTSR
3	12.318399387902614	0.4903717911719144		3	25	cnn_epch100	v9736	Y04WOMTSR
4	12.710080924382432	0.4422193628519113		4	25	cnn_epch100	v9736	Y04WOMTSR
5	12.588478111339294	0.4709251327381782		5	25	cnn_epch100	v9736	Y04WOMTSR
6	12.216038438152582	0.4844963329921365		6	25	cnn_epch100	v9736	Y04WOMTSR
7	12.352036926430795	0.4798339336160775		7	25	cnn_epch100	v9736	Y04WOMTSR
8	12.367100972977514	0.4730839017292388		8	25	cnn_epch100	v9736	Y04WOMTSR
9	12.363088478264388	0.486528690381281		9	25	cnn_epch100	v9736	Y04WOMTSR
0	11.868510868689093	0.5338689531558304		0	25	cnn_epch100	v9736	Y08WOMTSR
1	12.147708994180071	0.5058358915571981		1	25	cnn_epch100	v9736	Y08WOMTSR
2	11.867796374186849	0.5553848349630727		2	25	cnn_epch100	v9736	Y08WOMTSR
3	12.112868523642817	0.5184870043617062		3	25	cnn_epch100	v9736	Y08WOMTSR
4	12.057178389143596	0.5259770645889374		4	25	cnn_epch100	v9736	Y08WOMTSR
5	11.678936986503944	0.5276748996286948		5	25	cnn_epch100	v9736	Y08WOMTSR
6	11.452491991837574	0.5666601531895761		6	25	cnn_epch100	v9736	Y08WOMTSR
7	11.680662077918036	0.5689405652411921		7	25	cnn_epch100	v9736	Y08WOMTSR
8	11.912571294935182	0.536288436382021		8	25	cnn_epch100	v9736	Y08WOMTSR
9	11.95862184904556	0.5243387785913618		9	25	cnn_epch100	v9736	Y08WOMTSR
0	11.796982045189132	0.5370391679372083		0	25	cnn_epch100	v9737	Y08WOMTSR
1	12.093088017657946	0.5130965101643689		1	25	cnn_epch100	v9737	Y08WOMTSR
2	11.805593336671771	0.5606084223180581		2	25	cnn_epch100	v9737	Y08WOMTSR
3	12.098571386462742	0.5311975554300246		3	25	cnn_epch100	v9737	Y08WOMTSR
4	11.805787242971714	0.5478365501679207		4	25	cnn_epch100	v9737	Y08WOMTSR
5	11.795897942693808	0.521141416946028		5	25	cnn_epch100	v9737	Y08WOMTSR
6	11.750153141178696	0.5656946169984665		6	25	cnn_epch100	v9737	Y08WOMTSR
7	11.865522827411768	0.5697902027919834		7	25	cnn_epch100	v9737	Y08WOMTSR
8	11.888903959232112	0.5400955762791715		8	25	cnn_epch100	v9737	Y08WOMTSR
9	11.709849550215711	0.5367550276643949		9	25	cnn_epch100	v9737	Y08WOMTSR
0	12.077644885770912	0.5938420927435833		0	25	cnn_epch100	v9737	Y04WOMTSL
1	12.0077350788777	0.580568808604635		1	25	cnn_epch100	v9737	Y04WOMTSL
2	11.86046217743852	0.5794906445895788		2	25	cnn_epch100	v9737	Y04WOMTSL
3	12.06926110079819	0.5648582523847979		3	25	cnn_epch100	v9737	Y04WOMTSL
4	11.930681927410625	0.5726364929907469		4	25	cnn_epch100	v9737	Y04WOMTSL
5	11.530096143766787	0.5639180375232451		5	25	cnn_epch100	v9737	Y04WOMTSL
6	11.936143543320224	0.5567385658089543		6	25	cnn_epch100	v9737	Y04WOMTSL
7	11.979991778950405	0.6013115267019312		7	25	cnn_epch100	v9737	Y04WOMTSL
8	11.515866505208924	0.5913091775499978		8	25	cnn_epch100	v9737	Y04WOMTSL
9	12.053939638541449	0.5776985803634329		9	25	cnn_epch100	v9737	Y04WOMTSL
0	11.836821000136757	0.5340014620892926		0	25	cnn_epch100	v9737	Y04WOMTSR
1	12.38838387405705	0.4987759699681637		1	25	cnn_epch100	v9737	Y04WOMTSR
2	11.865622963616556	0.514661950914727		2	25	cnn_epch100	v9737	Y04WOMTSR
3	12.64731825884716	0.4524400616142732		3	25	cnn_epch100	v9737	Y04WOMTSR
4	12.611832853332269	0.4865815527006706		4	25	cnn_epch100	v9737	Y04WOMTSR
5	12.327598062994944	0.4991651110214834		5	25	cnn_epch100	v9737	Y04WOMTSR
6	11.87262092945212	0.522490117024041		6	25	cnn_epch100	v9737	Y04WOMTSR
7	12.072863847525507	0.50542734480879		7	25	cnn_epch100	v9737	Y04WOMTSR
8	12.001458838646446	0.5178844233658237		8	25	cnn_epch100	v9737	Y04WOMTSR
9	11.99883365894073	0.5307393970538555		9	25	cnn_epch100	v9737	Y04WOMTSR
0	13.112508823659054	0.4368117470440999		0	25	cnn_epch100	v9737	Y08WOMTSL
1	13.72921373371143	0.4078033883456419		1	25	cnn_epch100	v9737	Y08WOMTSL
2	12.824061811214126	0.4553222840628987		2	25	cnn_epch100	v9737	Y08WOMTSL
3	13.468522745814814	0.4277117679249803		3	25	cnn_epch100	v9737	Y08WOMTSL
4	13.313116309900606	0.44259759924387		4	25	cnn_epch100	v9737	Y08WOMTSL
5	13.187132190757868	0.4320320499381421		5	25	cnn_epch100	v9737	Y08WOMTSL
6	12.865136390286963	0.4466376869505173		6	25	cnn_epch100	v9737	Y08WOMTSL
7	12.91082611129642	0.4461903505628071		7	25	cnn_epch100	v9737	Y08WOMTSL
8	13.088713342877506	0.4570614577119157		8	25	cnn_epch100	v9737	Y08WOMTSL
9	13.50151712776805	0.433099933450451		9	25	cnn_epch100	v9737	Y08WOMTSL
0	12.394030061768	0.5842224309891146		0	25	cnn_epch100	v9738	Y04WOMTSL
1	12.29463081352348	0.5779729337830489		1	25	cnn_epch100	v9738	Y04WOMTSL
2	11.999855127538078	0.5792958295797245		2	25	cnn_epch100	v9738	Y04WOMTSL
3	11.682770847105507	0.5761464537913981		3	25	cnn_epch100	v9738	Y04WOMTSL
4	11.793156856165684	0.5834608178490374		4	25	cnn_epch100	v9738	Y04WOMTSL
5	11.560128574208353	0.576699436870502		5	25	cnn_epch100	v9738	Y04WOMTSL
6	11.708416839804816	0.5747932424440643		6	25	cnn_epch100	v9738	Y04WOMTSL
7	12.08934402962566	0.6039671774340122		7	25	cnn_epch100	v9738	Y04WOMTSL
8	11.51474112300686	0.5915457462225321		8	25	cnn_epch100	v9738	Y04WOMTSL
9	11.64120452805014	0.5788654734731893		9	25	cnn_epch100	v9738	Y04WOMTSL
0	11.938416779740969	0.5395000857594393		0	25	cnn_epch100	v9738	Y04WOMTSR
1	12.272947519166385	0.5116529492909845		1	25	cnn_epch100	v9738	Y04WOMTSR
2	11.881780239630803	0.5289961086674055		2	25	cnn_epch100	v9738	Y04WOMTSR
3	11.98621590215328	0.5309519731145127		3	25	cnn_epch100	v9738	Y04WOMTSR
4	12.237493328554054	0.5055447559608598		4	25	cnn_epch100	v9738	Y04WOMTSR
5	12.143580383244736	0.5229225510625164		5	25	cnn_epch100	v9738	Y04WOMTSR
6	11.991533298037236	0.5208764476646774		6	25	cnn_epch100	v9738	Y04WOMTSR
7	11.935048718932114	0.5249192647637209		7	25	cnn_epch100	v9738	Y04WOMTSR
8	12.04800300132427	0.5177873480436354		8	25	cnn_epch100	v9738	Y04WOMTSR
9	11.92013589923355	0.5485543502146173		9	25	cnn_epch100	v9738	Y04WOMTSR
0	12.625039433954788	0.43249080137461		0	25	cnn_epch100	v9738	Y08WOMTSR
1	12.721712574115688	0.4270741890780051		1	25	cnn_epch100	v9738	Y08WOMTSR
2	12.79098700643964	0.4421271730759775		2	25	cnn_epch100	v9738	Y08WOMTSR
3	12.977155175926264	0.414862894967721		3	25	cnn_epch100	v9738	Y08WOMTSR
4	12.715273545215416	0.4451248480554049		4	25	cnn_epch100	v9738	Y08WOMTSR
5	12.628638223968087	0.41076009003159		5	25	cnn_epch100	v9738	Y08WOMTSR
6	12.318513581127982	0.4648097810755099		6	25	cnn_epch100	v9738	Y08WOMTSR
7	12.531171666139752	0.4690945649332458		7	25	cnn_epch100	v9738	Y08WOMTSR
8	12.64472879956086	0.4487326816567733		8	25	cnn_epch100	v9738	Y08WOMTSR
9	12.457595817402874	0.4416398596014139		9	25	cnn_epch100	v9738	Y08WOMTSR
0	13.093033730694296	0.4675071806693949		0	25	cnn_epch100	v9738	Y08WOMTSL
1	13.204310852843683	0.4728495450286533		1	25	cnn_epch100	v9738	Y08WOMTSL
2	12.754813886123436	0.500365946339984		2	25	cnn_epch100	v9738	Y08WOMTSL
3	13.109360978128374	0.4740294194985484		3	25	cnn_epch100	v9738	Y08WOMTSL
4	12.925779235902876	0.478369222947143		4	25	cnn_epch100	v9738	Y08WOMTSL
5	13.167911793799943	0.4515030750065664		5	25	cnn_epch100	v9738	Y08WOMTSL
6	12.447275426332643	0.4949951854943978		6	25	cnn_epch100	v9738	Y08WOMTSL
7	12.425525309921522	0.5051489235258129		7	25	cnn_epch100	v9738	Y08WOMTSL
8	12.743433626298836	0.500137154013039		8	25	cnn_epch100	v9738	Y08WOMTSL
9	12.95713560135063	0.4958264224685721		9	25	cnn_epch100	v9738	Y08WOMTSL
0	12.865830157082948	0.4022488443344758		0	25	cnn_epch100	v9739	Y08WOMTSR
1	12.873711313884495	0.4028381790594438		1	25	cnn_epch100	v9739	Y08WOMTSR
2	12.976724533028868	0.419176274071192		2	25	cnn_epch100	v9739	Y08WOMTSR
3	13.293711271328018	0.403836120844127		3	25	cnn_epch100	v9739	Y08WOMTSR
4	12.991194580178677	0.3920118716885565		4	25	cnn_epch100	v9739	Y08WOMTSR
5	12.491455844451568	0.4159344613370911		5	25	cnn_epch100	v9739	Y08WOMTSR
6	12.567220425731358	0.4307849791570493		6	25	cnn_epch100	v9739	Y08WOMTSR
7	12.853248616196732	0.4167374139716925		7	25	cnn_epch100	v9739	Y08WOMTSR
8	12.93159544849266	0.3979692125357574		8	25	cnn_epch100	v9739	Y08WOMTSR
9	12.64107546216375	0.4139643333034883		9	25	cnn_epch100	v9739	Y08WOMTSR
0	12.05656351881724	0.6051875520473884		0	25	cnn_epch100	v9739	Y04WOMTSL
1	11.828940251444742	0.5970199385499024		1	25	cnn_epch100	v9739	Y04WOMTSL
2	11.876200474758669	0.5821540197629846		2	25	cnn_epch100	v9739	Y04WOMTSL
3	11.92237146380321	0.5871630706462708		3	25	cnn_epch100	v9739	Y04WOMTSL
4	11.703565133357936	0.5925340027035974		4	25	cnn_epch100	v9739	Y04WOMTSL
5	11.458374466797384	0.5737152746421497		5	25	cnn_epch100	v9739	Y04WOMTSL
6	11.764061236463752	0.5729310676966743		6	25	cnn_epch100	v9739	Y04WOMTSL
7	11.94196200555409	0.6099241714511671		7	25	cnn_epch100	v9739	Y04WOMTSL
8	11.261885878539442	0.6139779314946527		8	25	cnn_epch100	v9739	Y04WOMTSL
9	11.601954363444392	0.5797575571018692		9	25	cnn_epch100	v9739	Y04WOMTSL
0	11.639593422440264	0.5549210102620735		0	25	cnn_epch100	v9739	Y04WOMTSR
1	12.43920086006113	0.5093404858805366		1	25	cnn_epch100	v9739	Y04WOMTSR
2	11.84933633703076	0.5193742475265958		2	25	cnn_epch100	v9739	Y04WOMTSR
3	12.44059145254421	0.4826225979251515		3	25	cnn_epch100	v9739	Y04WOMTSR
4	12.785879400419777	0.4945441784839049		4	25	cnn_epch100	v9739	Y04WOMTSR
5	12.162371514985916	0.5155224018538042		5	25	cnn_epch100	v9739	Y04WOMTSR
6	11.864505792809585	0.5223882966126638		6	25	cnn_epch100	v9739	Y04WOMTSR
7	12.021615126942006	0.5139883875456757		7	25	cnn_epch100	v9739	Y04WOMTSR
8	12.24866407079845	0.5010360330028122		8	25	cnn_epch100	v9739	Y04WOMTSR
9	11.926870107294787	0.5432930003990935		9	25	cnn_epch100	v9739	Y04WOMTSR
0	12.771406653285304	0.4859838451347845		0	25	cnn_epch100	v9739	Y08WOMTSL
1	12.975167836109772	0.494965165668107		1	25	cnn_epch100	v9739	Y08WOMTSL
2	12.154907627457463	0.5071990566570902		2	25	cnn_epch100	v9739	Y08WOMTSL
3	12.819559643987732	0.5086346122561536		3	25	cnn_epch100	v9739	Y08WOMTSL
4	12.655879437072898	0.5087044571027792		4	25	cnn_epch100	v9739	Y08WOMTSL
5	12.565210815419984	0.5049049632283996		5	25	cnn_epch100	v9739	Y08WOMTSL
6	12.559287322814477	0.497687064738025		6	25	cnn_epch100	v9739	Y08WOMTSL
7	12.25010063950234	0.5243730950260708		7	25	cnn_epch100	v9739	Y08WOMTSL
8	12.655100953234411	0.5206015577358944		8	25	cnn_epch100	v9739	Y08WOMTSL
9	13.093124388684409	0.5255210771835805		9	25	cnn_epch100	v9739	Y08WOMTSL
0	10.86510545577066	0.6309972897777997		0	25	cnn_epch100	v9740	Y04WOMTSR
1	11.5219668950703	0.5992490200094924		1	25	cnn_epch100	v9740	Y04WOMTSR
2	10.95454900155851	0.6118892783471195		2	25	cnn_epch100	v9740	Y04WOMTSR
3	11.93779094284004	0.5440522525710323		3	25	cnn_epch100	v9740	Y04WOMTSR
4	11.54000668613084	0.5909274208366926		4	25	cnn_epch100	v9740	Y04WOMTSR
5	10.985952535717011	0.6310351056024657		5	25	cnn_epch100	v9740	Y04WOMTSR
6	11.060448864954576	0.6139777431394406		6	25	cnn_epch100	v9740	Y04WOMTSR
7	10.977722955203788	0.6286449163979311		7	25	cnn_epch100	v9740	Y04WOMTSR
8	11.462159220188372	0.5810977615718864		8	25	cnn_epch100	v9740	Y04WOMTSR
9	11.109343778878808	0.6260460065261266		9	25	cnn_epch100	v9740	Y04WOMTSR
0	12.624581346447794	0.537277393343524		0	25	cnn_epch100	v9740	Y04WOMTSL
1	12.671272058566052	0.5123152638918478		1	25	cnn_epch100	v9740	Y04WOMTSL
2	12.485614084462302	0.5193690860266938		2	25	cnn_epch100	v9740	Y04WOMTSL
3	12.242534358264471	0.5167346604236468		3	25	cnn_epch100	v9740	Y04WOMTSL
4	12.596044922350975	0.5115441341876455		4	25	cnn_epch100	v9740	Y04WOMTSL
5	11.795259098147197	0.5343708204425723		5	25	cnn_epch100	v9740	Y04WOMTSL
6	12.301157301494149	0.513910539928962		6	25	cnn_epch100	v9740	Y04WOMTSL
7	12.570194423305294	0.5505979091196558		7	25	cnn_epch100	v9740	Y04WOMTSL
8	12.166796769524456	0.5320240444614774		8	25	cnn_epch100	v9740	Y04WOMTSL
9	12.639997592639595	0.4967360302964111		9	25	cnn_epch100	v9740	Y04WOMTSL
0	12.990113622297772	0.3947027863138292		0	25	cnn_epch100	v9740	Y08WOMTSR
1	12.696733456682423	0.4234970414855864		1	25	cnn_epch100	v9740	Y08WOMTSR
2	12.876767287172834	0.4311479395022934		2	25	cnn_epch100	v9740	Y08WOMTSR
3	12.898814293052755	0.4123991466252908		3	25	cnn_epch100	v9740	Y08WOMTSR
4	13.00126758491836	0.4029864270490804		4	25	cnn_epch100	v9740	Y08WOMTSR
5	12.642938507573374	0.4009252840441785		5	25	cnn_epch100	v9740	Y08WOMTSR
6	12.646866671086146	0.4319313541143704		6	25	cnn_epch100	v9740	Y08WOMTSR
7	12.876662482800416	0.4149985333207991		7	25	cnn_epch100	v9740	Y08WOMTSR
8	12.943353078767563	0.3942833269778028		8	25	cnn_epch100	v9740	Y08WOMTSR
9	12.74339170590971	0.4100798050726686		9	25	cnn_epch100	v9740	Y08WOMTSR
0	12.998003319604052	0.4568458777641154		0	25	cnn_epch100	v9740	Y08WOMTSL
1	13.672525661517	0.4664353263711669		1	25	cnn_epch100	v9740	Y08WOMTSL
2	12.350538670840049	0.4783330481277847		2	25	cnn_epch100	v9740	Y08WOMTSL
3	13.042235993685388	0.4741812753147738		3	25	cnn_epch100	v9740	Y08WOMTSL
4	12.777773010070256	0.4931446250015832		4	25	cnn_epch100	v9740	Y08WOMTSL
5	12.81574456160358	0.4739415452754325		5	25	cnn_epch100	v9740	Y08WOMTSL
6	12.719845839515015	0.4842983406527889		6	25	cnn_epch100	v9740	Y08WOMTSL
7	12.413944600620688	0.5013084760715706		7	25	cnn_epch100	v9740	Y08WOMTSL
8	12.77935766184747	0.4961798865333282		8	25	cnn_epch100	v9740	Y08WOMTSL
9	13.205146093990978	0.4900613834339636		9	25	cnn_epch100	v9740	Y08WOMTSL
0	12.11874439496568	0.5961496980168937		0	25	cnn_epch100	v9741	Y04WOMTSL
1	11.93126414578098	0.5904575287661111		1	25	cnn_epch100	v9741	Y04WOMTSL
2	11.77325378954061	0.5878161785336882		2	25	cnn_epch100	v9741	Y04WOMTSL
3	11.7039941132629	0.5813736705879518		3	25	cnn_epch100	v9741	Y04WOMTSL
4	11.756393417160742	0.5938734370772032		4	25	cnn_epch100	v9741	Y04WOMTSL
5	11.444781901396698	0.5801532928474871		5	25	cnn_epch100	v9741	Y04WOMTSL
6	11.735904179551692	0.5731471966224214		6	25	cnn_epch100	v9741	Y04WOMTSL
7	11.908639078073652	0.6084073733386387		7	25	cnn_epch100	v9741	Y04WOMTSL
8	11.440328099490026	0.6003877670701252		8	25	cnn_epch100	v9741	Y04WOMTSL
9	11.579468893835555	0.5804057981211597		9	25	cnn_epch100	v9741	Y04WOMTSL
0	12.78527775236718	0.4782511816183428		0	25	cnn_epch100	v9741	Y08WOMTSL
1	13.047285315640158	0.4882623021599035		1	25	cnn_epch100	v9741	Y08WOMTSL
2	12.185846709363757	0.4994641862673639		2	25	cnn_epch100	v9741	Y08WOMTSL
3	12.88517761174596	0.489338487633042		3	25	cnn_epch100	v9741	Y08WOMTSL
4	12.912442254338306	0.4814550074215128		4	25	cnn_epch100	v9741	Y08WOMTSL
5	12.708750983617891	0.4974927135873442		5	25	cnn_epch100	v9741	Y08WOMTSL
6	12.550969638357149	0.5034812570927631		6	25	cnn_epch100	v9741	Y08WOMTSL
7	12.339482219238617	0.5056874953960071		7	25	cnn_epch100	v9741	Y08WOMTSL
8	12.828125309839052	0.4961467300780485		8	25	cnn_epch100	v9741	Y08WOMTSL
9	12.939252683574232	0.499720748171239		9	25	cnn_epch100	v9741	Y08WOMTSL
0	12.479216691854452	0.4541113738810649		0	25	cnn_epch100	v9741	Y08WOMTSR
1	12.642018552534129	0.4652802506917899		1	25	cnn_epch100	v9741	Y08WOMTSR
2	12.602872351694945	0.4746000641677187		2	25	cnn_epch100	v9741	Y08WOMTSR
3	12.854165905324466	0.4439380868870405		3	25	cnn_epch100	v9741	Y08WOMTSR
4	12.509505741126906	0.4646166292043459		4	25	cnn_epch100	v9741	Y08WOMTSR
5	12.316200230406562	0.4500784278816955		5	25	cnn_epch100	v9741	Y08WOMTSR
6	12.106616632645446	0.4873659183148995		6	25	cnn_epch100	v9741	Y08WOMTSR
7	12.714860111863532	0.4715194287538729		7	25	cnn_epch100	v9741	Y08WOMTSR
8	12.62286050965484	0.444068027099024		8	25	cnn_epch100	v9741	Y08WOMTSR
9	12.260539707050764	0.4672860831569589		9	25	cnn_epch100	v9741	Y08WOMTSR
0	12.39732355620342	0.484081180091271		0	25	cnn_epch100	v9741	Y04WOMTSR
1	12.772964845971517	0.463766896233577		1	25	cnn_epch100	v9741	Y04WOMTSR
2	12.205282936814289	0.4773143208509531		2	25	cnn_epch100	v9741	Y04WOMTSR
3	12.456348947072737	0.4826504297634546		3	25	cnn_epch100	v9741	Y04WOMTSR
4	12.956098474505495	0.4503036351848913		4	25	cnn_epch100	v9741	Y04WOMTSR
5	12.551396854173587	0.467175306013297		5	25	cnn_epch100	v9741	Y04WOMTSR
6	12.319620253446542	0.4649070775955435		6	25	cnn_epch100	v9741	Y04WOMTSR
7	12.395618234300184	0.4829062567772779		7	25	cnn_epch100	v9741	Y04WOMTSR
8	12.533574022531203	0.4637759708905624		8	25	cnn_epch100	v9741	Y04WOMTSR
9	12.394061136068492	0.4885751319654203		9	25	cnn_epch100	v9741	Y04WOMTSR
0	12.221511168170506	0.5793308932091611		0	25	cnn_epch100	v9742	Y04WOMTSL
1	12.08255366569428	0.5767305705218113		1	25	cnn_epch100	v9742	Y04WOMTSL
2	12.004759140295624	0.5737279139496737		2	25	cnn_epch100	v9742	Y04WOMTSL
3	11.919007427329136	0.5763200197526702		3	25	cnn_epch100	v9742	Y04WOMTSL
4	11.83287705162808	0.5804910893351254		4	25	cnn_epch100	v9742	Y04WOMTSL
5	11.838506153935604	0.5629404169212607		5	25	cnn_epch100	v9742	Y04WOMTSL
6	11.85807398210406	0.563800379315893		6	25	cnn_epch100	v9742	Y04WOMTSL
7	11.950473500789563	0.6056824420567932		7	25	cnn_epch100	v9742	Y04WOMTSL
8	11.632245857288977	0.5815434004314967		8	25	cnn_epch100	v9742	Y04WOMTSL
9	11.97658366233833	0.5482319019796037		9	25	cnn_epch100	v9742	Y04WOMTSL
0	12.583506387768267	0.4359224059848759		0	25	cnn_epch100	v9742	Y04WOMTSR
1	12.869847779221004	0.430081773629008		1	25	cnn_epch100	v9742	Y04WOMTSR
2	12.464964884009454	0.4331423891034639		2	25	cnn_epch100	v9742	Y04WOMTSR
3	12.786238372159508	0.4276391797912418		3	25	cnn_epch100	v9742	Y04WOMTSR
4	12.881117769345002	0.4200934798949504		4	25	cnn_epch100	v9742	Y04WOMTSR
5	12.93876837191032	0.4186358458398005		5	25	cnn_epch100	v9742	Y04WOMTSR
6	12.692929479311728	0.4250719974470081		6	25	cnn_epch100	v9742	Y04WOMTSR
7	12.804681754169833	0.40780752336532		7	25	cnn_epch100	v9742	Y04WOMTSR
8	12.781471636632814	0.4114862312019206		8	25	cnn_epch100	v9742	Y04WOMTSR
9	12.781531871506452	0.4359726013872231		9	25	cnn_epch100	v9742	Y04WOMTSR
0	13.002430177639472	0.4488196140072217		0	25	cnn_epch100	v9742	Y08WOMTSL
1	13.464219316996587	0.4404992146184561		1	25	cnn_epch100	v9742	Y08WOMTSL
2	12.457944745267651	0.4611411049367939		2	25	cnn_epch100	v9742	Y08WOMTSL
3	13.25277717616717	0.4590142152008608		3	25	cnn_epch100	v9742	Y08WOMTSL
4	13.107543676689112	0.4635742549431959		4	25	cnn_epch100	v9742	Y08WOMTSL
5	12.993711288485114	0.462706468216327		5	25	cnn_epch100	v9742	Y08WOMTSL
6	12.847949710756884	0.4643899467780942		6	25	cnn_epch100	v9742	Y08WOMTSL
7	12.672916051737154	0.4655196806490729		7	25	cnn_epch100	v9742	Y08WOMTSL
8	13.147803203347944	0.4526077178753104		8	25	cnn_epch100	v9742	Y08WOMTSL
9	13.017915967366902	0.4880084737132498		9	25	cnn_epch100	v9742	Y08WOMTSL
0	12.448933877834572	0.4662987788290163		0	25	cnn_epch100	v9742	Y08WOMTSR
1	12.306321582813682	0.4787487567894672		1	25	cnn_epch100	v9742	Y08WOMTSR
2	12.429734578377351	0.4901060803961665		2	25	cnn_epch100	v9742	Y08WOMTSR
3	12.779448108109836	0.448584314432388		3	25	cnn_epch100	v9742	Y08WOMTSR
4	12.496321935242635	0.4672156047454034		4	25	cnn_epch100	v9742	Y08WOMTSR
5	12.53957646628753	0.4484373150249241		5	25	cnn_epch100	v9742	Y08WOMTSR
6	12.131823937615833	0.4888397935911762		6	25	cnn_epch100	v9742	Y08WOMTSR
7	12.416822174278767	0.4788578076146125		7	25	cnn_epch100	v9742	Y08WOMTSR
8	12.51935932997066	0.4589237601570627		8	25	cnn_epch100	v9742	Y08WOMTSR
9	12.327161687757904	0.4606672779671357		9	25	cnn_epch100	v9742	Y08WOMTSR
0	12.683943224945637	0.426936148533009		0	25	cnn_epch100	v9743	Y08WOMTSR
1	12.63155319042031	0.4362755351298242		1	25	cnn_epch100	v9743	Y08WOMTSR
2	12.727884362078584	0.4592753479342785		2	25	cnn_epch100	v9743	Y08WOMTSR
3	12.723356232091763	0.4371517381607239		3	25	cnn_epch100	v9743	Y08WOMTSR
4	12.63661421902538	0.4432628623048725		4	25	cnn_epch100	v9743	Y08WOMTSR
5	12.559134621617266	0.4400171204957345		5	25	cnn_epch100	v9743	Y08WOMTSR
6	12.31467467176659	0.4594506254248666		6	25	cnn_epch100	v9743	Y08WOMTSR
7	12.76329255269742	0.4472137137181173		7	25	cnn_epch100	v9743	Y08WOMTSR
8	12.641810096726058	0.4406620972578837		8	25	cnn_epch100	v9743	Y08WOMTSR
9	12.58273891942586	0.4386477488295993		9	25	cnn_epch100	v9743	Y08WOMTSR
0	11.900154135225588	0.5247896631921432		0	25	cnn_epch100	v9743	Y04WOMTSR
1	12.59767080808267	0.4749510571270846		1	25	cnn_epch100	v9743	Y04WOMTSR
2	12.0557797840024	0.5060462707187158		2	25	cnn_epch100	v9743	Y04WOMTSR
3	12.556464544110025	0.471420152933669		3	25	cnn_epch100	v9743	Y04WOMTSR
4	12.552787717497123	0.4684418031311291		4	25	cnn_epch100	v9743	Y04WOMTSR
5	12.360192453336776	0.4917773280461842		5	25	cnn_epch100	v9743	Y04WOMTSR
6	12.165639355472742	0.4882342784861144		6	25	cnn_epch100	v9743	Y04WOMTSR
7	12.07650205936449	0.5043859303343462		7	25	cnn_epch100	v9743	Y04WOMTSR
8	12.223570855514406	0.4995313378060958		8	25	cnn_epch100	v9743	Y04WOMTSR
9	12.14364694474027	0.5226362275983754		9	25	cnn_epch100	v9743	Y04WOMTSR
0	13.00774961461653	0.4551843973385077		0	25	cnn_epch100	v9743	Y08WOMTSL
1	13.256250744978033	0.4655989222962018		1	25	cnn_epch100	v9743	Y08WOMTSL
2	12.400914222305754	0.4880908157818774		2	25	cnn_epch100	v9743	Y08WOMTSL
3	13.065784315514458	0.4708816373157292		3	25	cnn_epch100	v9743	Y08WOMTSL
4	13.072197916883107	0.4599343044879919		4	25	cnn_epch100	v9743	Y08WOMTSL
5	12.989971668582175	0.4589862211128401		5	25	cnn_epch100	v9743	Y08WOMTSL
6	12.584664695168252	0.4799043788947177		6	25	cnn_epch100	v9743	Y08WOMTSL
7	12.664581912783618	0.5043734071614278		7	25	cnn_epch100	v9743	Y08WOMTSL
8	12.884751648031797	0.5005315359579925		8	25	cnn_epch100	v9743	Y08WOMTSL
9	13.305837270891043	0.4703214769846873		9	25	cnn_epch100	v9743	Y08WOMTSL
0	11.885047070888826	0.6099328391771197		0	25	cnn_epch100	v9743	Y04WOMTSL
1	11.82977258797263	0.5981809153822814		1	25	cnn_epch100	v9743	Y04WOMTSL
2	11.695800349949629	0.5966174039371186		2	25	cnn_epch100	v9743	Y04WOMTSL
3	11.571261404576118	0.5855278783377429		3	25	cnn_epch100	v9743	Y04WOMTSL
4	11.739943087323178	0.5891255760837177		4	25	cnn_epch100	v9743	Y04WOMTSL
5	11.33584891069595	0.586785125763845		5	25	cnn_epch100	v9743	Y04WOMTSL
6	11.6066589679744	0.5888353039256189		6	25	cnn_epch100	v9743	Y04WOMTSL
7	11.837034582894066	0.6112464245586646		7	25	cnn_epch100	v9743	Y04WOMTSL
8	11.348458029945906	0.6168091313929104		8	25	cnn_epch100	v9743	Y04WOMTSL
9	11.69752390787897	0.5796027947962785		9	25	cnn_epch100	v9743	Y04WOMTSL
0	12.641005792944863	0.4425083918415629		0	25	cnn_epch100	v9744	Y08WOMTSR
1	12.309276217373672	0.4765886006440227		1	25	cnn_epch100	v9744	Y08WOMTSR
2	12.525379079616968	0.4819672862656272		2	25	cnn_epch100	v9744	Y08WOMTSR
3	12.707662502470113	0.4477202165039865		3	25	cnn_epch100	v9744	Y08WOMTSR
4	12.483008774444556	0.4738653662529066		4	25	cnn_epch100	v9744	Y08WOMTSR
5	12.280649643303846	0.4561824840125478		5	25	cnn_epch100	v9744	Y08WOMTSR
6	12.099078110938745	0.4917382472980331		6	25	cnn_epch100	v9744	Y08WOMTSR
7	12.564171072766328	0.4890830930842743		7	25	cnn_epch100	v9744	Y08WOMTSR
8	12.580341514810764	0.4596028307362079		8	25	cnn_epch100	v9744	Y08WOMTSR
9	12.232056745196036	0.4711195254869368		9	25	cnn_epch100	v9744	Y08WOMTSR
0	11.938619869969706	0.6033460137321075		0	25	cnn_epch100	v9744	Y04WOMTSL
1	12.112971345501125	0.5703833749559006		1	25	cnn_epch100	v9744	Y04WOMTSL
2	11.82629247380386	0.583961606159432		2	25	cnn_epch100	v9744	Y04WOMTSL
3	11.733953226236402	0.5763785825274143		3	25	cnn_epch100	v9744	Y04WOMTSL
4	11.797804983776327	0.5837417503458101		4	25	cnn_epch100	v9744	Y04WOMTSL
5	11.389592795495378	0.5803337304097479		5	25	cnn_epch100	v9744	Y04WOMTSL
6	11.784241395006562	0.5673335083988204		6	25	cnn_epch100	v9744	Y04WOMTSL
7	11.92351186168282	0.606696288219263		7	25	cnn_epch100	v9744	Y04WOMTSL
8	11.621219592767028	0.5806590431916772		8	25	cnn_epch100	v9744	Y04WOMTSL
9	11.632181208487763	0.5772039238863038		9	25	cnn_epch100	v9744	Y04WOMTSL
0	12.92666661622407	0.4550916945749367		0	25	cnn_epch100	v9744	Y08WOMTSL
1	13.6856044464408	0.4074087420850085		1	25	cnn_epch100	v9744	Y08WOMTSL
2	12.445076214686909	0.4744013851267343		2	25	cnn_epch100	v9744	Y08WOMTSL
3	13.351758570494718	0.4368869608180091		3	25	cnn_epch100	v9744	Y08WOMTSL
4	12.969522304010344	0.4715179631176558		4	25	cnn_epch100	v9744	Y08WOMTSL
5	13.071837447573444	0.4566231690025737		5	25	cnn_epch100	v9744	Y08WOMTSL
6	12.687374588650885	0.4644288525567425		6	25	cnn_epch100	v9744	Y08WOMTSL
7	12.75844432408648	0.4656784942326091		7	25	cnn_epch100	v9744	Y08WOMTSL
8	13.192051321459012	0.4560333651663663		8	25	cnn_epch100	v9744	Y08WOMTSL
9	13.0986591738953	0.4793790480199993		9	25	cnn_epch100	v9744	Y08WOMTSL
0	12.253183273703536	0.4987579501768374		0	25	cnn_epch100	v9744	Y04WOMTSR
1	12.487475187623035	0.4845549897766264		1	25	cnn_epch100	v9744	Y04WOMTSR
2	11.9422653865847	0.5042038387567078		2	25	cnn_epch100	v9744	Y04WOMTSR
3	12.195741166849851	0.5069926953655012		3	25	cnn_epch100	v9744	Y04WOMTSR
4	12.373962449059755	0.4871220904048126		4	25	cnn_epch100	v9744	Y04WOMTSR
5	12.43330198596142	0.4793208905706989		5	25	cnn_epch100	v9744	Y04WOMTSR
6	12.33925935642936	0.4758993167290614		6	25	cnn_epch100	v9744	Y04WOMTSR
7	12.374209345954627	0.4768729677712562		7	25	cnn_epch100	v9744	Y04WOMTSR
8	12.391963281321196	0.46890060741069		8	25	cnn_epch100	v9744	Y04WOMTSR
9	12.26330944693298	0.5015636881098614		9	25	cnn_epch100	v9744	Y04WOMTSR
0	12.545186376168523	0.4434879869612528		0	25	cnn_epch100	v9745	Y08WOMTSR
1	12.346493180301184	0.4736787731750367		1	25	cnn_epch100	v9745	Y08WOMTSR
2	12.53500624051106	0.4779598054234044		2	25	cnn_epch100	v9745	Y08WOMTSR
3	12.64203721940771	0.4577918314854953		3	25	cnn_epch100	v9745	Y08WOMTSR
4	12.687666009604689	0.4530712854724176		4	25	cnn_epch100	v9745	Y08WOMTSR
5	12.235682650187153	0.4583462199031532		5	25	cnn_epch100	v9745	Y08WOMTSR
6	12.352583928650732	0.4787969969948807		6	25	cnn_epch100	v9745	Y08WOMTSR
7	12.513444809544875	0.4664847486688437		7	25	cnn_epch100	v9745	Y08WOMTSR
8	12.69685302528806	0.4323513934386214		8	25	cnn_epch100	v9745	Y08WOMTSR
9	12.495017195426016	0.4516101876317387		9	25	cnn_epch100	v9745	Y08WOMTSR
0	12.324082516080052	0.5825619997235518		0	25	cnn_epch100	v9745	Y04WOMTSL
1	11.999658034926458	0.5817210929438683		1	25	cnn_epch100	v9745	Y04WOMTSL
2	11.824264805970603	0.5849580743784991		2	25	cnn_epch100	v9745	Y04WOMTSL
3	11.719169970341982	0.5738918426780479		3	25	cnn_epch100	v9745	Y04WOMTSL
4	11.70941548956293	0.5964152971801149		4	25	cnn_epch100	v9745	Y04WOMTSL
5	11.350304623133244	0.5836072935402679		5	25	cnn_epch100	v9745	Y04WOMTSL
6	11.771643932405476	0.569046764106649		6	25	cnn_epch100	v9745	Y04WOMTSL
7	11.972729727350623	0.598645365510208		7	25	cnn_epch100	v9745	Y04WOMTSL
8	11.541442345129203	0.5886739120434934		8	25	cnn_epch100	v9745	Y04WOMTSL
9	11.905073932492153	0.5606059698180782		9	25	cnn_epch100	v9745	Y04WOMTSL
0	13.12739374349314	0.4358181328781564		0	25	cnn_epch100	v9745	Y08WOMTSL
1	13.477024108918432	0.4446617535113464		1	25	cnn_epch100	v9745	Y08WOMTSL
2	12.662416697194956	0.4446059310014141		2	25	cnn_epch100	v9745	Y08WOMTSL
3	13.096816941244397	0.4676900078960094		3	25	cnn_epch100	v9745	Y08WOMTSL
4	12.923139022145849	0.4771915384858229		4	25	cnn_epch100	v9745	Y08WOMTSL
5	13.079538441173554	0.4541103186809991		5	25	cnn_epch100	v9745	Y08WOMTSL
6	12.916649059927243	0.4396942900808833		6	25	cnn_epch100	v9745	Y08WOMTSL
7	12.663411866179436	0.4689259240127855		7	25	cnn_epch100	v9745	Y08WOMTSL
8	13.223650088850546	0.4531824283644624		8	25	cnn_epch100	v9745	Y08WOMTSL
9	13.193355199682332	0.4824631569824432		9	25	cnn_epch100	v9745	Y08WOMTSL
0	11.0564756990169	0.619374473168566		0	25	cnn_epch100	v9745	Y04WOMTSR
1	11.548278562796105	0.5957193171972548		1	25	cnn_epch100	v9745	Y04WOMTSR
2	10.998682009990086	0.6164190972785997		2	25	cnn_epch100	v9745	Y04WOMTSR
3	11.728423725613457	0.5628005568083614		3	25	cnn_epch100	v9745	Y04WOMTSR
4	11.528107324354249	0.5830297222711243		4	25	cnn_epch100	v9745	Y04WOMTSR
5	11.34910066268032	0.618330489072485		5	25	cnn_epch100	v9745	Y04WOMTSR
6	11.125084118754003	0.6041615531408071		6	25	cnn_epch100	v9745	Y04WOMTSR
7	10.975647371163234	0.6204693003429216		7	25	cnn_epch100	v9745	Y04WOMTSR
8	11.966881345760491	0.5872222275320848		8	25	cnn_epch100	v9745	Y04WOMTSR
9	11.199725753893574	0.6131921246571381		9	25	cnn_epch100	v9745	Y04WOMTSR
0	13.524330629058648	0.4515508388142266		0	25	cnn_epch100	v9746	Y08WOMTSL
1	13.213246672377592	0.4644321793363272		1	25	cnn_epch100	v9746	Y08WOMTSL
2	12.355290155873565	0.484657026926113		2	25	cnn_epch100	v9746	Y08WOMTSL
3	12.98655477820344	0.4810316910622327		3	25	cnn_epch100	v9746	Y08WOMTSL
4	12.916395748158594	0.4882832928051392		4	25	cnn_epch100	v9746	Y08WOMTSL
5	12.98650223039832	0.4552650359868863		5	25	cnn_epch100	v9746	Y08WOMTSL
6	12.683077405867769	0.4714657455310235		6	25	cnn_epch100	v9746	Y08WOMTSL
7	12.535945241353064	0.4848258094748882		7	25	cnn_epch100	v9746	Y08WOMTSL
8	12.930515160168898	0.4906873105888588		8	25	cnn_epch100	v9746	Y08WOMTSL
9	13.096593857681976	0.4829299626180717		9	25	cnn_epch100	v9746	Y08WOMTSL
0	11.880269056380008	0.5301094042435405		0	25	cnn_epch100	v9746	Y08WOMTSR
1	11.974335057541554	0.5360653142255816		1	25	cnn_epch100	v9746	Y08WOMTSR
2	11.863741739751886	0.5650941410461552		2	25	cnn_epch100	v9746	Y08WOMTSR
3	12.099222556204742	0.5227251595990062		3	25	cnn_epch100	v9746	Y08WOMTSR
4	11.737708057858226	0.5553903950226431		4	25	cnn_epch100	v9746	Y08WOMTSR
5	11.889688640156807	0.5265566298307708		5	25	cnn_epch100	v9746	Y08WOMTSR
6	11.557076832283348	0.5583806269187555		6	25	cnn_epch100	v9746	Y08WOMTSR
7	11.641973640950562	0.5728196827577091		7	25	cnn_epch100	v9746	Y08WOMTSR
8	11.933661393759158	0.5402030097620824		8	25	cnn_epch100	v9746	Y08WOMTSR
9	11.643198385657383	0.5435899160015831		9	25	cnn_epch100	v9746	Y08WOMTSR
0	12.177465073260931	0.5111527910086598		0	25	cnn_epch100	v9746	Y04WOMTSR
1	12.574624838596488	0.4783015437531174		1	25	cnn_epch100	v9746	Y04WOMTSR
2	12.039346649401931	0.4974038224271276		2	25	cnn_epch100	v9746	Y04WOMTSR
3	12.14072470029246	0.5118140172861309		3	25	cnn_epch100	v9746	Y04WOMTSR
4	12.865263242804442	0.4829014668684122		4	25	cnn_epch100	v9746	Y04WOMTSR
5	12.5355723482915	0.4691559046965378		5	25	cnn_epch100	v9746	Y04WOMTSR
6	12.241461056464525	0.4765704121723283		6	25	cnn_epch100	v9746	Y04WOMTSR
7	12.69165896606557	0.4689563746374939		7	25	cnn_epch100	v9746	Y04WOMTSR
8	12.420435419198911	0.471331081793818		8	25	cnn_epch100	v9746	Y04WOMTSR
9	12.25620684787154	0.5078986742742431		9	25	cnn_epch100	v9746	Y04WOMTSR
0	12.04793299816117	0.6108631792373534		0	25	cnn_epch100	v9746	Y04WOMTSL
1	11.797094289914172	0.6001626170325934		1	25	cnn_epch100	v9746	Y04WOMTSL
2	11.79669556263184	0.5878535971954036		2	25	cnn_epch100	v9746	Y04WOMTSL
3	11.533707758369948	0.5894389794597596		3	25	cnn_epch100	v9746	Y04WOMTSL
4	11.552323333392138	0.6065711874493106		4	25	cnn_epch100	v9746	Y04WOMTSL
5	11.251356992347326	0.6022201280237662		5	25	cnn_epch100	v9746	Y04WOMTSL
6	11.572761648182569	0.5953243931323309		6	25	cnn_epch100	v9746	Y04WOMTSL
7	11.739296786500496	0.6268864348068065		7	25	cnn_epch100	v9746	Y04WOMTSL
8	11.234711140344862	0.6179863733387353		8	25	cnn_epch100	v9746	Y04WOMTSL
9	11.493081726359824	0.594291483266741		9	25	cnn_epch100	v9746	Y04WOMTSL
0	13.035341118544665	0.4484324049810397		0	25	cnn_epch100	v9747	Y08WOMTSL
1	13.49666242006873	0.4368106083237545		1	25	cnn_epch100	v9747	Y08WOMTSL
2	12.617651599531923	0.4553159736105496		2	25	cnn_epch100	v9747	Y08WOMTSL
3	13.129457474926028	0.4731224933904406		3	25	cnn_epch100	v9747	Y08WOMTSL
4	13.229258476890054	0.4666280067763013		4	25	cnn_epch100	v9747	Y08WOMTSL
5	13.25205517112508	0.440525928895658		5	25	cnn_epch100	v9747	Y08WOMTSL
6	12.90754368589842	0.4491222083414267		6	25	cnn_epch100	v9747	Y08WOMTSL
7	12.699011289701737	0.4592704074975157		7	25	cnn_epch100	v9747	Y08WOMTSL
8	13.081131909874292	0.4615144591674021		8	25	cnn_epch100	v9747	Y08WOMTSL
9	13.035670756398709	0.4851929297331478		9	25	cnn_epch100	v9747	Y08WOMTSL
0	12.405770631477903	0.4715380862767234		0	25	cnn_epch100	v9747	Y04WOMTSR
1	12.592067578695398	0.4840763364819527		1	25	cnn_epch100	v9747	Y04WOMTSR
2	11.970077539521789	0.5029140437188933		2	25	cnn_epch100	v9747	Y04WOMTSR
3	12.62147434968558	0.4711621046486056		3	25	cnn_epch100	v9747	Y04WOMTSR
4	12.668164199991676	0.4543394411939822		4	25	cnn_epch100	v9747	Y04WOMTSR
5	12.326369639099722	0.4980413818947007		5	25	cnn_epch100	v9747	Y04WOMTSR
6	12.206463957643104	0.4810902794559161		6	25	cnn_epch100	v9747	Y04WOMTSR
7	12.1386399728597	0.496660592464818		7	25	cnn_epch100	v9747	Y04WOMTSR
8	12.239944875181257	0.4870725504172001		8	25	cnn_epch100	v9747	Y04WOMTSR
9	12.365242316748157	0.489204986312378		9	25	cnn_epch100	v9747	Y04WOMTSR
0	12.57663715480221	0.5464942260334272		0	25	cnn_epch100	v9747	Y04WOMTSL
1	12.633334903721032	0.5190477746001344		1	25	cnn_epch100	v9747	Y04WOMTSL
2	12.23055701659968	0.5494942497275749		2	25	cnn_epch100	v9747	Y04WOMTSL
3	11.958219641214535	0.5436961916463247		3	25	cnn_epch100	v9747	Y04WOMTSL
4	12.11262698653974	0.5536515329594068		4	25	cnn_epch100	v9747	Y04WOMTSL
5	11.73727282839883	0.551954986479803		5	25	cnn_epch100	v9747	Y04WOMTSL
6	12.131864643162194	0.5322454727606236		6	25	cnn_epch100	v9747	Y04WOMTSL
7	12.1951523074108	0.5790205785622808		7	25	cnn_epch100	v9747	Y04WOMTSL
8	12.29164597360257	0.5403374596022823		8	25	cnn_epch100	v9747	Y04WOMTSL
9	12.169280936646013	0.5368023907280154		9	25	cnn_epch100	v9747	Y04WOMTSL
0	12.780605582071798	0.4572429366029361		0	25	cnn_epch100	v9747	Y08WOMTSR
1	12.599014449352108	0.4549263603354194		1	25	cnn_epch100	v9747	Y08WOMTSR
2	12.5771155007833	0.4702142081417688		2	25	cnn_epch100	v9747	Y08WOMTSR
3	12.778584511667916	0.4513512938439854		3	25	cnn_epch100	v9747	Y08WOMTSR
4	12.63754819355969	0.4506002713984196		4	25	cnn_epch100	v9747	Y08WOMTSR
5	12.389100672828542	0.4434468317081447		5	25	cnn_epch100	v9747	Y08WOMTSR
6	12.236881548187606	0.4702249645843688		6	25	cnn_epch100	v9747	Y08WOMTSR
7	12.69597430499812	0.4400798743483786		7	25	cnn_epch100	v9747	Y08WOMTSR
8	12.73796271461429	0.4283776654800103		8	25	cnn_epch100	v9747	Y08WOMTSR
9	12.586270413634058	0.4462517173846184		9	25	cnn_epch100	v9747	Y08WOMTSR
0	12.743560763786686	0.422924324504184		0	25	cnn_epch100	v9748	Y08WOMTSR
1	12.398132111267255	0.4677055436387707		1	25	cnn_epch100	v9748	Y08WOMTSR
2	12.741719871438734	0.4550978701468738		2	25	cnn_epch100	v9748	Y08WOMTSR
3	12.713372130039172	0.4390461257178825		3	25	cnn_epch100	v9748	Y08WOMTSR
4	13.025103559395884	0.4412344486448293		4	25	cnn_epch100	v9748	Y08WOMTSR
5	12.293200239312922	0.4447702554312625		5	25	cnn_epch100	v9748	Y08WOMTSR
6	12.418152839336193	0.4458709986348198		6	25	cnn_epch100	v9748	Y08WOMTSR
7	12.732220022976556	0.4464437132600626		7	25	cnn_epch100	v9748	Y08WOMTSR
8	12.73946492265084	0.4485165563073404		8	25	cnn_epch100	v9748	Y08WOMTSR
9	12.403642403898775	0.4547692847869494		9	25	cnn_epch100	v9748	Y08WOMTSR
0	11.82243529073696	0.5347332298818188		0	25	cnn_epch100	v9748	Y04WOMTSR
1	12.312769491315114	0.5087217231335602		1	25	cnn_epch100	v9748	Y04WOMTSR
2	11.821348841973876	0.52234538444398		2	25	cnn_epch100	v9748	Y04WOMTSR
3	11.984918162877548	0.5344716515776344		3	25	cnn_epch100	v9748	Y04WOMTSR
4	12.29443320159354	0.5081365268052978		4	25	cnn_epch100	v9748	Y04WOMTSR
5	12.458688584048597	0.5168343439639759		5	25	cnn_epch100	v9748	Y04WOMTSR
6	11.874487559290184	0.5212783129548324		6	25	cnn_epch100	v9748	Y04WOMTSR
7	12.116237502489362	0.5089510151403789		7	25	cnn_epch100	v9748	Y04WOMTSR
8	12.007166398054988	0.5153689044332432		8	25	cnn_epch100	v9748	Y04WOMTSR
9	11.927914568508376	0.5388295346193732		9	25	cnn_epch100	v9748	Y04WOMTSR
0	12.01504646605626	0.6042698326764027		0	25	cnn_epch100	v9748	Y04WOMTSL
1	11.970453925387575	0.584918892986154		1	25	cnn_epch100	v9748	Y04WOMTSL
2	11.884198788457692	0.5801436752463094		2	25	cnn_epch100	v9748	Y04WOMTSL
3	11.546608953739163	0.5857083886965703		3	25	cnn_epch100	v9748	Y04WOMTSL
4	11.596594668248036	0.6036814589193034		4	25	cnn_epch100	v9748	Y04WOMTSL
5	11.359335015668554	0.589536285190429		5	25	cnn_epch100	v9748	Y04WOMTSL
6	11.625271826474233	0.585044864841018		6	25	cnn_epch100	v9748	Y04WOMTSL
7	11.836599587743292	0.6117456506265224		7	25	cnn_epch100	v9748	Y04WOMTSL
8	11.387533290939912	0.6040852566324457		8	25	cnn_epch100	v9748	Y04WOMTSL
9	11.599319418794344	0.582321453697494		9	25	cnn_epch100	v9748	Y04WOMTSL
0	13.024737194803624	0.4596117861669258		0	25	cnn_epch100	v9748	Y08WOMTSL
1	13.139556973301826	0.4757920282958139		1	25	cnn_epch100	v9748	Y08WOMTSL
2	12.386685932360916	0.4928766265496838		2	25	cnn_epch100	v9748	Y08WOMTSL
3	12.92176955488458	0.49029262579289		3	25	cnn_epch100	v9748	Y08WOMTSL
4	12.823803229414226	0.4909410170397835		4	25	cnn_epch100	v9748	Y08WOMTSL
5	12.737051991320604	0.4998211394667971		5	25	cnn_epch100	v9748	Y08WOMTSL
6	12.494773810061156	0.4890480931436725		6	25	cnn_epch100	v9748	Y08WOMTSL
7	12.522905554060811	0.4924277743155658		7	25	cnn_epch100	v9748	Y08WOMTSL
8	12.740570846802935	0.5014599764101406		8	25	cnn_epch100	v9748	Y08WOMTSL
9	13.11306732865825	0.4808366063451222		9	25	cnn_epch100	v9748	Y08WOMTSL
0	12.95825060639687	0.4056781875565536		0	25	cnn_epch100	v9749	Y08WOMTSR
1	12.50637120367794	0.4493412370396613		1	25	cnn_epch100	v9749	Y08WOMTSR
2	12.8434289972219	0.4409625841038865		2	25	cnn_epch100	v9749	Y08WOMTSR
3	12.899562533188638	0.4149115683060316		3	25	cnn_epch100	v9749	Y08WOMTSR
4	12.747948343936836	0.4277935981213856		4	25	cnn_epch100	v9749	Y08WOMTSR
5	12.39662812861572	0.4317485600848964		5	25	cnn_epch100	v9749	Y08WOMTSR
6	12.434410131077168	0.4586389826311703		6	25	cnn_epch100	v9749	Y08WOMTSR
7	12.778704794119726	0.4382273255995951		7	25	cnn_epch100	v9749	Y08WOMTSR
8	12.98763374303616	0.4141767707849825		8	25	cnn_epch100	v9749	Y08WOMTSR
9	12.496694019263574	0.4436383824727442		9	25	cnn_epch100	v9749	Y08WOMTSR
0	12.877443082808002	0.4736288979974168		0	25	cnn_epch100	v9749	Y08WOMTSL
1	13.183067298843188	0.4856373435254419		1	25	cnn_epch100	v9749	Y08WOMTSL
2	12.19037268122377	0.4960774956693926		2	25	cnn_epch100	v9749	Y08WOMTSL
3	12.962357401289944	0.4854180810558924		3	25	cnn_epch100	v9749	Y08WOMTSL
4	12.834810313320512	0.5010983780868148		4	25	cnn_epch100	v9749	Y08WOMTSL
5	12.794587530675976	0.4928666201348299		5	25	cnn_epch100	v9749	Y08WOMTSL
6	12.48681361225602	0.500621951543811		6	25	cnn_epch100	v9749	Y08WOMTSL
7	12.337185648906065	0.5091894321396822		7	25	cnn_epch100	v9749	Y08WOMTSL
8	12.756621180736357	0.4985553495941359		8	25	cnn_epch100	v9749	Y08WOMTSL
9	12.868852997913852	0.5035384420185948		9	25	cnn_epch100	v9749	Y08WOMTSL
0	12.26418435640934	0.5923146357289117		0	25	cnn_epch100	v9749	Y04WOMTSL
1	12.099862202741118	0.5725264485673143		1	25	cnn_epch100	v9749	Y04WOMTSL
2	11.85320654031333	0.582258667790632		2	25	cnn_epch100	v9749	Y04WOMTSL
3	11.61505702512207	0.5810197191451215		3	25	cnn_epch100	v9749	Y04WOMTSL
4	11.729863852899465	0.5889719806369247		4	25	cnn_epch100	v9749	Y04WOMTSL
5	11.528950678458587	0.5702891884216023		5	25	cnn_epch100	v9749	Y04WOMTSL
6	11.748336712391264	0.5703600041750431		6	25	cnn_epch100	v9749	Y04WOMTSL
7	12.041725434098495	0.5976738952628787		7	25	cnn_epch100	v9749	Y04WOMTSL
8	11.476092940463287	0.5983807947744509		8	25	cnn_epch100	v9749	Y04WOMTSL
9	11.803591656181492	0.5610742380663171		9	25	cnn_epch100	v9749	Y04WOMTSL
0	11.764974779712375	0.5398664570714942		0	25	cnn_epch100	v9749	Y04WOMTSR
1	12.372116888174013	0.4987898466174807		1	25	cnn_epch100	v9749	Y04WOMTSR
2	12.023606351644746	0.5134638272541823		2	25	cnn_epch100	v9749	Y04WOMTSR
3	12.121279917093457	0.5181926562760624		3	25	cnn_epch100	v9749	Y04WOMTSR
4	12.351641819458187	0.492641165920174		4	25	cnn_epch100	v9749	Y04WOMTSR
5	12.321085664112571	0.5005129249871921		5	25	cnn_epch100	v9749	Y04WOMTSR
6	12.069049900242783	0.5045292760257414		6	25	cnn_epch100	v9749	Y04WOMTSR
7	11.98910754946682	0.5164124577249702		7	25	cnn_epch100	v9749	Y04WOMTSR
8	12.156582439154652	0.4994937538211345		8	25	cnn_epch100	v9749	Y04WOMTSR
9	12.285086243930865	0.5207823755993792		9	25	cnn_epch100	v9749	Y04WOMTSR
0	13.480144453662138	0.425488784144278		0	25	cnn_epch100	v9750	Y08WOMTSL
1	13.580532924914545	0.4300567643793859		1	25	cnn_epch100	v9750	Y08WOMTSL
2	12.63949619993386	0.4433089135369372		2	25	cnn_epch100	v9750	Y08WOMTSL
3	13.244290899512931	0.4512349634246848		3	25	cnn_epch100	v9750	Y08WOMTSL
4	13.001485282902696	0.4675126978721535		4	25	cnn_epch100	v9750	Y08WOMTSL
5	13.095198637348693	0.447670744012973		5	25	cnn_epch100	v9750	Y08WOMTSL
6	12.714831520105472	0.4789258164372533		6	25	cnn_epch100	v9750	Y08WOMTSL
7	12.606152143737075	0.4736535049131656		7	25	cnn_epch100	v9750	Y08WOMTSL
8	13.059517861247649	0.4652476975590736		8	25	cnn_epch100	v9750	Y08WOMTSL
9	13.212994037678852	0.4668379996098381		9	25	cnn_epch100	v9750	Y08WOMTSL
0	12.088806005615192	0.5944581964074985		0	25	cnn_epch100	v9750	Y04WOMTSL
1	11.793564517640746	0.6015605039924878		1	25	cnn_epch100	v9750	Y04WOMTSL
2	11.715838489350643	0.6007885859953128		2	25	cnn_epch100	v9750	Y04WOMTSL
3	11.507885134071994	0.5902990653375063		3	25	cnn_epch100	v9750	Y04WOMTSL
4	11.651466879468185	0.5978984867364531		4	25	cnn_epch100	v9750	Y04WOMTSL
5	11.471115987427908	0.5870799341843802		5	25	cnn_epch100	v9750	Y04WOMTSL
6	11.61367244086053	0.5843111546706617		6	25	cnn_epch100	v9750	Y04WOMTSL
7	11.774329160843935	0.6190013462598853		7	25	cnn_epch100	v9750	Y04WOMTSL
8	11.216683490497733	0.6200099358504197		8	25	cnn_epch100	v9750	Y04WOMTSL
9	11.6961470930043	0.5837772540733743		9	25	cnn_epch100	v9750	Y04WOMTSL
0	12.688157253245873	0.431847950006022		0	25	cnn_epch100	v9750	Y08WOMTSR
1	12.477335534633315	0.45654832106183		1	25	cnn_epch100	v9750	Y08WOMTSR
2	12.581865807435436	0.4727782779671295		2	25	cnn_epch100	v9750	Y08WOMTSR
3	12.833758713746274	0.435322783795739		3	25	cnn_epch100	v9750	Y08WOMTSR
4	12.598766134621057	0.4474041866151044		4	25	cnn_epch100	v9750	Y08WOMTSR
5	12.393555606608002	0.4455726794109825		5	25	cnn_epch100	v9750	Y08WOMTSR
6	12.299037999328998	0.4631963142738871		6	25	cnn_epch100	v9750	Y08WOMTSR
7	12.731907270120042	0.4474439193523217		7	25	cnn_epch100	v9750	Y08WOMTSR
8	12.869069465461562	0.4180125547978787		8	25	cnn_epch100	v9750	Y08WOMTSR
9	12.551318163999404	0.4362246308532717		9	25	cnn_epch100	v9750	Y08WOMTSR
0	11.067310390182143	0.6116327436323549		0	25	cnn_epch100	v9750	Y04WOMTSR
1	11.420912872881924	0.6023558477567079		1	25	cnn_epch100	v9750	Y04WOMTSR
2	10.895714065773324	0.6169419250489726		2	25	cnn_epch100	v9750	Y04WOMTSR
3	11.8613175788803	0.5577640670433359		3	25	cnn_epch100	v9750	Y04WOMTSR
4	11.5077364482958	0.5819061200507363		4	25	cnn_epch100	v9750	Y04WOMTSR
5	11.05665153821875	0.6257233113336842		5	25	cnn_epch100	v9750	Y04WOMTSR
6	10.984690128278842	0.6156763977310734		6	25	cnn_epch100	v9750	Y04WOMTSR
7	11.0785646371256	0.623519085706455		7	25	cnn_epch100	v9750	Y04WOMTSR
8	11.311454548604749	0.595290977529592		8	25	cnn_epch100	v9750	Y04WOMTSR
9	11.097021665270022	0.6294353006530462		9	25	cnn_epch100	v9750	Y04WOMTSR
0	11.836003072889868	0.5361297504733815		0	25	cnn_epch100	v9751	Y04WOMTSR
1	12.348372341996049	0.5041135400801726		1	25	cnn_epch100	v9751	Y04WOMTSR
2	11.886505600170926	0.5181957671270849		2	25	cnn_epch100	v9751	Y04WOMTSR
3	12.142644488711255	0.5138264289948944		3	25	cnn_epch100	v9751	Y04WOMTSR
4	12.28749196733533	0.4960459549658797		4	25	cnn_epch100	v9751	Y04WOMTSR
5	12.355138668553462	0.4946176519391577		5	25	cnn_epch100	v9751	Y04WOMTSR
6	12.089639973516444	0.5025314433543842		6	25	cnn_epch100	v9751	Y04WOMTSR
7	12.016220640882006	0.517845758392773		7	25	cnn_epch100	v9751	Y04WOMTSR
8	12.142160375720929	0.5004541974135719		8	25	cnn_epch100	v9751	Y04WOMTSR
9	12.0991857591446	0.5323788663299114		9	25	cnn_epch100	v9751	Y04WOMTSR
0	11.875939460828093	0.6086281049375379		0	25	cnn_epch100	v9751	Y04WOMTSL
1	12.242766596157864	0.5897473754312799		1	25	cnn_epch100	v9751	Y04WOMTSL
2	11.716952883467265	0.5936258535146458		2	25	cnn_epch100	v9751	Y04WOMTSL
3	11.633537038271626	0.5875184343212008		3	25	cnn_epch100	v9751	Y04WOMTSL
4	11.773619039133466	0.5852742019185115		4	25	cnn_epch100	v9751	Y04WOMTSL
5	11.357412164330809	0.5901155053634892		5	25	cnn_epch100	v9751	Y04WOMTSL
6	11.701578548476808	0.5824122088522671		6	25	cnn_epch100	v9751	Y04WOMTSL
7	11.917777770606678	0.6051237902939451		7	25	cnn_epch100	v9751	Y04WOMTSL
8	11.244524989921452	0.6171093516730819		8	25	cnn_epch100	v9751	Y04WOMTSL
9	11.5914644836512	0.5798402422058687		9	25	cnn_epch100	v9751	Y04WOMTSL
0	12.95227879097062	0.4635707725967415		0	25	cnn_epch100	v9751	Y08WOMTSL
1	13.175730389379662	0.4730537265335864		1	25	cnn_epch100	v9751	Y08WOMTSL
2	12.605336819313592	0.4868750304993091		2	25	cnn_epch100	v9751	Y08WOMTSL
3	13.125645847725863	0.4675870768410892		3	25	cnn_epch100	v9751	Y08WOMTSL
4	12.827930347948946	0.4913588790457802		4	25	cnn_epch100	v9751	Y08WOMTSL
5	13.054769314612134	0.4577558339290054		5	25	cnn_epch100	v9751	Y08WOMTSL
6	12.746798716584925	0.4742986255756041		6	25	cnn_epch100	v9751	Y08WOMTSL
7	12.358251861729174	0.5027233682806106		7	25	cnn_epch100	v9751	Y08WOMTSL
8	12.768830433923876	0.5032948847706925		8	25	cnn_epch100	v9751	Y08WOMTSL
9	13.206958186738062	0.4903858444576956		9	25	cnn_epch100	v9751	Y08WOMTSL
0	12.783230311632371	0.4176437202537278		0	25	cnn_epch100	v9751	Y08WOMTSR
1	12.671299370322624	0.432792454155386		1	25	cnn_epch100	v9751	Y08WOMTSR
2	12.700440452922637	0.4570236192685183		2	25	cnn_epch100	v9751	Y08WOMTSR
3	13.000047379357303	0.4175111317894917		3	25	cnn_epch100	v9751	Y08WOMTSR
4	12.689149452097608	0.4389606809231099		4	25	cnn_epch100	v9751	Y08WOMTSR
5	12.478955701246424	0.4180698508691349		5	25	cnn_epch100	v9751	Y08WOMTSR
6	12.371311331506432	0.4545302966972652		6	25	cnn_epch100	v9751	Y08WOMTSR
7	12.626336642743809	0.4512419766845485		7	25	cnn_epch100	v9751	Y08WOMTSR
8	12.827541381272502	0.4202690995149195		8	25	cnn_epch100	v9751	Y08WOMTSR
9	12.810958224324478	0.4299270636249728		9	25	cnn_epch100	v9751	Y08WOMTSR
0	12.824249989373794	0.4920698813111075		0	25	cnn_epch100	v9752	Y08WOMTSL
1	13.16120298618818	0.4955473038190558		1	25	cnn_epch100	v9752	Y08WOMTSL
2	12.431558614206004	0.5017811802053034		2	25	cnn_epch100	v9752	Y08WOMTSL
3	12.743737486070458	0.5076076189862949		3	25	cnn_epch100	v9752	Y08WOMTSL
4	12.627459692831705	0.5114827305546553		4	25	cnn_epch100	v9752	Y08WOMTSL
5	12.598457890822216	0.5005896493518502		5	25	cnn_epch100	v9752	Y08WOMTSL
6	12.268134826715562	0.5152985560393382		6	25	cnn_epch100	v9752	Y08WOMTSL
7	12.21263344355593	0.5201765831344105		7	25	cnn_epch100	v9752	Y08WOMTSL
8	12.721926302485809	0.5114436054584423		8	25	cnn_epch100	v9752	Y08WOMTSL
9	12.9973854778079	0.5082727881321053		9	25	cnn_epch100	v9752	Y08WOMTSL
0	12.759652871723889	0.416145207127242		0	25	cnn_epch100	v9752	Y08WOMTSR
1	12.623667847297696	0.4358138546327366		1	25	cnn_epch100	v9752	Y08WOMTSR
2	12.98696462457829	0.432689971542785		2	25	cnn_epch100	v9752	Y08WOMTSR
3	13.02466565172186	0.4122327926482006		3	25	cnn_epch100	v9752	Y08WOMTSR
4	12.853886784886262	0.4227233571543716		4	25	cnn_epch100	v9752	Y08WOMTSR
5	12.465448262643925	0.4236946263434938		5	25	cnn_epch100	v9752	Y08WOMTSR
6	12.569738516440657	0.4214600755089179		6	25	cnn_epch100	v9752	Y08WOMTSR
7	12.646759035619088	0.44889262091053		7	25	cnn_epch100	v9752	Y08WOMTSR
8	12.712889006830933	0.4319014602831607		8	25	cnn_epch100	v9752	Y08WOMTSR
9	12.813338770306569	0.397122319553599		9	25	cnn_epch100	v9752	Y08WOMTSR
0	12.139603870974309	0.5904412974212789		0	25	cnn_epch100	v9752	Y04WOMTSL
1	12.30705258284508	0.5770369136974014		1	25	cnn_epch100	v9752	Y04WOMTSL
2	11.823975159698657	0.5885798934269678		2	25	cnn_epch100	v9752	Y04WOMTSL
3	11.622632647728974	0.5822332348190257		3	25	cnn_epch100	v9752	Y04WOMTSL
4	11.816230769341812	0.5830939502830685		4	25	cnn_epch100	v9752	Y04WOMTSL
5	11.47823784925566	0.5757541094798384		5	25	cnn_epch100	v9752	Y04WOMTSL
6	11.772466656001908	0.5700879901339426		6	25	cnn_epch100	v9752	Y04WOMTSL
7	12.156291334893512	0.5861766036252593		7	25	cnn_epch100	v9752	Y04WOMTSL
8	11.42405363926259	0.6076328521524237		8	25	cnn_epch100	v9752	Y04WOMTSL
9	12.235494648826638	0.5393742763923537		9	25	cnn_epch100	v9752	Y04WOMTSL
0	12.424885350824953	0.4606477057101451		0	25	cnn_epch100	v9752	Y04WOMTSR
1	13.1816201858798	0.4106509919305731		1	25	cnn_epch100	v9752	Y04WOMTSR
2	12.481257514906654	0.4319833723993245		2	25	cnn_epch100	v9752	Y04WOMTSR
3	13.41557665843723	0.3441541086155677		3	25	cnn_epch100	v9752	Y04WOMTSR
4	12.890383569790975	0.4179366059775122		4	25	cnn_epch100	v9752	Y04WOMTSR
5	12.997733891689736	0.4091276355568723		5	25	cnn_epch100	v9752	Y04WOMTSR
6	12.708617553258714	0.4149211834974021		6	25	cnn_epch100	v9752	Y04WOMTSR
7	12.639530598979151	0.4316579243783345		7	25	cnn_epch100	v9752	Y04WOMTSR
8	12.655203922543174	0.4302050842179519		8	25	cnn_epch100	v9752	Y04WOMTSR
9	12.8957499010314	0.4310920701954997		9	25	cnn_epch100	v9752	Y04WOMTSR
0	12.163216148272722	0.5870093244644423		0	25	cnn_epch100	v9753	Y04WOMTSL
1	12.394647661774767	0.5424731792459464		1	25	cnn_epch100	v9753	Y04WOMTSL
2	11.97058151524017	0.5699100091347143		2	25	cnn_epch100	v9753	Y04WOMTSL
3	11.86575171793542	0.5646501127018354		3	25	cnn_epch100	v9753	Y04WOMTSL
4	12.107314635480202	0.5643737405388033		4	25	cnn_epch100	v9753	Y04WOMTSL
5	11.437028000908722	0.5726406336717867		5	25	cnn_epch100	v9753	Y04WOMTSL
6	11.895763347972435	0.5568308337563953		6	25	cnn_epch100	v9753	Y04WOMTSL
7	12.08753223686172	0.5987821057418856		7	25	cnn_epch100	v9753	Y04WOMTSL
8	11.77399283113126	0.5667132736094778		8	25	cnn_epch100	v9753	Y04WOMTSL
9	11.812652720971334	0.5677610669163837		9	25	cnn_epch100	v9753	Y04WOMTSL
0	11.814877830104706	0.5342366354363335		0	25	cnn_epch100	v9753	Y04WOMTSR
1	12.343841309327546	0.5040283068629853		1	25	cnn_epch100	v9753	Y04WOMTSR
2	11.83992420355389	0.5215383814486468		2	25	cnn_epch100	v9753	Y04WOMTSR
3	12.338225750438266	0.4937008933919864		3	25	cnn_epch100	v9753	Y04WOMTSR
4	12.564785285573585	0.488803919366631		4	25	cnn_epch100	v9753	Y04WOMTSR
5	12.131151558992103	0.52197807722618		5	25	cnn_epch100	v9753	Y04WOMTSR
6	11.953407065726095	0.5141201222070608		6	25	cnn_epch100	v9753	Y04WOMTSR
7	11.962146588501598	0.5245729839476804		7	25	cnn_epch100	v9753	Y04WOMTSR
8	12.134515208782515	0.5004761234567838		8	25	cnn_epch100	v9753	Y04WOMTSR
9	12.2304728218174	0.5274056666770395		9	25	cnn_epch100	v9753	Y04WOMTSR
0	12.601185530474584	0.4625397096196688		0	25	cnn_epch100	v9753	Y08WOMTSR
1	12.38973559169316	0.4664238473250568		1	25	cnn_epch100	v9753	Y08WOMTSR
2	12.67238878736378	0.4687181773298005		2	25	cnn_epch100	v9753	Y08WOMTSR
3	12.657125511322675	0.4601553897192156		3	25	cnn_epch100	v9753	Y08WOMTSR
4	12.519357737145436	0.4756920706855529		4	25	cnn_epch100	v9753	Y08WOMTSR
5	12.373018712777068	0.4396843314915151		5	25	cnn_epch100	v9753	Y08WOMTSR
6	12.235321378527846	0.4825089212654453		6	25	cnn_epch100	v9753	Y08WOMTSR
7	12.34267813676602	0.4968126952012531		7	25	cnn_epch100	v9753	Y08WOMTSR
8	12.432472955253104	0.4681091413782539		8	25	cnn_epch100	v9753	Y08WOMTSR
9	12.55332006434275	0.4350957073765986		9	25	cnn_epch100	v9753	Y08WOMTSR
0	12.682363854339457	0.4909606671897396		0	25	cnn_epch100	v9753	Y08WOMTSL
1	12.760732683916396	0.5208505973512683		1	25	cnn_epch100	v9753	Y08WOMTSL
2	12.222052336156189	0.5006277023488753		2	25	cnn_epch100	v9753	Y08WOMTSL
3	12.799687525140891	0.5031487592681552		3	25	cnn_epch100	v9753	Y08WOMTSL
4	12.617069982521402	0.5165953455921531		4	25	cnn_epch100	v9753	Y08WOMTSL
5	12.484157865529223	0.5200537281758213		5	25	cnn_epch100	v9753	Y08WOMTSL
6	12.458415619749967	0.5029688871334748		6	25	cnn_epch100	v9753	Y08WOMTSL
7	12.11854183140553	0.5350671426165238		7	25	cnn_epch100	v9753	Y08WOMTSL
8	12.573179156234565	0.5215468867750532		8	25	cnn_epch100	v9753	Y08WOMTSL
9	12.758869000327044	0.5184904136522616		9	25	cnn_epch100	v9753	Y08WOMTSL
0	12.470578627465734	0.460475632901843		0	25	cnn_epch100	v9754	Y08WOMTSR
1	12.630643617246488	0.4415831623442206		1	25	cnn_epch100	v9754	Y08WOMTSR
2	12.733236265117444	0.4571735072988112		2	25	cnn_epch100	v9754	Y08WOMTSR
3	12.741722584866157	0.4486159543790026		3	25	cnn_epch100	v9754	Y08WOMTSR
4	12.626188449983411	0.4514821879913923		4	25	cnn_epch100	v9754	Y08WOMTSR
5	12.35393146556677	0.4531334372881025		5	25	cnn_epch100	v9754	Y08WOMTSR
6	12.204488751072477	0.4745374154577438		6	25	cnn_epch100	v9754	Y08WOMTSR
7	12.70674508566792	0.4607868942437786		7	25	cnn_epch100	v9754	Y08WOMTSR
8	12.49826430144755	0.4596404785496496		8	25	cnn_epch100	v9754	Y08WOMTSR
9	12.38239353372178	0.4509859170820457		9	25	cnn_epch100	v9754	Y08WOMTSR
0	13.15555240124987	0.4524711741814767		0	25	cnn_epch100	v9754	Y08WOMTSL
1	13.576974534057628	0.4286386616875878		1	25	cnn_epch100	v9754	Y08WOMTSL
2	12.543536306761975	0.46017136754576		2	25	cnn_epch100	v9754	Y08WOMTSL
3	13.19710613468445	0.4541373380021609		3	25	cnn_epch100	v9754	Y08WOMTSL
4	13.185589737450242	0.4483385783708691		4	25	cnn_epch100	v9754	Y08WOMTSL
5	13.03887025819741	0.4492226151064606		5	25	cnn_epch100	v9754	Y08WOMTSL
6	12.77060366317606	0.4532943979491404		6	25	cnn_epch100	v9754	Y08WOMTSL
7	12.723973780764156	0.4598802404263558		7	25	cnn_epch100	v9754	Y08WOMTSL
8	12.984587322608837	0.4714122585445208		8	25	cnn_epch100	v9754	Y08WOMTSL
9	13.615001980883656	0.4782868144378195		9	25	cnn_epch100	v9754	Y08WOMTSL
0	12.628047665574814	0.5493399975356238		0	25	cnn_epch100	v9754	Y04WOMTSL
1	12.605805700986505	0.5218458078407877		1	25	cnn_epch100	v9754	Y04WOMTSL
2	12.23681665387036	0.5470535671834068		2	25	cnn_epch100	v9754	Y04WOMTSL
3	12.176680862480216	0.5437160405688021		3	25	cnn_epch100	v9754	Y04WOMTSL
4	12.18108938847867	0.544074527652579		4	25	cnn_epch100	v9754	Y04WOMTSL
5	11.762952440110857	0.5390881731607953		5	25	cnn_epch100	v9754	Y04WOMTSL
6	12.122643093842058	0.5406705300309088		6	25	cnn_epch100	v9754	Y04WOMTSL
7	12.317803125178312	0.5745231380802522		7	25	cnn_epch100	v9754	Y04WOMTSL
8	11.839043115983364	0.5605758464212559		8	25	cnn_epch100	v9754	Y04WOMTSL
9	12.398445687796777	0.5059039091507977		9	25	cnn_epch100	v9754	Y04WOMTSL
0	11.4403517264345	0.6211515864622152		0	25	cnn_epch100	v9754	Y04WOMTSR
1	11.379444069594342	0.6030476257739797		1	25	cnn_epch100	v9754	Y04WOMTSR
2	10.840768022987174	0.6207578147269681		2	25	cnn_epch100	v9754	Y04WOMTSR
3	11.516741930324429	0.6057513390831015		3	25	cnn_epch100	v9754	Y04WOMTSR
4	11.36124067675717	0.6004927782041942		4	25	cnn_epch100	v9754	Y04WOMTSR
5	10.997726469978064	0.6300050526969797		5	25	cnn_epch100	v9754	Y04WOMTSR
6	10.892590443504032	0.6238018441631832		6	25	cnn_epch100	v9754	Y04WOMTSR
7	11.097488602670968	0.6100519135097158		7	25	cnn_epch100	v9754	Y04WOMTSR
8	11.278240740854551	0.5964573391039709		8	25	cnn_epch100	v9754	Y04WOMTSR
9	11.129047360207377	0.6182581588922114		9	25	cnn_epch100	v9754	Y04WOMTSR
0	11.879160390949105	0.5307301102019728		0	25	cnn_epch100	v9755	Y08WOMTSR
1	11.991339036846174	0.5262264080544592		1	25	cnn_epch100	v9755	Y08WOMTSR
2	11.74743032056035	0.5660004843608245		2	25	cnn_epch100	v9755	Y08WOMTSR
3	12.081598891179569	0.5208689112326063		3	25	cnn_epch100	v9755	Y08WOMTSR
4	11.823797099494795	0.5452680806457564		4	25	cnn_epch100	v9755	Y08WOMTSR
5	11.741644388107542	0.5309808230702499		5	25	cnn_epch100	v9755	Y08WOMTSR
6	11.621450600831182	0.5519652329057342		6	25	cnn_epch100	v9755	Y08WOMTSR
7	11.733226329649789	0.5649292545508152		7	25	cnn_epch100	v9755	Y08WOMTSR
8	11.90149177338542	0.5379292592371748		8	25	cnn_epch100	v9755	Y08WOMTSR
9	11.667125467937012	0.5437199016538735		9	25	cnn_epch100	v9755	Y08WOMTSR
0	12.654332820844337	0.4907823183447579		0	25	cnn_epch100	v9755	Y08WOMTSL
1	13.47065149051374	0.4591765527074209		1	25	cnn_epch100	v9755	Y08WOMTSL
2	12.639348405036309	0.4820536119621735		2	25	cnn_epch100	v9755	Y08WOMTSL
3	13.162425854569904	0.4784983709920442		3	25	cnn_epch100	v9755	Y08WOMTSL
4	12.893356323623768	0.4799390181484413		4	25	cnn_epch100	v9755	Y08WOMTSL
5	12.620086534247008	0.497503709481616		5	25	cnn_epch100	v9755	Y08WOMTSL
6	12.591166929025656	0.485731214984177		6	25	cnn_epch100	v9755	Y08WOMTSL
7	12.54686922791096	0.4927317936597448		7	25	cnn_epch100	v9755	Y08WOMTSL
8	12.886724148349062	0.4840048697247717		8	25	cnn_epch100	v9755	Y08WOMTSL
9	12.923602479570397	0.4987285255920374		9	25	cnn_epch100	v9755	Y08WOMTSL
0	12.600104558857296	0.5433093849957035		0	25	cnn_epch100	v9755	Y04WOMTSL
1	12.611002146413194	0.525176932764153		1	25	cnn_epch100	v9755	Y04WOMTSL
2	12.248225584395804	0.5431808004874434		2	25	cnn_epch100	v9755	Y04WOMTSL
3	12.208850572913226	0.528879789677325		3	25	cnn_epch100	v9755	Y04WOMTSL
4	12.306377773406217	0.5302920394620793		4	25	cnn_epch100	v9755	Y04WOMTSL
5	11.847504314761329	0.5356288393427807		5	25	cnn_epch100	v9755	Y04WOMTSL
6	12.155959365054429	0.5283731429164104		6	25	cnn_epch100	v9755	Y04WOMTSL
7	12.309223616978471	0.5664206250008322		7	25	cnn_epch100	v9755	Y04WOMTSL
8	11.739093992947256	0.569899435049774		8	25	cnn_epch100	v9755	Y04WOMTSL
9	12.32778089157059	0.5119015537195307		9	25	cnn_epch100	v9755	Y04WOMTSL
0	11.028168466171834	0.6209139426360162		0	25	cnn_epch100	v9755	Y04WOMTSR
1	11.351560033784752	0.6064615058534953		1	25	cnn_epch100	v9755	Y04WOMTSR
2	10.999261396807784	0.6189171927084899		2	25	cnn_epch100	v9755	Y04WOMTSR
3	11.264883829688095	0.604118318931722		3	25	cnn_epch100	v9755	Y04WOMTSR
4	11.478847529548393	0.5872585861054251		4	25	cnn_epch100	v9755	Y04WOMTSR
5	11.262097498294434	0.6135248024030295		5	25	cnn_epch100	v9755	Y04WOMTSR
6	10.973673435599691	0.6178576395042641		6	25	cnn_epch100	v9755	Y04WOMTSR
7	11.012842745861503	0.615992294652447		7	25	cnn_epch100	v9755	Y04WOMTSR
8	11.634979870098128	0.5993027512318971		8	25	cnn_epch100	v9755	Y04WOMTSR
9	11.208541009018257	0.6139140280658254		9	25	cnn_epch100	v9755	Y04WOMTSR
0	11.832202547893107	0.5362273115036299		0	25	cnn_epch100	v9756	Y04WOMTSR
1	12.36226925269939	0.4985582734827097		1	25	cnn_epch100	v9756	Y04WOMTSR
2	11.965923643081643	0.5104651389152668		2	25	cnn_epch100	v9756	Y04WOMTSR
3	12.213910071831211	0.5229263404933022		3	25	cnn_epch100	v9756	Y04WOMTSR
4	12.37363862672333	0.4904651553440159		4	25	cnn_epch100	v9756	Y04WOMTSR
5	12.2097782467462	0.5065982819210859		5	25	cnn_epch100	v9756	Y04WOMTSR
6	12.00503784950468	0.5045495089361998		6	25	cnn_epch100	v9756	Y04WOMTSR
7	12.137043745782574	0.502527616610285		7	25	cnn_epch100	v9756	Y04WOMTSR
8	12.111855349843768	0.5038176739607386		8	25	cnn_epch100	v9756	Y04WOMTSR
9	12.088821226812687	0.5245477429575272		9	25	cnn_epch100	v9756	Y04WOMTSR
0	12.646610208952692	0.4359275328342413		0	25	cnn_epch100	v9756	Y08WOMTSR
1	12.356464587697882	0.4736008603851726		1	25	cnn_epch100	v9756	Y08WOMTSR
2	12.602055259234994	0.487567268230296		2	25	cnn_epch100	v9756	Y08WOMTSR
3	12.825420215059486	0.4474863425907429		3	25	cnn_epch100	v9756	Y08WOMTSR
4	12.583966666031444	0.4534245891308368		4	25	cnn_epch100	v9756	Y08WOMTSR
5	12.295128988597629	0.4474006450465306		5	25	cnn_epch100	v9756	Y08WOMTSR
6	12.133383129674067	0.4833706867617064		6	25	cnn_epch100	v9756	Y08WOMTSR
7	12.64028859210319	0.4547652700069803		7	25	cnn_epch100	v9756	Y08WOMTSR
8	12.69540443105415	0.433481305237936		8	25	cnn_epch100	v9756	Y08WOMTSR
9	12.388318456617093	0.4612025133723955		9	25	cnn_epch100	v9756	Y08WOMTSR
0	11.91988958927416	0.6047485065036808		0	25	cnn_epch100	v9756	Y04WOMTSL
1	11.840954200332527	0.6061279850539293		1	25	cnn_epch100	v9756	Y04WOMTSL
2	11.7801071106499	0.5893976189832004		2	25	cnn_epch100	v9756	Y04WOMTSL
3	11.705528452832024	0.5940791585905062		3	25	cnn_epch100	v9756	Y04WOMTSL
4	11.639158055583634	0.6028565884078259		4	25	cnn_epch100	v9756	Y04WOMTSL
5	11.233874495819077	0.5952015168569401		5	25	cnn_epch100	v9756	Y04WOMTSL
6	11.803447415925437	0.5922190618603005		6	25	cnn_epch100	v9756	Y04WOMTSL
7	11.619704899040164	0.6292780759105342		7	25	cnn_epch100	v9756	Y04WOMTSL
8	11.49586899475056	0.5953519943831825		8	25	cnn_epch100	v9756	Y04WOMTSL
9	11.95594477362694	0.5751868736347423		9	25	cnn_epch100	v9756	Y04WOMTSL
0	12.570952199963177	0.5029764463954636		0	25	cnn_epch100	v9756	Y08WOMTSL
1	12.897474316651978	0.5032068988711647		1	25	cnn_epch100	v9756	Y08WOMTSL
2	11.98415100855875	0.5208591747523166		2	25	cnn_epch100	v9756	Y08WOMTSL
3	12.812427572189453	0.5166798731893593		3	25	cnn_epch100	v9756	Y08WOMTSL
4	12.696398069671488	0.5053408222890564		4	25	cnn_epch100	v9756	Y08WOMTSL
5	12.711925753385357	0.4984395151132513		5	25	cnn_epch100	v9756	Y08WOMTSL
6	12.282466583892813	0.5178748049341394		6	25	cnn_epch100	v9756	Y08WOMTSL
7	12.237652961564915	0.5338863643059867		7	25	cnn_epch100	v9756	Y08WOMTSL
8	12.681628497122263	0.521358763318685		8	25	cnn_epch100	v9756	Y08WOMTSL
9	12.71033764184806	0.5225313501605353		9	25	cnn_epch100	v9756	Y08WOMTSL
0	12.520936204061634	0.5662464253052779		0	25	cnn_epch100	v9757	Y04WOMTSL
1	12.53690727563295	0.5351352070907212		1	25	cnn_epch100	v9757	Y04WOMTSL
2	12.04699325943156	0.5638010596087429		2	25	cnn_epch100	v9757	Y04WOMTSL
3	11.773212983578423	0.5631267003138484		3	25	cnn_epch100	v9757	Y04WOMTSL
4	11.894145362120586	0.5757481611030967		4	25	cnn_epch100	v9757	Y04WOMTSL
5	11.56043117877354	0.5594246853032104		5	25	cnn_epch100	v9757	Y04WOMTSL
6	12.024091733570089	0.5416745572873689		6	25	cnn_epch100	v9757	Y04WOMTSL
7	12.221074387941508	0.5758465766596681		7	25	cnn_epch100	v9757	Y04WOMTSL
8	11.83662549120251	0.5588626706748726		8	25	cnn_epch100	v9757	Y04WOMTSL
9	12.017214155712216	0.5484520230342805		9	25	cnn_epch100	v9757	Y04WOMTSL
0	12.741920214518816	0.4369919900578453		0	25	cnn_epch100	v9757	Y08WOMTSR
1	12.495357302446935	0.4621246821371337		1	25	cnn_epch100	v9757	Y08WOMTSR
2	12.567806795598283	0.4719788746465526		2	25	cnn_epch100	v9757	Y08WOMTSR
3	12.767716716647309	0.4402411148108472		3	25	cnn_epch100	v9757	Y08WOMTSR
4	12.55682070032602	0.4536996344727633		4	25	cnn_epch100	v9757	Y08WOMTSR
5	12.355785977731388	0.4419428763840716		5	25	cnn_epch100	v9757	Y08WOMTSR
6	12.404984129365396	0.4855897940053723		6	25	cnn_epch100	v9757	Y08WOMTSR
7	12.573651240550165	0.4566760066926099		7	25	cnn_epch100	v9757	Y08WOMTSR
8	12.70431577536384	0.4368498614022744		8	25	cnn_epch100	v9757	Y08WOMTSR
9	12.688637244567005	0.434851632631143		9	25	cnn_epch100	v9757	Y08WOMTSR
0	13.227731353692477	0.4284887708054722		0	25	cnn_epch100	v9757	Y08WOMTSL
1	13.72248860638346	0.4157265667945706		1	25	cnn_epch100	v9757	Y08WOMTSL
2	12.741877801380342	0.4299182570875336		2	25	cnn_epch100	v9757	Y08WOMTSL
3	13.14242705547307	0.4566025611026825		3	25	cnn_epch100	v9757	Y08WOMTSL
4	13.069634868917513	0.4582248511508822		4	25	cnn_epch100	v9757	Y08WOMTSL
5	12.91290326304428	0.4667061974405397		5	25	cnn_epch100	v9757	Y08WOMTSL
6	12.983365736570509	0.4580688246662928		6	25	cnn_epch100	v9757	Y08WOMTSL
7	12.871130956228106	0.4455549469208923		7	25	cnn_epch100	v9757	Y08WOMTSL
8	13.189724895757216	0.4450120641648116		8	25	cnn_epch100	v9757	Y08WOMTSL
9	13.284288943684732	0.4670289597677369		9	25	cnn_epch100	v9757	Y08WOMTSL
0	11.942131795235222	0.5240802086688282		0	25	cnn_epch100	v9757	Y04WOMTSR
1	12.412590225539152	0.4935304657434831		1	25	cnn_epch100	v9757	Y04WOMTSR
2	11.95822839159218	0.5050563940566989		2	25	cnn_epch100	v9757	Y04WOMTSR
3	12.157932009236152	0.5117992799921844		3	25	cnn_epch100	v9757	Y04WOMTSR
4	12.50123389704788	0.4771743398093574		4	25	cnn_epch100	v9757	Y04WOMTSR
5	12.75083888511382	0.4882733967342965		5	25	cnn_epch100	v9757	Y04WOMTSR
6	12.122545223644831	0.4932473317775783		6	25	cnn_epch100	v9757	Y04WOMTSR
7	12.084397240894932	0.5035378881560344		7	25	cnn_epch100	v9757	Y04WOMTSR
8	12.316462536617427	0.4857462563761745		8	25	cnn_epch100	v9757	Y04WOMTSR
9	12.426983705965176	0.5098603623989322		9	25	cnn_epch100	v9757	Y04WOMTSR
0	12.27773582740378	0.5729593259767466		0	25	cnn_epch100	v9758	Y04WOMTSL
1	12.163093615641168	0.573342974870679		1	25	cnn_epch100	v9758	Y04WOMTSL
2	12.156125688399506	0.5534613832892828		2	25	cnn_epch100	v9758	Y04WOMTSL
3	11.89244776628694	0.5572831874683847		3	25	cnn_epch100	v9758	Y04WOMTSL
4	11.975827026019784	0.5678903306302061		4	25	cnn_epch100	v9758	Y04WOMTSL
5	11.65808503867356	0.5524592737450522		5	25	cnn_epch100	v9758	Y04WOMTSL
6	12.020643214325146	0.5516456873490932		6	25	cnn_epch100	v9758	Y04WOMTSL
7	12.20794249375479	0.5814773564467274		7	25	cnn_epch100	v9758	Y04WOMTSL
8	11.819414548195288	0.5659905089283147		8	25	cnn_epch100	v9758	Y04WOMTSL
9	11.989893905151616	0.5530484389145504		9	25	cnn_epch100	v9758	Y04WOMTSL
0	13.02370480642551	0.4544103300066948		0	25	cnn_epch100	v9758	Y08WOMTSL
1	13.433745139799369	0.4633405119383579		1	25	cnn_epch100	v9758	Y08WOMTSL
2	12.333514785620482	0.4932167908433599		2	25	cnn_epch100	v9758	Y08WOMTSL
3	13.07253059160523	0.4731189074979816		3	25	cnn_epch100	v9758	Y08WOMTSL
4	12.953493421746266	0.4808675625493042		4	25	cnn_epch100	v9758	Y08WOMTSL
5	13.167050711385754	0.4919421570354507		5	25	cnn_epch100	v9758	Y08WOMTSL
6	12.467469421820134	0.4989885267209702		6	25	cnn_epch100	v9758	Y08WOMTSL
7	12.463431243379684	0.491388644357858		7	25	cnn_epch100	v9758	Y08WOMTSL
8	12.813693570779035	0.5058152285281664		8	25	cnn_epch100	v9758	Y08WOMTSL
9	13.14920813675026	0.4830503581304124		9	25	cnn_epch100	v9758	Y08WOMTSL
0	10.971345429140856	0.6254348377101888		0	25	cnn_epch100	v9758	Y04WOMTSR
1	11.550729986034302	0.5903767907443888		1	25	cnn_epch100	v9758	Y04WOMTSR
2	10.998921120568744	0.6157017134388921		2	25	cnn_epch100	v9758	Y04WOMTSR
3	11.845839674938508	0.5505229901762536		3	25	cnn_epch100	v9758	Y04WOMTSR
4	11.425532823794834	0.6022291687230792		4	25	cnn_epch100	v9758	Y04WOMTSR
5	11.112186884037635	0.625193125802944		5	25	cnn_epch100	v9758	Y04WOMTSR
6	10.972112243100652	0.6150852728737504		6	25	cnn_epch100	v9758	Y04WOMTSR
7	10.87233118983572	0.6317594106143951		7	25	cnn_epch100	v9758	Y04WOMTSR
8	11.56081466942701	0.5846013804344596		8	25	cnn_epch100	v9758	Y04WOMTSR
9	11.192848424554104	0.6127890020308436		9	25	cnn_epch100	v9758	Y04WOMTSR
0	11.714442575131974	0.5470431064957556		0	25	cnn_epch100	v9758	Y08WOMTSR
1	11.998886543588558	0.5248094053931571		1	25	cnn_epch100	v9758	Y08WOMTSR
2	11.839823260116844	0.5627771354730021		2	25	cnn_epch100	v9758	Y08WOMTSR
3	12.086191398329802	0.5230119578135903		3	25	cnn_epch100	v9758	Y08WOMTSR
4	11.767844650792942	0.5512103066554807		4	25	cnn_epch100	v9758	Y08WOMTSR
5	11.794310284016005	0.528608609966056		5	25	cnn_epch100	v9758	Y08WOMTSR
6	11.49870334215419	0.5589668491121285		6	25	cnn_epch100	v9758	Y08WOMTSR
7	11.80487616416487	0.562719647759029		7	25	cnn_epch100	v9758	Y08WOMTSR
8	12.122316878818848	0.5396291776376576		8	25	cnn_epch100	v9758	Y08WOMTSR
9	11.6118204060859	0.5481789386104254		9	25	cnn_epch100	v9758	Y08WOMTSR
0	12.055212200147691	0.5090292003164387		0	25	cnn_epch100	v9759	Y04WOMTSR
1	12.482970105885936	0.4866378120567088		1	25	cnn_epch100	v9759	Y04WOMTSR
2	12.001062539092992	0.4991469781421614		2	25	cnn_epch100	v9759	Y04WOMTSR
3	12.149372364524176	0.5110688297348649		3	25	cnn_epch100	v9759	Y04WOMTSR
4	12.403890450927571	0.4831831231979756		4	25	cnn_epch100	v9759	Y04WOMTSR
5	12.400761338410485	0.4893045468042424		5	25	cnn_epch100	v9759	Y04WOMTSR
6	12.13481180277627	0.4907354364585466		6	25	cnn_epch100	v9759	Y04WOMTSR
7	12.215103045047004	0.493931974154504		7	25	cnn_epch100	v9759	Y04WOMTSR
8	12.315944607526829	0.4841654566301843		8	25	cnn_epch100	v9759	Y04WOMTSR
9	12.235562678214784	0.5083288693810712		9	25	cnn_epch100	v9759	Y04WOMTSR
0	12.832052482934646	0.4706698410962482		0	25	cnn_epch100	v9759	Y08WOMTSL
1	13.29486251444402	0.4635127463976642		1	25	cnn_epch100	v9759	Y08WOMTSL
2	12.37229033080698	0.4786774479472765		2	25	cnn_epch100	v9759	Y08WOMTSL
3	13.070469950847922	0.471489859346887		3	25	cnn_epch100	v9759	Y08WOMTSL
4	12.89356146582652	0.4798722777642483		4	25	cnn_epch100	v9759	Y08WOMTSL
5	12.82370924392063	0.4758099159091972		5	25	cnn_epch100	v9759	Y08WOMTSL
6	12.5343008552424	0.4855872293992781		6	25	cnn_epch100	v9759	Y08WOMTSL
7	12.41666268862055	0.4977646575922685		7	25	cnn_epch100	v9759	Y08WOMTSL
8	12.959104270663456	0.4882315186746686		8	25	cnn_epch100	v9759	Y08WOMTSL
9	12.83554809492492	0.5120954100685153		9	25	cnn_epch100	v9759	Y08WOMTSL
0	12.462349245438768	0.555959590917047		0	25	cnn_epch100	v9759	Y04WOMTSL
1	12.49595920583596	0.5311835603504497		1	25	cnn_epch100	v9759	Y04WOMTSL
2	12.309164122745594	0.5324420278721019		2	25	cnn_epch100	v9759	Y04WOMTSL
3	12.03590740196681	0.5352699640526327		3	25	cnn_epch100	v9759	Y04WOMTSL
4	12.38570352885596	0.5331308582389297		4	25	cnn_epch100	v9759	Y04WOMTSL
5	11.786122852049433	0.5428224548431263		5	25	cnn_epch100	v9759	Y04WOMTSL
6	12.276466705407914	0.5219590946538907		6	25	cnn_epch100	v9759	Y04WOMTSL
7	12.505827971708998	0.5529165061228377		7	25	cnn_epch100	v9759	Y04WOMTSL
8	11.922391592484152	0.5513979561151264		8	25	cnn_epch100	v9759	Y04WOMTSL
9	12.63158919453287	0.479395070051153		9	25	cnn_epch100	v9759	Y04WOMTSL
0	12.735558292047829	0.423001859375701		0	25	cnn_epch100	v9759	Y08WOMTSR
1	12.605257695703422	0.4374168184091689		1	25	cnn_epch100	v9759	Y08WOMTSR
2	12.807819994225406	0.4432841707761681		2	25	cnn_epch100	v9759	Y08WOMTSR
3	12.791678811423932	0.427498490255614		3	25	cnn_epch100	v9759	Y08WOMTSR
4	12.641288520720869	0.4436819030732394		4	25	cnn_epch100	v9759	Y08WOMTSR
5	12.411389727232155	0.432460029521009		5	25	cnn_epch100	v9759	Y08WOMTSR
6	12.276489088842784	0.4654043967567663		6	25	cnn_epch100	v9759	Y08WOMTSR
7	12.649793210482876	0.4498933635219795		7	25	cnn_epch100	v9759	Y08WOMTSR
8	12.80492439689104	0.417302575051859		8	25	cnn_epch100	v9759	Y08WOMTSR
9	12.56462256651684	0.427332531752697		9	25	cnn_epch100	v9759	Y08WOMTSR
0	13.231143111491075	0.4219731731099429		0	25	cnn_epch100	v9760	Y08WOMTSL
1	13.503494149619415	0.4249987200355071		1	25	cnn_epch100	v9760	Y08WOMTSL
2	12.8164655730556	0.4350081185616917		2	25	cnn_epch100	v9760	Y08WOMTSL
3	13.659052491378876	0.4125789742285085		3	25	cnn_epch100	v9760	Y08WOMTSL
4	13.394439908026726	0.4235303650939038		4	25	cnn_epch100	v9760	Y08WOMTSL
5	13.35684656770734	0.4071894040790622		5	25	cnn_epch100	v9760	Y08WOMTSL
6	13.0185959784485	0.4354061116557551		6	25	cnn_epch100	v9760	Y08WOMTSL
7	13.02287335445451	0.4275370225622336		7	25	cnn_epch100	v9760	Y08WOMTSL
8	13.223958463383106	0.4404690318929762		8	25	cnn_epch100	v9760	Y08WOMTSL
9	13.368449810747007	0.4414886541197549		9	25	cnn_epch100	v9760	Y08WOMTSL
0	10.96322490716728	0.6201404777051137		0	25	cnn_epch100	v9760	Y04WOMTSR
1	11.350665518965988	0.6045184340679366		1	25	cnn_epch100	v9760	Y04WOMTSR
2	10.968209280027471	0.6248886366054615		2	25	cnn_epch100	v9760	Y04WOMTSR
3	11.238934499564769	0.6082750134462175		3	25	cnn_epch100	v9760	Y04WOMTSR
4	11.725590293287102	0.5875788029614664		4	25	cnn_epch100	v9760	Y04WOMTSR
5	11.148574407426294	0.6175210118646239		5	25	cnn_epch100	v9760	Y04WOMTSR
6	10.94255897189572	0.6201512708905108		6	25	cnn_epch100	v9760	Y04WOMTSR
7	10.864374572824076	0.6302856224575135		7	25	cnn_epch100	v9760	Y04WOMTSR
8	11.179478015230575	0.6033524978571567		8	25	cnn_epch100	v9760	Y04WOMTSR
9	11.118995889697738	0.6274102129893165		9	25	cnn_epch100	v9760	Y04WOMTSR
0	12.240756274833515	0.5763800747337149		0	25	cnn_epch100	v9760	Y04WOMTSL
1	12.094374221878557	0.5736614148942397		1	25	cnn_epch100	v9760	Y04WOMTSL
2	11.981134544841996	0.5745068323604877		2	25	cnn_epch100	v9760	Y04WOMTSL
3	12.119815705314055	0.5787700040214203		3	25	cnn_epch100	v9760	Y04WOMTSL
4	11.837576262618043	0.5812717861264212		4	25	cnn_epch100	v9760	Y04WOMTSL
5	11.658911118796736	0.5672614845101428		5	25	cnn_epch100	v9760	Y04WOMTSL
6	11.78134977659973	0.5766524441106009		6	25	cnn_epch100	v9760	Y04WOMTSL
7	12.024940568936874	0.597145482994497		7	25	cnn_epch100	v9760	Y04WOMTSL
8	11.442899194845628	0.6017327448906826		8	25	cnn_epch100	v9760	Y04WOMTSL
9	12.142100197396802	0.5278089288059205		9	25	cnn_epch100	v9760	Y04WOMTSL
0	12.650103341716884	0.4295250636160769		0	25	cnn_epch100	v9760	Y08WOMTSR
1	12.780843636941263	0.4212476243020548		1	25	cnn_epch100	v9760	Y08WOMTSR
2	12.699645576520936	0.4622851390439282		2	25	cnn_epch100	v9760	Y08WOMTSR
3	12.767889806036331	0.436896678721481		3	25	cnn_epch100	v9760	Y08WOMTSR
4	12.746438155003524	0.4425593689449398		4	25	cnn_epch100	v9760	Y08WOMTSR
5	12.38827203251448	0.4400308915522823		5	25	cnn_epch100	v9760	Y08WOMTSR
6	12.101433610958733	0.4915093290188826		6	25	cnn_epch100	v9760	Y08WOMTSR
7	12.42739025323248	0.4776811731936596		7	25	cnn_epch100	v9760	Y08WOMTSR
8	12.579477750452758	0.4577047686462563		8	25	cnn_epch100	v9760	Y08WOMTSR
9	12.267153589936871	0.4661296479600081		9	25	cnn_epch100	v9760	Y08WOMTSR
0	11.996649945874404	0.5215945890216998		0	25	cnn_epch100	v9761	Y08WOMTSR
1	12.148819670527711	0.5095211634637502		1	25	cnn_epch100	v9761	Y08WOMTSR
2	11.980045142544563	0.5461327145756968		2	25	cnn_epch100	v9761	Y08WOMTSR
3	12.16268918338392	0.5131901499693795		3	25	cnn_epch100	v9761	Y08WOMTSR
4	11.989190846102955	0.5314680861560258		4	25	cnn_epch100	v9761	Y08WOMTSR
5	11.671078652469216	0.5279460614569078		5	25	cnn_epch100	v9761	Y08WOMTSR
6	11.575073433079218	0.5541094762976927		6	25	cnn_epch100	v9761	Y08WOMTSR
7	11.839921296430152	0.5468386957853855		7	25	cnn_epch100	v9761	Y08WOMTSR
8	11.92968423822751	0.5301498468106078		8	25	cnn_epch100	v9761	Y08WOMTSR
9	11.71400471293576	0.5419148627407422		9	25	cnn_epch100	v9761	Y08WOMTSR
0	12.564437505735487	0.5440345195590889		0	25	cnn_epch100	v9761	Y04WOMTSL
1	12.518022906740184	0.540835111777452		1	25	cnn_epch100	v9761	Y04WOMTSL
2	12.28699746260832	0.5528220326399765		2	25	cnn_epch100	v9761	Y04WOMTSL
3	11.854387994887905	0.5557958651843363		3	25	cnn_epch100	v9761	Y04WOMTSL
4	12.161426059417847	0.5496651266636258		4	25	cnn_epch100	v9761	Y04WOMTSL
5	11.975521019098547	0.5407238252553197		5	25	cnn_epch100	v9761	Y04WOMTSL
6	12.177488127069696	0.5267976255844355		6	25	cnn_epch100	v9761	Y04WOMTSL
7	12.261096670645516	0.5813713056673758		7	25	cnn_epch100	v9761	Y04WOMTSL
8	11.907612800924332	0.555814237047672		8	25	cnn_epch100	v9761	Y04WOMTSL
9	12.414516554481091	0.5219992643076983		9	25	cnn_epch100	v9761	Y04WOMTSL
0	13.239313486864452	0.4449951937496628		0	25	cnn_epch100	v9761	Y08WOMTSL
1	13.81156167742776	0.4014844743755086		1	25	cnn_epch100	v9761	Y08WOMTSL
2	12.4085664091136	0.4777956332599051		2	25	cnn_epch100	v9761	Y08WOMTSL
3	13.151954934568431	0.4584688654059656		3	25	cnn_epch100	v9761	Y08WOMTSL
4	13.199775343492345	0.4498144468867527		4	25	cnn_epch100	v9761	Y08WOMTSL
5	13.32867043659388	0.4429337723172168		5	25	cnn_epch100	v9761	Y08WOMTSL
6	12.718213201569066	0.4675781969604443		6	25	cnn_epch100	v9761	Y08WOMTSL
7	12.747997212348045	0.474864864442506		7	25	cnn_epch100	v9761	Y08WOMTSL
8	13.039344161492943	0.4673223431786633		8	25	cnn_epch100	v9761	Y08WOMTSL
9	13.101052841558214	0.4790028493601769		9	25	cnn_epch100	v9761	Y08WOMTSL
0	12.125177119467638	0.5010552315089255		0	25	cnn_epch100	v9761	Y04WOMTSR
1	12.39766888580298	0.4938458465655566		1	25	cnn_epch100	v9761	Y04WOMTSR
2	11.899561767706796	0.5203152685600918		2	25	cnn_epch100	v9761	Y04WOMTSR
3	12.846683931151848	0.4423663907929562		3	25	cnn_epch100	v9761	Y04WOMTSR
4	12.551360869306992	0.4857573397561511		4	25	cnn_epch100	v9761	Y04WOMTSR
5	12.250255987760212	0.5049111531224149		5	25	cnn_epch100	v9761	Y04WOMTSR
6	11.93383994756987	0.5125693388549148		6	25	cnn_epch100	v9761	Y04WOMTSR
7	12.278452134862093	0.4847728132651133		7	25	cnn_epch100	v9761	Y04WOMTSR
8	12.492103704350214	0.4897402837872168		8	25	cnn_epch100	v9761	Y04WOMTSR
9	12.07246255959879	0.5311792497574375		9	25	cnn_epch100	v9761	Y04WOMTSR
0	10.865888012944335	0.633376790118001		0	25	cnn_epch100	v9762	Y04WOMTSR
1	11.407248384028746	0.6106850972723442		1	25	cnn_epch100	v9762	Y04WOMTSR
2	10.7978472633357	0.6267181402581965		2	25	cnn_epch100	v9762	Y04WOMTSR
3	11.272394789764023	0.6045972030640518		3	25	cnn_epch100	v9762	Y04WOMTSR
4	11.443253799109137	0.5897846625761014		4	25	cnn_epch100	v9762	Y04WOMTSR
5	11.038780083543488	0.6262812602768348		5	25	cnn_epch100	v9762	Y04WOMTSR
6	10.893688518385837	0.6220576793861224		6	25	cnn_epch100	v9762	Y04WOMTSR
7	10.961810602111283	0.6223689811162194		7	25	cnn_epch100	v9762	Y04WOMTSR
8	11.41996855623552	0.5993576207712399		8	25	cnn_epch100	v9762	Y04WOMTSR
9	11.232726060431386	0.6110849573350038		9	25	cnn_epch100	v9762	Y04WOMTSR
0	12.714213917943216	0.4840132166666515		0	25	cnn_epch100	v9762	Y08WOMTSL
1	13.183391829163243	0.4722535625291356		1	25	cnn_epch100	v9762	Y08WOMTSL
2	12.665990490629843	0.4901566156166112		2	25	cnn_epch100	v9762	Y08WOMTSL
3	13.043970439747158	0.4736734479282324		3	25	cnn_epch100	v9762	Y08WOMTSL
4	12.956905905824367	0.4736116566606598		4	25	cnn_epch100	v9762	Y08WOMTSL
5	12.899323042061695	0.4679683835213178		5	25	cnn_epch100	v9762	Y08WOMTSL
6	12.540138480022163	0.4904902351513438		6	25	cnn_epch100	v9762	Y08WOMTSL
7	12.425745808578071	0.4974010064916551		7	25	cnn_epch100	v9762	Y08WOMTSL
8	12.987850682790668	0.48599980668218		8	25	cnn_epch100	v9762	Y08WOMTSL
9	12.985955950972553	0.4971152667646373		9	25	cnn_epch100	v9762	Y08WOMTSL
0	11.911959056523848	0.5253727854755841		0	25	cnn_epch100	v9762	Y08WOMTSR
1	11.947408117877584	0.5227824926079433		1	25	cnn_epch100	v9762	Y08WOMTSR
2	12.02759217050297	0.5630145658752401		2	25	cnn_epch100	v9762	Y08WOMTSR
3	12.128590835184491	0.5223337038666841		3	25	cnn_epch100	v9762	Y08WOMTSR
4	11.80550041119309	0.5485575858453506		4	25	cnn_epch100	v9762	Y08WOMTSR
5	11.673234783794824	0.5329695965191859		5	25	cnn_epch100	v9762	Y08WOMTSR
6	11.478975416413537	0.5613296729439834		6	25	cnn_epch100	v9762	Y08WOMTSR
7	11.820159171618286	0.5523584278188981		7	25	cnn_epch100	v9762	Y08WOMTSR
8	11.954599105059852	0.5276680993659094		8	25	cnn_epch100	v9762	Y08WOMTSR
9	11.741022460229663	0.5349928926815857		9	25	cnn_epch100	v9762	Y08WOMTSR
0	11.982837313145394	0.5993611538958248		0	25	cnn_epch100	v9762	Y04WOMTSL
1	12.040420229069111	0.578747590601193		1	25	cnn_epch100	v9762	Y04WOMTSL
2	11.870085700499196	0.5820768164031289		2	25	cnn_epch100	v9762	Y04WOMTSL
3	11.542748827329794	0.5895533753480157		3	25	cnn_epch100	v9762	Y04WOMTSL
4	11.876181415557143	0.5864697114793446		4	25	cnn_epch100	v9762	Y04WOMTSL
5	11.4561575956516	0.5847776931534012		5	25	cnn_epch100	v9762	Y04WOMTSL
6	11.653234119391238	0.5814544086429104		6	25	cnn_epch100	v9762	Y04WOMTSL
7	11.952150820098238	0.6040116029927896		7	25	cnn_epch100	v9762	Y04WOMTSL
8	11.341279850251953	0.6101578545218437		8	25	cnn_epch100	v9762	Y04WOMTSL
9	11.87107681391192	0.55137352216585		9	25	cnn_epch100	v9762	Y04WOMTSL
0	12.037460053924995	0.5457300649317082		0	25	cnn_epch100	v9763	Y04WOMTSR
1	12.200281337325414	0.5167991950609654		1	25	cnn_epch100	v9763	Y04WOMTSR
2	11.786086273928207	0.5310103229133778		2	25	cnn_epch100	v9763	Y04WOMTSR
3	12.245057881065373	0.5382138691038576		3	25	cnn_epch100	v9763	Y04WOMTSR
4	12.279364930919064	0.5017874467110344		4	25	cnn_epch100	v9763	Y04WOMTSR
5	12.003344415559944	0.5395686384384804		5	25	cnn_epch100	v9763	Y04WOMTSR
6	11.772344821757454	0.531430671120216		6	25	cnn_epch100	v9763	Y04WOMTSR
7	11.800488368355447	0.5373386481494268		7	25	cnn_epch100	v9763	Y04WOMTSR
8	11.998091790794527	0.5224212483531746		8	25	cnn_epch100	v9763	Y04WOMTSR
9	12.083918599176204	0.5268091383016829		9	25	cnn_epch100	v9763	Y04WOMTSR
0	12.578147425284254	0.4419468028661166		0	25	cnn_epch100	v9763	Y08WOMTSR
1	12.513239272655865	0.4476107216582721		1	25	cnn_epch100	v9763	Y08WOMTSR
2	12.741493895715744	0.4580901583117937		2	25	cnn_epch100	v9763	Y08WOMTSR
3	12.945504156068704	0.4217764593221885		3	25	cnn_epch100	v9763	Y08WOMTSR
4	12.66787513431835	0.4401279516858555		4	25	cnn_epch100	v9763	Y08WOMTSR
5	12.60140284154814	0.4113247338983763		5	25	cnn_epch100	v9763	Y08WOMTSR
6	12.327687109848869	0.4599182911651193		6	25	cnn_epch100	v9763	Y08WOMTSR
7	12.57376370082016	0.4575957656178463		7	25	cnn_epch100	v9763	Y08WOMTSR
8	12.648914126891166	0.4437215641385708		8	25	cnn_epch100	v9763	Y08WOMTSR
9	12.65523466298335	0.411063285782501		9	25	cnn_epch100	v9763	Y08WOMTSR
0	11.980451349305802	0.6003977147562014		0	25	cnn_epch100	v9763	Y04WOMTSL
1	12.03487683912019	0.5825670993807341		1	25	cnn_epch100	v9763	Y04WOMTSL
2	11.896853173858483	0.576224967383703		2	25	cnn_epch100	v9763	Y04WOMTSL
3	11.85524049436779	0.5758943988024133		3	25	cnn_epch100	v9763	Y04WOMTSL
4	11.738788074784548	0.600196793874207		4	25	cnn_epch100	v9763	Y04WOMTSL
5	11.39085690181127	0.5812869860826159		5	25	cnn_epch100	v9763	Y04WOMTSL
6	11.698018052793406	0.5759681293584532		6	25	cnn_epch100	v9763	Y04WOMTSL
7	12.052732096622115	0.5922091941551272		7	25	cnn_epch100	v9763	Y04WOMTSL
8	11.290230684691826	0.6165038491908285		8	25	cnn_epch100	v9763	Y04WOMTSL
9	11.635427162915748	0.5727353631722727		9	25	cnn_epch100	v9763	Y04WOMTSL
0	13.520745701902973	0.4136229608895053		0	25	cnn_epch100	v9763	Y08WOMTSL
1	13.344658449403722	0.4504200047335824		1	25	cnn_epch100	v9763	Y08WOMTSL
2	12.706003288946482	0.436768498514761		2	25	cnn_epch100	v9763	Y08WOMTSL
3	13.441398993996096	0.4286313981887285		3	25	cnn_epch100	v9763	Y08WOMTSL
4	13.162779281721903	0.4438455846141926		4	25	cnn_epch100	v9763	Y08WOMTSL
5	13.183083676670336	0.4514160444917354		5	25	cnn_epch100	v9763	Y08WOMTSL
6	12.646464162085394	0.4676166236342764		6	25	cnn_epch100	v9763	Y08WOMTSL
7	12.844662797241636	0.4573165922226112		7	25	cnn_epch100	v9763	Y08WOMTSL
8	13.119418353992492	0.4558062050189868		8	25	cnn_epch100	v9763	Y08WOMTSL
9	13.60512331842193	0.4353169186953274		9	25	cnn_epch100	v9763	Y08WOMTSL
0	11.973974615987457	0.5170985147030174		0	25	cnn_epch100	v9764	Y04WOMTSR
1	12.590194857514236	0.47676327635114		1	25	cnn_epch100	v9764	Y04WOMTSR
2	12.065748260656004	0.4993855597439605		2	25	cnn_epch100	v9764	Y04WOMTSR
3	12.472649088438612	0.4960760164144279		3	25	cnn_epch100	v9764	Y04WOMTSR
4	12.63599829973906	0.4628262854457001		4	25	cnn_epch100	v9764	Y04WOMTSR
5	12.472081627667391	0.4798684698377905		5	25	cnn_epch100	v9764	Y04WOMTSR
6	12.17482728514499	0.4894454317845881		6	25	cnn_epch100	v9764	Y04WOMTSR
7	12.187602105000142	0.4907529863300624		7	25	cnn_epch100	v9764	Y04WOMTSR
8	12.229528700343945	0.4895474995944269		8	25	cnn_epch100	v9764	Y04WOMTSR
9	12.485868666331056	0.4943392128976918		9	25	cnn_epch100	v9764	Y04WOMTSR
0	13.462176387696358	0.4353800240098055		0	25	cnn_epch100	v9764	Y08WOMTSL
1	13.671924714194546	0.4188143322915278		1	25	cnn_epch100	v9764	Y08WOMTSL
2	12.663621849668406	0.436049793454327		2	25	cnn_epch100	v9764	Y08WOMTSL
3	13.297675078199727	0.4459625943858158		3	25	cnn_epch100	v9764	Y08WOMTSL
4	13.363464988124765	0.4266070719548608		4	25	cnn_epch100	v9764	Y08WOMTSL
5	12.951830326560222	0.4555934202614992		5	25	cnn_epch100	v9764	Y08WOMTSL
6	12.814518633368	0.4461737704576563		6	25	cnn_epch100	v9764	Y08WOMTSL
7	12.81792740986002	0.4475920573708647		7	25	cnn_epch100	v9764	Y08WOMTSL
8	13.423753100257022	0.4245281533599342		8	25	cnn_epch100	v9764	Y08WOMTSL
9	13.161147199697256	0.471691164981071		9	25	cnn_epch100	v9764	Y08WOMTSL
0	12.358617419131551	0.5645242214104688		0	25	cnn_epch100	v9764	Y04WOMTSL
1	12.211831371713744	0.5676618573344729		1	25	cnn_epch100	v9764	Y04WOMTSL
2	12.265467754536209	0.5447994780985269		2	25	cnn_epch100	v9764	Y04WOMTSL
3	11.966489735811482	0.5477937808220765		3	25	cnn_epch100	v9764	Y04WOMTSL
4	12.084915137215368	0.5551707261610745		4	25	cnn_epch100	v9764	Y04WOMTSL
5	12.14981049849081	0.5402979114653037		5	25	cnn_epch100	v9764	Y04WOMTSL
6	11.990400407917711	0.54791707909447		6	25	cnn_epch100	v9764	Y04WOMTSL
7	12.305405843319718	0.5671615935273508		7	25	cnn_epch100	v9764	Y04WOMTSL
8	11.659399597220446	0.5803326166842968		8	25	cnn_epch100	v9764	Y04WOMTSL
9	11.778334041733435	0.5612870470566309		9	25	cnn_epch100	v9764	Y04WOMTSL
0	11.839759962437537	0.5308477373606663		0	25	cnn_epch100	v9764	Y08WOMTSR
1	11.95076666103538	0.5223441137183344		1	25	cnn_epch100	v9764	Y08WOMTSR
2	11.85562246094142	0.5588043086749132		2	25	cnn_epch100	v9764	Y08WOMTSR
3	12.26123900117621	0.5231374250625079		3	25	cnn_epch100	v9764	Y08WOMTSR
4	11.78389565547139	0.5479030137828941		4	25	cnn_epch100	v9764	Y08WOMTSR
5	11.745975323505386	0.5204308924041234		5	25	cnn_epch100	v9764	Y08WOMTSR
6	11.402469361573374	0.5714340684892439		6	25	cnn_epch100	v9764	Y08WOMTSR
7	11.737924481447775	0.5602478461579276		7	25	cnn_epch100	v9764	Y08WOMTSR
8	11.874226691856654	0.536494087991908		8	25	cnn_epch100	v9764	Y08WOMTSR
9	11.836588249043542	0.5308745419175659		9	25	cnn_epch100	v9764	Y08WOMTSR
0	12.71550186615996	0.4270845115815398		0	25	cnn_epch100	v9765	Y08WOMTSR
1	12.655833427631515	0.4298069943131695		1	25	cnn_epch100	v9765	Y08WOMTSR
2	12.691901325086878	0.4569574298374074		2	25	cnn_epch100	v9765	Y08WOMTSR
3	12.758435210768091	0.4325527420801858		3	25	cnn_epch100	v9765	Y08WOMTSR
4	12.692777997907912	0.4428885031557674		4	25	cnn_epch100	v9765	Y08WOMTSR
5	12.393412461154336	0.4295307726612306		5	25	cnn_epch100	v9765	Y08WOMTSR
6	12.413524536199724	0.4554457766191652		6	25	cnn_epch100	v9765	Y08WOMTSR
7	12.646475507238614	0.4487834213743938		7	25	cnn_epch100	v9765	Y08WOMTSR
8	12.62084182913394	0.4435164809951718		8	25	cnn_epch100	v9765	Y08WOMTSR
9	12.599438765065942	0.4380255939118366		9	25	cnn_epch100	v9765	Y08WOMTSR
0	12.314418613747543	0.5801799881262288		0	25	cnn_epch100	v9765	Y04WOMTSL
1	12.13909512138139	0.5687991798889868		1	25	cnn_epch100	v9765	Y04WOMTSL
2	12.210137022355338	0.5469518480630846		2	25	cnn_epch100	v9765	Y04WOMTSL
3	11.765012594341238	0.5663394434496742		3	25	cnn_epch100	v9765	Y04WOMTSL
4	11.961304773133122	0.5667751764168194		4	25	cnn_epch100	v9765	Y04WOMTSL
5	11.643999527609225	0.5520861061788157		5	25	cnn_epch100	v9765	Y04WOMTSL
6	11.800938759116956	0.5653282090712677		6	25	cnn_epch100	v9765	Y04WOMTSL
7	12.075736712083868	0.5954258535327467		7	25	cnn_epch100	v9765	Y04WOMTSL
8	11.767863136404175	0.5667855824655748		8	25	cnn_epch100	v9765	Y04WOMTSL
9	12.065129456369926	0.5347764973808284		9	25	cnn_epch100	v9765	Y04WOMTSL
0	11.967514291818754	0.5160894408704695		0	25	cnn_epch100	v9765	Y04WOMTSR
1	12.301583304761785	0.5082123587539291		1	25	cnn_epch100	v9765	Y04WOMTSR
2	11.837441989437703	0.5169244540493513		2	25	cnn_epch100	v9765	Y04WOMTSR
3	12.63055496018409	0.4853237949218446		3	25	cnn_epch100	v9765	Y04WOMTSR
4	12.860792475849973	0.4844258912759991		4	25	cnn_epch100	v9765	Y04WOMTSR
5	12.148083059291304	0.5147561166451691		5	25	cnn_epch100	v9765	Y04WOMTSR
6	11.929440059724705	0.5131604078023024		6	25	cnn_epch100	v9765	Y04WOMTSR
7	12.23421743716868	0.5056459407685259		7	25	cnn_epch100	v9765	Y04WOMTSR
8	12.213091829135834	0.4928809180217524		8	25	cnn_epch100	v9765	Y04WOMTSR
9	12.079487799622298	0.5220692908440272		9	25	cnn_epch100	v9765	Y04WOMTSR
0	12.969636306182586	0.4575324239698322		0	25	cnn_epch100	v9765	Y08WOMTSL
1	13.256169128607915	0.4759162445627924		1	25	cnn_epch100	v9765	Y08WOMTSL
2	12.419502813964876	0.4717745253481072		2	25	cnn_epch100	v9765	Y08WOMTSL
3	13.068903929610196	0.472144929968148		3	25	cnn_epch100	v9765	Y08WOMTSL
4	12.9546270022024	0.4906022574519338		4	25	cnn_epch100	v9765	Y08WOMTSL
5	12.83889635117724	0.4806476293554492		5	25	cnn_epch100	v9765	Y08WOMTSL
6	12.653033445590989	0.4885929381781026		6	25	cnn_epch100	v9765	Y08WOMTSL
7	12.560524362829176	0.4855472415114354		7	25	cnn_epch100	v9765	Y08WOMTSL
8	12.676754164527049	0.5089660378983579		8	25	cnn_epch100	v9765	Y08WOMTSL
9	13.076662501145565	0.487024889927625		9	25	cnn_epch100	v9765	Y08WOMTSL
0	12.092913087209467	0.5065367907775772		0	25	cnn_epch100	v9766	Y04WOMTSR
1	12.52491061439775	0.4836279759926387		1	25	cnn_epch100	v9766	Y04WOMTSR
2	11.918601286237148	0.5107751601543546		2	25	cnn_epch100	v9766	Y04WOMTSR
3	12.240280664361592	0.5168397049704045		3	25	cnn_epch100	v9766	Y04WOMTSR
4	12.557921677580412	0.4818890800285459		4	25	cnn_epch100	v9766	Y04WOMTSR
5	12.250822007513708	0.5017353886946935		5	25	cnn_epch100	v9766	Y04WOMTSR
6	12.058706077660547	0.5020589804125227		6	25	cnn_epch100	v9766	Y04WOMTSR
7	12.2781303852148	0.4925835555853269		7	25	cnn_epch100	v9766	Y04WOMTSR
8	12.223523282726326	0.4906739425605738		8	25	cnn_epch100	v9766	Y04WOMTSR
9	12.147036876679282	0.513775971639411		9	25	cnn_epch100	v9766	Y04WOMTSR
0	12.72254542253603	0.4287047314101122		0	25	cnn_epch100	v9766	Y08WOMTSR
1	12.430372809241884	0.4610590156080741		1	25	cnn_epch100	v9766	Y08WOMTSR
2	12.489801107042515	0.4814897085502365		2	25	cnn_epch100	v9766	Y08WOMTSR
3	12.752361638400524	0.4367554751105469		3	25	cnn_epch100	v9766	Y08WOMTSR
4	12.579602757360032	0.4531881637475978		4	25	cnn_epch100	v9766	Y08WOMTSR
5	12.262363981527397	0.4505573833346313		5	25	cnn_epch100	v9766	Y08WOMTSR
6	12.411734763289672	0.4658576057708469		6	25	cnn_epch100	v9766	Y08WOMTSR
7	12.655954796738396	0.4472013900351743		7	25	cnn_epch100	v9766	Y08WOMTSR
8	12.765162501323308	0.4287320020440976		8	25	cnn_epch100	v9766	Y08WOMTSR
9	12.404114247181488	0.4479638575465813		9	25	cnn_epch100	v9766	Y08WOMTSR
0	12.570310751495915	0.5099511498497636		0	25	cnn_epch100	v9766	Y08WOMTSL
1	12.792747072304843	0.5198141347377545		1	25	cnn_epch100	v9766	Y08WOMTSL
2	12.34712962361734	0.5017367889835416		2	25	cnn_epch100	v9766	Y08WOMTSL
3	12.785550641779418	0.5136871132982588		3	25	cnn_epch100	v9766	Y08WOMTSL
4	12.594020262651355	0.516179086397747		4	25	cnn_epch100	v9766	Y08WOMTSL
5	12.451616271820123	0.5215965433789422		5	25	cnn_epch100	v9766	Y08WOMTSL
6	12.19503919151606	0.5253504074835947		6	25	cnn_epch100	v9766	Y08WOMTSL
7	12.099818395222265	0.5325980305277361		7	25	cnn_epch100	v9766	Y08WOMTSL
8	12.519760909045305	0.5277613205290013		8	25	cnn_epch100	v9766	Y08WOMTSL
9	12.690262291170274	0.5262435368014056		9	25	cnn_epch100	v9766	Y08WOMTSL
0	11.78572520173081	0.6168265595651196		0	25	cnn_epch100	v9766	Y04WOMTSL
1	11.893722190962697	0.5946088331004105		1	25	cnn_epch100	v9766	Y04WOMTSL
2	11.788135539163225	0.5907603774498634		2	25	cnn_epch100	v9766	Y04WOMTSL
3	11.48471430788502	0.591902058583237		3	25	cnn_epch100	v9766	Y04WOMTSL
4	11.804112622463787	0.6010949127475975		4	25	cnn_epch100	v9766	Y04WOMTSL
5	11.394175251255094	0.5845721348127322		5	25	cnn_epch100	v9766	Y04WOMTSL
6	11.588960866127175	0.5860948818073588		6	25	cnn_epch100	v9766	Y04WOMTSL
7	12.189632463183589	0.6136328261391009		7	25	cnn_epch100	v9766	Y04WOMTSL
8	11.158921405490712	0.626596737894447		8	25	cnn_epch100	v9766	Y04WOMTSL
9	11.766381142364157	0.5861783829462789		9	25	cnn_epch100	v9766	Y04WOMTSL
0	12.700193446803269	0.4901196674396929		0	25	cnn_epch100	v9767	Y08WOMTSL
1	12.931188803348286	0.511419827891972		1	25	cnn_epch100	v9767	Y08WOMTSL
2	12.118579962816916	0.5094633997505891		2	25	cnn_epch100	v9767	Y08WOMTSL
3	12.873632167666589	0.4920600780595106		3	25	cnn_epch100	v9767	Y08WOMTSL
4	12.742944980210517	0.5016440947044092		4	25	cnn_epch100	v9767	Y08WOMTSL
5	12.615821023782404	0.5083176977719436		5	25	cnn_epch100	v9767	Y08WOMTSL
6	12.434381266063678	0.5018188120987619		6	25	cnn_epch100	v9767	Y08WOMTSL
7	12.329076757701756	0.5212170026832494		7	25	cnn_epch100	v9767	Y08WOMTSL
8	12.530570517860234	0.5262267141266371		8	25	cnn_epch100	v9767	Y08WOMTSL
9	12.774700989374912	0.5193914463330969		9	25	cnn_epch100	v9767	Y08WOMTSL
0	12.77602923201577	0.4208778648244231		0	25	cnn_epch100	v9767	Y08WOMTSR
1	12.780946054776209	0.4141054439493614		1	25	cnn_epch100	v9767	Y08WOMTSR
2	12.767460801377345	0.4443134842329355		2	25	cnn_epch100	v9767	Y08WOMTSR
3	12.974777268816649	0.4118223478018492		3	25	cnn_epch100	v9767	Y08WOMTSR
4	12.80915405804766	0.4328337697220162		4	25	cnn_epch100	v9767	Y08WOMTSR
5	12.513561649076152	0.4171679804215426		5	25	cnn_epch100	v9767	Y08WOMTSR
6	12.329143086510728	0.4637656132514081		6	25	cnn_epch100	v9767	Y08WOMTSR
7	12.754129827386548	0.4333975876849898		7	25	cnn_epch100	v9767	Y08WOMTSR
8	12.990236752214653	0.4099181940285448		8	25	cnn_epch100	v9767	Y08WOMTSR
9	12.702082506802652	0.4171745821340955		9	25	cnn_epch100	v9767	Y08WOMTSR
0	11.57385877768752	0.5912600260942615		0	25	cnn_epch100	v9767	Y04WOMTSR
1	11.446227603781978	0.5953067807211916		1	25	cnn_epch100	v9767	Y04WOMTSR
2	11.038660768444188	0.6129500475155483		2	25	cnn_epch100	v9767	Y04WOMTSR
3	11.27962832286038	0.6088746682202907		3	25	cnn_epch100	v9767	Y04WOMTSR
4	11.492274293448157	0.5862054916547478		4	25	cnn_epch100	v9767	Y04WOMTSR
5	11.176232077793603	0.6160164271265273		5	25	cnn_epch100	v9767	Y04WOMTSR
6	11.14922431530356	0.6179999578225532		6	25	cnn_epch100	v9767	Y04WOMTSR
7	10.895484952190907	0.6273171651687396		7	25	cnn_epch100	v9767	Y04WOMTSR
8	11.206995081133524	0.600166389844515		8	25	cnn_epch100	v9767	Y04WOMTSR
9	11.13735108149893	0.6249002460953799		9	25	cnn_epch100	v9767	Y04WOMTSR
0	12.91549536725322	0.5184745909959153		0	25	cnn_epch100	v9767	Y04WOMTSL
1	12.661374075108345	0.5148905914328924		1	25	cnn_epch100	v9767	Y04WOMTSL
2	12.472143318530115	0.5180844567188169		2	25	cnn_epch100	v9767	Y04WOMTSL
3	12.3041355840315	0.5113609304229153		3	25	cnn_epch100	v9767	Y04WOMTSL
4	12.397578951139169	0.5207525411292073		4	25	cnn_epch100	v9767	Y04WOMTSL
5	12.04257596745026	0.5103780425958735		5	25	cnn_epch100	v9767	Y04WOMTSL
6	12.402651965688156	0.5005756486524883		6	25	cnn_epch100	v9767	Y04WOMTSL
7	12.894443479285304	0.5129926093840256		7	25	cnn_epch100	v9767	Y04WOMTSL
8	12.051174199841984	0.5533384460229542		8	25	cnn_epch100	v9767	Y04WOMTSL
9	12.400242736167945	0.5234371072944407		9	25	cnn_epch100	v9767	Y04WOMTSL
0	12.665003703429264	0.4939377589095881		0	25	cnn_epch100	v9768	Y08WOMTSL
1	12.871859643259938	0.5225518528440277		1	25	cnn_epch100	v9768	Y08WOMTSL
2	12.067654644288677	0.5182283572424072		2	25	cnn_epch100	v9768	Y08WOMTSL
3	12.729191966428774	0.5080731863570084		3	25	cnn_epch100	v9768	Y08WOMTSL
4	12.74406389117251	0.5162423676883588		4	25	cnn_epch100	v9768	Y08WOMTSL
5	12.724875374609995	0.5162806159446779		5	25	cnn_epch100	v9768	Y08WOMTSL
6	12.346987986483814	0.5113648663835235		6	25	cnn_epch100	v9768	Y08WOMTSL
7	12.16749686343618	0.5259165611106258		7	25	cnn_epch100	v9768	Y08WOMTSL
8	12.696011136788876	0.5144028940874297		8	25	cnn_epch100	v9768	Y08WOMTSL
9	12.907746427131594	0.5070724741815933		9	25	cnn_epch100	v9768	Y08WOMTSL
0	11.875031066437964	0.5290830563788049		0	25	cnn_epch100	v9768	Y08WOMTSR
1	11.987540079145424	0.5207603646665906		1	25	cnn_epch100	v9768	Y08WOMTSR
2	12.051262868277067	0.5500850946047833		2	25	cnn_epch100	v9768	Y08WOMTSR
3	12.188825939019512	0.5137513887103362		3	25	cnn_epch100	v9768	Y08WOMTSR
4	11.898199189761284	0.5422022175157569		4	25	cnn_epch100	v9768	Y08WOMTSR
5	11.735374288036192	0.5265853402035984		5	25	cnn_epch100	v9768	Y08WOMTSR
6	11.595352132931785	0.5664358763052945		6	25	cnn_epch100	v9768	Y08WOMTSR
7	11.716040176991378	0.5625067730621208		7	25	cnn_epch100	v9768	Y08WOMTSR
8	11.77543749795986	0.5470295983735447		8	25	cnn_epch100	v9768	Y08WOMTSR
9	11.777263431110756	0.5286154458577504		9	25	cnn_epch100	v9768	Y08WOMTSR
0	11.988462820418828	0.5996448181761931		0	25	cnn_epch100	v9768	Y04WOMTSL
1	12.095570938134935	0.5830604903755114		1	25	cnn_epch100	v9768	Y04WOMTSL
2	11.88316127727638	0.5900072247470213		2	25	cnn_epch100	v9768	Y04WOMTSL
3	11.889460664480904	0.5850563225555061		3	25	cnn_epch100	v9768	Y04WOMTSL
4	11.806082935484095	0.5867742970544355		4	25	cnn_epch100	v9768	Y04WOMTSL
5	11.591597914259168	0.5823321249818503		5	25	cnn_epch100	v9768	Y04WOMTSL
6	11.668171691526204	0.5780915040151575		6	25	cnn_epch100	v9768	Y04WOMTSL
7	11.866956939821042	0.6082461586509512		7	25	cnn_epch100	v9768	Y04WOMTSL
8	11.776026626317172	0.5785454806604683		8	25	cnn_epch100	v9768	Y04WOMTSL
9	11.728177748811415	0.5721019252312156		9	25	cnn_epch100	v9768	Y04WOMTSL
0	11.800137996370552	0.5384911875716176		0	25	cnn_epch100	v9768	Y04WOMTSR
1	12.39831147709124	0.5026861933191829		1	25	cnn_epch100	v9768	Y04WOMTSR
2	12.032598350615896	0.5069695106139749		2	25	cnn_epch100	v9768	Y04WOMTSR
3	12.377511617652264	0.4827008446720722		3	25	cnn_epch100	v9768	Y04WOMTSR
4	12.268815135735426	0.4997910251961592		4	25	cnn_epch100	v9768	Y04WOMTSR
5	12.323020876595532	0.4957792892081653		5	25	cnn_epch100	v9768	Y04WOMTSR
6	11.987446056319326	0.5079110895201984		6	25	cnn_epch100	v9768	Y04WOMTSR
7	12.096432800656345	0.5052022143203664		7	25	cnn_epch100	v9768	Y04WOMTSR
8	12.279720115223418	0.4900774521363733		8	25	cnn_epch100	v9768	Y04WOMTSR
9	12.253178873803872	0.5067781723469893		9	25	cnn_epch100	v9768	Y04WOMTSR
0	11.994637842253365	0.5215501218189507		0	25	cnn_epch100	v9769	Y08WOMTSR
1	12.245586767441498	0.5062250974476843		1	25	cnn_epch100	v9769	Y08WOMTSR
2	11.92057781066616	0.5481661987681281		2	25	cnn_epch100	v9769	Y08WOMTSR
3	12.244149023011502	0.5081653763566469		3	25	cnn_epch100	v9769	Y08WOMTSR
4	11.816998602294008	0.5448311670591184		4	25	cnn_epch100	v9769	Y08WOMTSR
5	11.724737336057894	0.5246051292436569		5	25	cnn_epch100	v9769	Y08WOMTSR
6	11.611387865104028	0.5519599424164808		6	25	cnn_epch100	v9769	Y08WOMTSR
7	11.850203951649938	0.5477508782928227		7	25	cnn_epch100	v9769	Y08WOMTSR
8	11.97492868841821	0.5266373749036811		8	25	cnn_epch100	v9769	Y08WOMTSR
9	11.808108020227898	0.5268071855163261		9	25	cnn_epch100	v9769	Y08WOMTSR
0	12.15222751622882	0.5838330135100395		0	25	cnn_epch100	v9769	Y04WOMTSL
1	12.030971100956556	0.5792200505155741		1	25	cnn_epch100	v9769	Y04WOMTSL
2	11.689386295733584	0.5955979611652696		2	25	cnn_epch100	v9769	Y04WOMTSL
3	11.616426072302175	0.5786224380628117		3	25	cnn_epch100	v9769	Y04WOMTSL
4	11.67509331282594	0.5946425311243171		4	25	cnn_epch100	v9769	Y04WOMTSL
5	11.685691509582592	0.5772182385062354		5	25	cnn_epch100	v9769	Y04WOMTSL
6	11.864056654721695	0.578860907555694		6	25	cnn_epch100	v9769	Y04WOMTSL
7	11.970133396405862	0.6006798276791661		7	25	cnn_epch100	v9769	Y04WOMTSL
8	11.213600736887674	0.6209997164936996		8	25	cnn_epch100	v9769	Y04WOMTSL
9	11.54426292836466	0.5825463712681814		9	25	cnn_epch100	v9769	Y04WOMTSL
0	12.264284246479896	0.5148314023994484		0	25	cnn_epch100	v9769	Y04WOMTSR
1	12.457474315735658	0.4953613982466134		1	25	cnn_epch100	v9769	Y04WOMTSR
2	11.928438038939928	0.5104775471216049		2	25	cnn_epch100	v9769	Y04WOMTSR
3	12.11251342471815	0.5276360152932451		3	25	cnn_epch100	v9769	Y04WOMTSR
4	12.496879017789102	0.4768939307424134		4	25	cnn_epch100	v9769	Y04WOMTSR
5	12.383781609960549	0.5095996267673536		5	25	cnn_epch100	v9769	Y04WOMTSR
6	12.101178114503403	0.4983189122545212		6	25	cnn_epch100	v9769	Y04WOMTSR
7	12.01718181758557	0.5143088258775844		7	25	cnn_epch100	v9769	Y04WOMTSR
8	12.257198494974045	0.4894671350279415		8	25	cnn_epch100	v9769	Y04WOMTSR
9	12.246187551773184	0.5133702956716053		9	25	cnn_epch100	v9769	Y04WOMTSR
0	13.382013622666376	0.4131745310211882		0	25	cnn_epch100	v9769	Y08WOMTSL
1	14.068352646798113	0.3930063494841679		1	25	cnn_epch100	v9769	Y08WOMTSL
2	12.538332416734988	0.4616275814778728		2	25	cnn_epch100	v9769	Y08WOMTSL
3	13.242124896604116	0.4428909736237665		3	25	cnn_epch100	v9769	Y08WOMTSL
4	13.00159371522072	0.4655647969284487		4	25	cnn_epch100	v9769	Y08WOMTSL
5	13.36959158992376	0.4315463964152342		5	25	cnn_epch100	v9769	Y08WOMTSL
6	12.678192810153408	0.4681512836614036		6	25	cnn_epch100	v9769	Y08WOMTSL
7	12.801769913760827	0.4624425162123286		7	25	cnn_epch100	v9769	Y08WOMTSL
8	13.138940752976971	0.4523148161679869		8	25	cnn_epch100	v9769	Y08WOMTSL
9	13.596586364714762	0.431445532507417		9	25	cnn_epch100	v9769	Y08WOMTSL
0	12.695372056017003	0.4220801883137058		0	25	cnn_epch100	v9770	Y08WOMTSR
1	12.476498147759662	0.4588156118715303		1	25	cnn_epch100	v9770	Y08WOMTSR
2	12.713823948868976	0.4585474518741718		2	25	cnn_epch100	v9770	Y08WOMTSR
3	13.162540139168671	0.4178081024428243		3	25	cnn_epch100	v9770	Y08WOMTSR
4	12.75199755080786	0.4434137780336332		4	25	cnn_epch100	v9770	Y08WOMTSR
5	12.51795264414728	0.4242512663016081		5	25	cnn_epch100	v9770	Y08WOMTSR
6	12.31455367382166	0.4692511347014025		6	25	cnn_epch100	v9770	Y08WOMTSR
7	12.667843728591794	0.4500528390338065		7	25	cnn_epch100	v9770	Y08WOMTSR
8	12.802034695448068	0.4272625397588918		8	25	cnn_epch100	v9770	Y08WOMTSR
9	12.36637686331586	0.453928465691634		9	25	cnn_epch100	v9770	Y08WOMTSR
0	11.854898268205474	0.5350683038321841		0	25	cnn_epch100	v9770	Y04WOMTSR
1	12.420102469882345	0.4969966175644952		1	25	cnn_epch100	v9770	Y04WOMTSR
2	11.927290154977822	0.5121855023013107		2	25	cnn_epch100	v9770	Y04WOMTSR
3	12.19042437272654	0.5129811156553129		3	25	cnn_epch100	v9770	Y04WOMTSR
4	12.297254941883889	0.5001689601007486		4	25	cnn_epch100	v9770	Y04WOMTSR
5	12.419658711070484	0.4843920664034777		5	25	cnn_epch100	v9770	Y04WOMTSR
6	12.11144257461139	0.4970002110747152		6	25	cnn_epch100	v9770	Y04WOMTSR
7	12.30672099685014	0.4774964280890752		7	25	cnn_epch100	v9770	Y04WOMTSR
8	12.170889068388204	0.5114807085063711		8	25	cnn_epch100	v9770	Y04WOMTSR
9	12.072075638214624	0.5243197796669582		9	25	cnn_epch100	v9770	Y04WOMTSR
0	12.572116414976216	0.5011116637853921		0	25	cnn_epch100	v9770	Y08WOMTSL
1	13.0186351405216	0.492535171782468		1	25	cnn_epch100	v9770	Y08WOMTSL
2	12.178738494969425	0.5053638539414328		2	25	cnn_epch100	v9770	Y08WOMTSL
3	13.00390642323962	0.4821741024131166		3	25	cnn_epch100	v9770	Y08WOMTSL
4	12.91590586224023	0.4941180436671835		4	25	cnn_epch100	v9770	Y08WOMTSL
5	12.669372232896606	0.4909624468502903		5	25	cnn_epch100	v9770	Y08WOMTSL
6	12.66236247776051	0.4755052119865198		6	25	cnn_epch100	v9770	Y08WOMTSL
7	12.50867465671627	0.5118831978728766		7	25	cnn_epch100	v9770	Y08WOMTSL
8	12.630884881107336	0.5146305410179474		8	25	cnn_epch100	v9770	Y08WOMTSL
9	12.808640451467792	0.5159010501112535		9	25	cnn_epch100	v9770	Y08WOMTSL
0	12.661293177714471	0.5331575787066072		0	25	cnn_epch100	v9770	Y04WOMTSL
1	12.555154526477647	0.5270030933602331		1	25	cnn_epch100	v9770	Y04WOMTSL
2	12.292323181115409	0.5349400892670296		2	25	cnn_epch100	v9770	Y04WOMTSL
3	12.226523704764958	0.5230305592939013		3	25	cnn_epch100	v9770	Y04WOMTSL
4	12.45223321779078	0.5179528472852969		4	25	cnn_epch100	v9770	Y04WOMTSL
5	11.876083501733357	0.5247303973890292		5	25	cnn_epch100	v9770	Y04WOMTSL
6	12.354193812313254	0.5066993179237786		6	25	cnn_epch100	v9770	Y04WOMTSL
7	12.527271321619464	0.553133477482028		7	25	cnn_epch100	v9770	Y04WOMTSL
8	11.952034986439909	0.5501745508057357		8	25	cnn_epch100	v9770	Y04WOMTSL
9	12.109481983039762	0.5238832981149355		9	25	cnn_epch100	v9770	Y04WOMTSL
0	12.61282268956415	0.4430459965721841		0	25	cnn_epch100	v9771	Y08WOMTSR
1	12.7862858020053	0.4400556408036574		1	25	cnn_epch100	v9771	Y08WOMTSR
2	12.708707594568445	0.4693461842522303		2	25	cnn_epch100	v9771	Y08WOMTSR
3	12.745626319151716	0.4365859111855213		3	25	cnn_epch100	v9771	Y08WOMTSR
4	12.601930599512118	0.4482595009506185		4	25	cnn_epch100	v9771	Y08WOMTSR
5	12.294763512523486	0.4505564728609151		5	25	cnn_epch100	v9771	Y08WOMTSR
6	12.253816536067864	0.4716898246498534		6	25	cnn_epch100	v9771	Y08WOMTSR
7	12.8074241080238	0.448932340130726		7	25	cnn_epch100	v9771	Y08WOMTSR
8	13.043072427208871	0.4340581667353257		8	25	cnn_epch100	v9771	Y08WOMTSR
9	12.44238123360518	0.4444093224203187		9	25	cnn_epch100	v9771	Y08WOMTSR
0	12.006044774757918	0.5992761868259099		0	25	cnn_epch100	v9771	Y04WOMTSL
1	11.95208029116602	0.5861910706029383		1	25	cnn_epch100	v9771	Y04WOMTSL
2	11.90736738884222	0.5780447480209795		2	25	cnn_epch100	v9771	Y04WOMTSL
3	11.657425789247226	0.5838161140154702		3	25	cnn_epch100	v9771	Y04WOMTSL
4	11.83786730620461	0.5811424787496338		4	25	cnn_epch100	v9771	Y04WOMTSL
5	11.38985417136904	0.5795351956566223		5	25	cnn_epch100	v9771	Y04WOMTSL
6	11.71320371853246	0.579082103223281		6	25	cnn_epch100	v9771	Y04WOMTSL
7	12.025646703102204	0.6075709773735106		7	25	cnn_epch100	v9771	Y04WOMTSL
8	11.430941425855112	0.6048626686130841		8	25	cnn_epch100	v9771	Y04WOMTSL
9	11.61915139525267	0.5812930184178231		9	25	cnn_epch100	v9771	Y04WOMTSL
0	11.890426901021948	0.5275021353378213		0	25	cnn_epch100	v9771	Y04WOMTSR
1	12.195488210254425	0.5196193738952044		1	25	cnn_epch100	v9771	Y04WOMTSR
2	11.648858662062825	0.5414566343833407		2	25	cnn_epch100	v9771	Y04WOMTSR
3	12.08846951662509	0.5233332988830297		3	25	cnn_epch100	v9771	Y04WOMTSR
4	12.506933225230958	0.5093668352806444		4	25	cnn_epch100	v9771	Y04WOMTSR
5	12.179641085963654	0.5352543401285247		5	25	cnn_epch100	v9771	Y04WOMTSR
6	11.68294523979538	0.5460015022832323		6	25	cnn_epch100	v9771	Y04WOMTSR
7	11.910764850535704	0.5240605702429626		7	25	cnn_epch100	v9771	Y04WOMTSR
8	12.271283099883693	0.5175566294331659		8	25	cnn_epch100	v9771	Y04WOMTSR
9	11.816589155665955	0.55347935017158		9	25	cnn_epch100	v9771	Y04WOMTSR
0	12.977543036625026	0.45555783948558		0	25	cnn_epch100	v9771	Y08WOMTSL
1	13.378855485364667	0.4444605790133445		1	25	cnn_epch100	v9771	Y08WOMTSL
2	12.3960904196706	0.4696568370330389		2	25	cnn_epch100	v9771	Y08WOMTSL
3	13.241350470958691	0.4509888850940226		3	25	cnn_epch100	v9771	Y08WOMTSL
4	13.258044805628082	0.4587667805917099		4	25	cnn_epch100	v9771	Y08WOMTSL
5	13.04353941595315	0.4616827970428512		5	25	cnn_epch100	v9771	Y08WOMTSL
6	12.620557251097573	0.4766130231849079		6	25	cnn_epch100	v9771	Y08WOMTSL
7	12.516646805059024	0.4836909482734898		7	25	cnn_epch100	v9771	Y08WOMTSL
8	13.026613922883406	0.4678893299336625		8	25	cnn_epch100	v9771	Y08WOMTSL
9	13.312810730273478	0.4795760908194401		9	25	cnn_epch100	v9771	Y08WOMTSL
0	12.212267355305842	0.5812874326009135		0	25	cnn_epch100	v9772	Y04WOMTSL
1	12.06463142698538	0.5802549082542547		1	25	cnn_epch100	v9772	Y04WOMTSL
2	12.008976091170933	0.5751193407862277		2	25	cnn_epch100	v9772	Y04WOMTSL
3	11.575040627963034	0.5905178415392576		3	25	cnn_epch100	v9772	Y04WOMTSL
4	11.716807401788367	0.6036906375805057		4	25	cnn_epch100	v9772	Y04WOMTSL
5	11.37146891721907	0.5801191997567344		5	25	cnn_epch100	v9772	Y04WOMTSL
6	11.62016461736235	0.5865105797559356		6	25	cnn_epch100	v9772	Y04WOMTSL
7	11.86665911047793	0.6080777189548717		7	25	cnn_epch100	v9772	Y04WOMTSL
8	11.283403816812632	0.6177455892417053		8	25	cnn_epch100	v9772	Y04WOMTSL
9	11.80611769761233	0.5644884983711238		9	25	cnn_epch100	v9772	Y04WOMTSL
0	12.95819710681966	0.4620375333847903		0	25	cnn_epch100	v9772	Y08WOMTSL
1	13.14249748981297	0.4743911124578462		1	25	cnn_epch100	v9772	Y08WOMTSL
2	12.301907325077346	0.4856894977099673		2	25	cnn_epch100	v9772	Y08WOMTSL
3	13.318757708528375	0.4624991091089421		3	25	cnn_epch100	v9772	Y08WOMTSL
4	13.015203992529354	0.4717811589011095		4	25	cnn_epch100	v9772	Y08WOMTSL
5	13.513897149085096	0.4500525107897253		5	25	cnn_epch100	v9772	Y08WOMTSL
6	13.02181401486994	0.4577900751141271		6	25	cnn_epch100	v9772	Y08WOMTSL
7	12.650654228622908	0.4796667938851863		7	25	cnn_epch100	v9772	Y08WOMTSL
8	12.80957219253458	0.4943476853963396		8	25	cnn_epch100	v9772	Y08WOMTSL
9	13.371773098187576	0.4766673679370733		9	25	cnn_epch100	v9772	Y08WOMTSL
0	12.059061496790942	0.5072959527065677		0	25	cnn_epch100	v9772	Y04WOMTSR
1	12.663448730003696	0.4644260681343868		1	25	cnn_epch100	v9772	Y04WOMTSR
2	12.02124958002326	0.4939204879921899		2	25	cnn_epch100	v9772	Y04WOMTSR
3	12.22938355545787	0.501457749191409		3	25	cnn_epch100	v9772	Y04WOMTSR
4	13.020131411923025	0.4523866423411706		4	25	cnn_epch100	v9772	Y04WOMTSR
5	12.41321001832949	0.4860544277541283		5	25	cnn_epch100	v9772	Y04WOMTSR
6	12.16222806253023	0.4856536242529424		6	25	cnn_epch100	v9772	Y04WOMTSR
7	12.22633709413459	0.493452317727767		7	25	cnn_epch100	v9772	Y04WOMTSR
8	12.398918248458406	0.4737253784287653		8	25	cnn_epch100	v9772	Y04WOMTSR
9	12.266138866739126	0.5070336213470575		9	25	cnn_epch100	v9772	Y04WOMTSR
0	12.6699310213789	0.4295666321598373		0	25	cnn_epch100	v9772	Y08WOMTSR
1	12.601043244048268	0.4379826750916314		1	25	cnn_epch100	v9772	Y08WOMTSR
2	12.74240630070586	0.4535764281357906		2	25	cnn_epch100	v9772	Y08WOMTSR
3	12.830456113538956	0.4236671715953176		3	25	cnn_epch100	v9772	Y08WOMTSR
4	12.695604149024826	0.4458924246798655		4	25	cnn_epch100	v9772	Y08WOMTSR
5	12.538598493695634	0.4104354891199464		5	25	cnn_epch100	v9772	Y08WOMTSR
6	12.404195271485053	0.447052720798502		6	25	cnn_epch100	v9772	Y08WOMTSR
7	12.770729849953522	0.4373354212175154		7	25	cnn_epch100	v9772	Y08WOMTSR
8	12.946764023267304	0.4192504757332405		8	25	cnn_epch100	v9772	Y08WOMTSR
9	12.661266053169872	0.4163409254104447		9	25	cnn_epch100	v9772	Y08WOMTSR
0	12.474954852064794	0.451160700702283		0	25	cnn_epch100	v9773	Y04WOMTSR
1	13.05458490366932	0.4193497517442736		1	25	cnn_epch100	v9773	Y04WOMTSR
2	12.575893010666206	0.4446090285207227		2	25	cnn_epch100	v9773	Y04WOMTSR
3	12.640727361855166	0.4515621520164807		3	25	cnn_epch100	v9773	Y04WOMTSR
4	12.925131354649729	0.4139723023901454		4	25	cnn_epch100	v9773	Y04WOMTSR
5	12.746314288296707	0.4389800101771801		5	25	cnn_epch100	v9773	Y04WOMTSR
6	12.63084000700566	0.4346355100513918		6	25	cnn_epch100	v9773	Y04WOMTSR
7	12.552112883933006	0.4413236722749067		7	25	cnn_epch100	v9773	Y04WOMTSR
8	12.62926583860357	0.4421940795917304		8	25	cnn_epch100	v9773	Y04WOMTSR
9	12.52685185430427	0.465229243743301		9	25	cnn_epch100	v9773	Y04WOMTSR
0	13.1641422844651	0.3563433254732392		0	25	cnn_epch100	v9773	Y08WOMTSR
1	13.37161452651077	0.3876948557433163		1	25	cnn_epch100	v9773	Y08WOMTSR
2	13.12480378517084	0.4125529902604671		2	25	cnn_epch100	v9773	Y08WOMTSR
3	13.262219464280507	0.3957179304709875		3	25	cnn_epch100	v9773	Y08WOMTSR
4	12.993093291637448	0.3945043330643072		4	25	cnn_epch100	v9773	Y08WOMTSR
5	12.787197857265287	0.3766786975774635		5	25	cnn_epch100	v9773	Y08WOMTSR
6	12.550005721504554	0.4343303670651993		6	25	cnn_epch100	v9773	Y08WOMTSR
7	12.87292674406236	0.4178077281833741		7	25	cnn_epch100	v9773	Y08WOMTSR
8	12.999145387255014	0.3849684123613092		8	25	cnn_epch100	v9773	Y08WOMTSR
9	12.696935771376596	0.4022124510874611		9	25	cnn_epch100	v9773	Y08WOMTSR
0	13.074497008965794	0.4970236694846751		0	25	cnn_epch100	v9773	Y04WOMTSL
1	13.186951285943849	0.454803936629646		1	25	cnn_epch100	v9773	Y04WOMTSL
2	12.704405469469036	0.4912565357606994		2	25	cnn_epch100	v9773	Y04WOMTSL
3	12.44055102982986	0.5029784464229992		3	25	cnn_epch100	v9773	Y04WOMTSL
4	12.70837486891102	0.4838176890767615		4	25	cnn_epch100	v9773	Y04WOMTSL
5	12.359419811846228	0.4740619969344956		5	25	cnn_epch100	v9773	Y04WOMTSL
6	12.52722896289484	0.4901350535454635		6	25	cnn_epch100	v9773	Y04WOMTSL
7	13.226606363111673	0.4906233038350351		7	25	cnn_epch100	v9773	Y04WOMTSL
8	12.408022182007874	0.5037297018055609		8	25	cnn_epch100	v9773	Y04WOMTSL
9	12.434953155346156	0.4822565434251227		9	25	cnn_epch100	v9773	Y04WOMTSL
0	12.96700135340394	0.4508455914782879		0	25	cnn_epch100	v9773	Y08WOMTSL
1	13.571745657952238	0.4207872441483734		1	25	cnn_epch100	v9773	Y08WOMTSL
2	12.559360741500154	0.4528427701546405		2	25	cnn_epch100	v9773	Y08WOMTSL
3	13.274132274213544	0.4407497756172627		3	25	cnn_epch100	v9773	Y08WOMTSL
4	13.330758814966728	0.4275606729184485		4	25	cnn_epch100	v9773	Y08WOMTSL
5	13.287743881737573	0.4403407844603262		5	25	cnn_epch100	v9773	Y08WOMTSL
6	12.820259175707209	0.4505107861965294		6	25	cnn_epch100	v9773	Y08WOMTSL
7	12.792368241826422	0.4586944527657635		7	25	cnn_epch100	v9773	Y08WOMTSL
8	13.32381221746491	0.4410316329098327		8	25	cnn_epch100	v9773	Y08WOMTSL
9	13.253750740518878	0.4607951659148717		9	25	cnn_epch100	v9773	Y08WOMTSL
0	13.265359108179336	0.4326194348655974		0	25	cnn_epch100	v9774	Y08WOMTSL
1	13.57378553579976	0.4319344769802429		1	25	cnn_epch100	v9774	Y08WOMTSL
2	12.539332346999805	0.4593055036192		2	25	cnn_epch100	v9774	Y08WOMTSL
3	13.14287390974822	0.4626275516413907		3	25	cnn_epch100	v9774	Y08WOMTSL
4	12.977510802331366	0.4719685324035015		4	25	cnn_epch100	v9774	Y08WOMTSL
5	12.95697367169624	0.4553179610254526		5	25	cnn_epch100	v9774	Y08WOMTSL
6	12.774602819675502	0.4703221360884582		6	25	cnn_epch100	v9774	Y08WOMTSL
7	12.643936342845736	0.4698612013648046		7	25	cnn_epch100	v9774	Y08WOMTSL
8	13.063309525983682	0.4656236132162931		8	25	cnn_epch100	v9774	Y08WOMTSL
9	13.168377055022756	0.4809556453836059		9	25	cnn_epch100	v9774	Y08WOMTSL
0	12.8148205545715	0.4128305680568706		0	25	cnn_epch100	v9774	Y08WOMTSR
1	12.67493284181578	0.4283336721281213		1	25	cnn_epch100	v9774	Y08WOMTSR
2	12.794379888865247	0.444602307513265		2	25	cnn_epch100	v9774	Y08WOMTSR
3	12.853782900419516	0.4268613382077157		3	25	cnn_epch100	v9774	Y08WOMTSR
4	12.67689737478897	0.4400903349825997		4	25	cnn_epch100	v9774	Y08WOMTSR
5	12.675589634472438	0.4250206351921468		5	25	cnn_epch100	v9774	Y08WOMTSR
6	12.608443470335914	0.4321769599650361		6	25	cnn_epch100	v9774	Y08WOMTSR
7	12.733167250301294	0.4651254589143566		7	25	cnn_epch100	v9774	Y08WOMTSR
8	12.95526052862313	0.4503219107099507		8	25	cnn_epch100	v9774	Y08WOMTSR
9	12.78076390346046	0.4051600824180593		9	25	cnn_epch100	v9774	Y08WOMTSR
0	11.0332368823627	0.6145972779424719		0	25	cnn_epch100	v9774	Y04WOMTSR
1	11.40540952084186	0.5995250537270392		1	25	cnn_epch100	v9774	Y04WOMTSR
2	10.85821412192587	0.6233497677294706		2	25	cnn_epch100	v9774	Y04WOMTSR
3	11.453982618478385	0.5986608068692301		3	25	cnn_epch100	v9774	Y04WOMTSR
4	11.36242098276293	0.5968416972774809		4	25	cnn_epch100	v9774	Y04WOMTSR
5	11.11879567714707	0.6201313944001636		5	25	cnn_epch100	v9774	Y04WOMTSR
6	11.12598143714815	0.6158634883161946		6	25	cnn_epch100	v9774	Y04WOMTSR
7	10.943961001712749	0.6229658179430803		7	25	cnn_epch100	v9774	Y04WOMTSR
8	11.180720133386128	0.6043442096151016		8	25	cnn_epch100	v9774	Y04WOMTSR
9	11.006331158635648	0.6310813112774051		9	25	cnn_epch100	v9774	Y04WOMTSR
0	12.902841946519558	0.5312249810921075		0	25	cnn_epch100	v9774	Y04WOMTSL
1	12.981524121754584	0.5254240008121877		1	25	cnn_epch100	v9774	Y04WOMTSL
2	12.568892998287224	0.5335028568434059		2	25	cnn_epch100	v9774	Y04WOMTSL
3	12.135918385730536	0.5259129760013799		3	25	cnn_epch100	v9774	Y04WOMTSL
4	12.259468866551732	0.5354129990445785		4	25	cnn_epch100	v9774	Y04WOMTSL
5	12.107633158212392	0.5335300000776616		5	25	cnn_epch100	v9774	Y04WOMTSL
6	12.278859360823075	0.5184113528070833		6	25	cnn_epch100	v9774	Y04WOMTSL
7	12.254121312248287	0.5723806488498279		7	25	cnn_epch100	v9774	Y04WOMTSL
8	11.713774941816402	0.5769647921376201		8	25	cnn_epch100	v9774	Y04WOMTSL
9	12.060213044475354	0.5313396265264307		9	25	cnn_epch100	v9774	Y04WOMTSL
0	12.153466985044554	0.5312874402466333		0	25	cnn_epch100	v9775	Y08WOMTSR
1	11.902006794195804	0.5312320910369218		1	25	cnn_epch100	v9775	Y08WOMTSR
2	11.810760968406752	0.5610685125072878		2	25	cnn_epch100	v9775	Y08WOMTSR
3	12.125062696404152	0.5174990321998331		3	25	cnn_epch100	v9775	Y08WOMTSR
4	11.81681696585693	0.5486390663375624		4	25	cnn_epch100	v9775	Y08WOMTSR
5	11.696004372940916	0.5266662179012825		5	25	cnn_epch100	v9775	Y08WOMTSR
6	11.485059817129477	0.5635114679134152		6	25	cnn_epch100	v9775	Y08WOMTSR
7	11.683509868935031	0.5676513901990793		7	25	cnn_epch100	v9775	Y08WOMTSR
8	11.900523711935788	0.5345298819556527		8	25	cnn_epch100	v9775	Y08WOMTSR
9	11.545056460395744	0.553646706032082		9	25	cnn_epch100	v9775	Y08WOMTSR
0	11.495685399670892	0.5683972847126917		0	25	cnn_epch100	v9775	Y04WOMTSR
1	12.240858898965318	0.520790562950324		1	25	cnn_epch100	v9775	Y04WOMTSR
2	11.74577026670138	0.5427169194707908		2	25	cnn_epch100	v9775	Y04WOMTSR
3	11.934829329645591	0.537758013996315		3	25	cnn_epch100	v9775	Y04WOMTSR
4	12.255944647512496	0.5136947645228532		4	25	cnn_epch100	v9775	Y04WOMTSR
5	11.93532447165668	0.5396112881791699		5	25	cnn_epch100	v9775	Y04WOMTSR
6	11.698923132933976	0.5531043758097576		6	25	cnn_epch100	v9775	Y04WOMTSR
7	11.667479872342154	0.5511104462115322		7	25	cnn_epch100	v9775	Y04WOMTSR
8	11.853865221071302	0.5426744322181901		8	25	cnn_epch100	v9775	Y04WOMTSR
9	11.7065777582037	0.5624980256744868		9	25	cnn_epch100	v9775	Y04WOMTSR
0	12.006577286362925	0.5976422856379527		0	25	cnn_epch100	v9775	Y04WOMTSL
1	12.250005095123536	0.5650296961139963		1	25	cnn_epch100	v9775	Y04WOMTSL
2	11.829078021299372	0.5877071406760896		2	25	cnn_epch100	v9775	Y04WOMTSL
3	11.666443456669295	0.5818938764757253		3	25	cnn_epch100	v9775	Y04WOMTSL
4	11.811206437194093	0.5814701123727665		4	25	cnn_epch100	v9775	Y04WOMTSL
5	11.502413585451498	0.5744297158888505		5	25	cnn_epch100	v9775	Y04WOMTSL
6	11.720316228473449	0.5751547897933643		6	25	cnn_epch100	v9775	Y04WOMTSL
7	12.089342337104616	0.5947276638023925		7	25	cnn_epch100	v9775	Y04WOMTSL
8	11.480406000296073	0.5992025541062473		8	25	cnn_epch100	v9775	Y04WOMTSL
9	11.96090886553137	0.5501092358950245		9	25	cnn_epch100	v9775	Y04WOMTSL
0	12.83964251506605	0.4690860841842246		0	25	cnn_epch100	v9775	Y08WOMTSL
1	13.20864485274592	0.4659533525508892		1	25	cnn_epch100	v9775	Y08WOMTSL
2	12.359039946096592	0.4937645833352836		2	25	cnn_epch100	v9775	Y08WOMTSL
3	12.95322908774653	0.4830488247219646		3	25	cnn_epch100	v9775	Y08WOMTSL
4	12.964353014895927	0.4772564272326819		4	25	cnn_epch100	v9775	Y08WOMTSL
5	12.683268694592975	0.4958257167020592		5	25	cnn_epch100	v9775	Y08WOMTSL
6	12.46279732871118	0.4911080433738086		6	25	cnn_epch100	v9775	Y08WOMTSL
7	12.53538853659505	0.4833832308125465		7	25	cnn_epch100	v9775	Y08WOMTSL
8	12.929804230638892	0.4842488207286779		8	25	cnn_epch100	v9775	Y08WOMTSL
9	13.023742208152136	0.4926454813063236		9	25	cnn_epch100	v9775	Y08WOMTSL
0	12.112702831066915	0.5902458262434992		0	25	cnn_epch100	v9776	Y04WOMTSL
1	11.966679235855464	0.5853662859562474		1	25	cnn_epch100	v9776	Y04WOMTSL
2	11.956297543772658	0.5709070454320974		2	25	cnn_epch100	v9776	Y04WOMTSL
3	11.823868014208802	0.5677769299978555		3	25	cnn_epch100	v9776	Y04WOMTSL
4	11.799012403654212	0.5836940387716799		4	25	cnn_epch100	v9776	Y04WOMTSL
5	11.532854618819265	0.5632677171774697		5	25	cnn_epch100	v9776	Y04WOMTSL
6	11.88116152953508	0.5579819307446475		6	25	cnn_epch100	v9776	Y04WOMTSL
7	12.095059873893698	0.5923978669611685		7	25	cnn_epch100	v9776	Y04WOMTSL
8	11.555236608443238	0.5878396753447358		8	25	cnn_epch100	v9776	Y04WOMTSL
9	11.778808133419224	0.5657635838913667		9	25	cnn_epch100	v9776	Y04WOMTSL
0	12.72643624310126	0.4144893494776833		0	25	cnn_epch100	v9776	Y08WOMTSR
1	12.729463145254789	0.4206724918594006		1	25	cnn_epch100	v9776	Y08WOMTSR
2	12.860943070187904	0.4302448183183467		2	25	cnn_epch100	v9776	Y08WOMTSR
3	12.893975765789031	0.41309834103279		3	25	cnn_epch100	v9776	Y08WOMTSR
4	12.93137170898984	0.4076177583631055		4	25	cnn_epch100	v9776	Y08WOMTSR
5	12.506467366007822	0.4133391162844955		5	25	cnn_epch100	v9776	Y08WOMTSR
6	12.62756173381538	0.4139920867657499		6	25	cnn_epch100	v9776	Y08WOMTSR
7	13.034321328890153	0.404453029659606		7	25	cnn_epch100	v9776	Y08WOMTSR
8	12.852853617890908	0.4070143480789516		8	25	cnn_epch100	v9776	Y08WOMTSR
9	12.789422916579968	0.3899018923408618		9	25	cnn_epch100	v9776	Y08WOMTSR
0	12.902548182107523	0.469411114052911		0	25	cnn_epch100	v9776	Y08WOMTSL
1	13.117133119141617	0.4792145849894066		1	25	cnn_epch100	v9776	Y08WOMTSL
2	12.189918133943262	0.499427716481341		2	25	cnn_epch100	v9776	Y08WOMTSL
3	13.039521142245324	0.4793470977236856		3	25	cnn_epch100	v9776	Y08WOMTSL
4	13.104188243309816	0.4926162978241217		4	25	cnn_epch100	v9776	Y08WOMTSL
5	12.613130830585186	0.4986683166923946		5	25	cnn_epch100	v9776	Y08WOMTSL
6	12.415761676939454	0.4991963624223268		6	25	cnn_epch100	v9776	Y08WOMTSL
7	12.67805323573914	0.5037330074948352		7	25	cnn_epch100	v9776	Y08WOMTSL
8	12.73443090377449	0.5010830204926967		8	25	cnn_epch100	v9776	Y08WOMTSL
9	13.048135942487002	0.5013589516779582		9	25	cnn_epch100	v9776	Y08WOMTSL
0	10.980549777279148	0.6197077176258429		0	25	cnn_epch100	v9776	Y04WOMTSR
1	11.64861917102127	0.5807997504817168		1	25	cnn_epch100	v9776	Y04WOMTSR
2	10.932065145674608	0.6136019415557374		2	25	cnn_epch100	v9776	Y04WOMTSR
3	11.395758133832308	0.596861894031961		3	25	cnn_epch100	v9776	Y04WOMTSR
4	11.335889438542775	0.5979340615060857		4	25	cnn_epch100	v9776	Y04WOMTSR
5	11.297825067582952	0.6233061008643163		5	25	cnn_epch100	v9776	Y04WOMTSR
6	11.059760425062548	0.6069526801250007		6	25	cnn_epch100	v9776	Y04WOMTSR
7	10.855535896596416	0.6301534669047308		7	25	cnn_epch100	v9776	Y04WOMTSR
8	11.39502252287	0.588540279610048		8	25	cnn_epch100	v9776	Y04WOMTSR
9	11.193233093719195	0.6124870729945242		9	25	cnn_epch100	v9776	Y04WOMTSR
0	11.963014330413884	0.531227541720464		0	25	cnn_epch100	v9777	Y04WOMTSR
1	12.24253824019143	0.5177149672479202		1	25	cnn_epch100	v9777	Y04WOMTSR
2	11.69484843795513	0.5350138314622619		2	25	cnn_epch100	v9777	Y04WOMTSR
3	12.069899710175822	0.526647971628676		3	25	cnn_epch100	v9777	Y04WOMTSR
4	12.206449630807064	0.5121809360899113		4	25	cnn_epch100	v9777	Y04WOMTSR
5	12.172750828767557	0.5128692007784881		5	25	cnn_epch100	v9777	Y04WOMTSR
6	11.957396452770896	0.5185282971904757		6	25	cnn_epch100	v9777	Y04WOMTSR
7	12.178242057879826	0.5149094778697456		7	25	cnn_epch100	v9777	Y04WOMTSR
8	11.909563473036073	0.5268837681641545		8	25	cnn_epch100	v9777	Y04WOMTSR
9	12.053765545716267	0.5373146411432024		9	25	cnn_epch100	v9777	Y04WOMTSR
0	12.92842350231845	0.4029309713381585		0	25	cnn_epch100	v9777	Y08WOMTSR
1	13.07842734902894	0.3689316399790442		1	25	cnn_epch100	v9777	Y08WOMTSR
2	12.795213060832952	0.4403619075540655		2	25	cnn_epch100	v9777	Y08WOMTSR
3	12.969806806122902	0.4104011372809448		3	25	cnn_epch100	v9777	Y08WOMTSR
4	13.033259109181992	0.4018202330706503		4	25	cnn_epch100	v9777	Y08WOMTSR
5	12.6148929099343	0.4059235231509998		5	25	cnn_epch100	v9777	Y08WOMTSR
6	12.406596320988704	0.4533267052678054		6	25	cnn_epch100	v9777	Y08WOMTSR
7	12.89509270594001	0.4097099474078251		7	25	cnn_epch100	v9777	Y08WOMTSR
8	12.932699764673698	0.3981246854342772		8	25	cnn_epch100	v9777	Y08WOMTSR
9	12.717459902098652	0.4093925393116257		9	25	cnn_epch100	v9777	Y08WOMTSR
0	12.516651164418864	0.549945052451524		0	25	cnn_epch100	v9777	Y04WOMTSL
1	12.462768978092154	0.5384150028580028		1	25	cnn_epch100	v9777	Y04WOMTSL
2	12.50441315722544	0.5341005553038642		2	25	cnn_epch100	v9777	Y04WOMTSL
3	11.947696518271398	0.5543555262963836		3	25	cnn_epch100	v9777	Y04WOMTSL
4	12.301488573900926	0.5364179265255342		4	25	cnn_epch100	v9777	Y04WOMTSL
5	12.00821979625846	0.5136577985830901		5	25	cnn_epch100	v9777	Y04WOMTSL
6	12.15716112796657	0.5406630300838167		6	25	cnn_epch100	v9777	Y04WOMTSL
7	12.385806646608955	0.5589322700607814		7	25	cnn_epch100	v9777	Y04WOMTSL
8	11.651292276409016	0.5780005691998756		8	25	cnn_epch100	v9777	Y04WOMTSL
9	11.963134883838809	0.5453539469823961		9	25	cnn_epch100	v9777	Y04WOMTSL
0	12.86173278747599	0.4673737046857109		0	25	cnn_epch100	v9777	Y08WOMTSL
1	13.327617229718014	0.4809814797806569		1	25	cnn_epch100	v9777	Y08WOMTSL
2	12.36895953980464	0.4846108353251382		2	25	cnn_epch100	v9777	Y08WOMTSL
3	12.76457984015624	0.5028981877327918		3	25	cnn_epch100	v9777	Y08WOMTSL
4	12.675106693167557	0.509153255704152		4	25	cnn_epch100	v9777	Y08WOMTSL
5	12.707762403537702	0.5116126160083962		5	25	cnn_epch100	v9777	Y08WOMTSL
6	12.518328992340534	0.493235698532231		6	25	cnn_epch100	v9777	Y08WOMTSL
7	12.490868987296825	0.5039207778996362		7	25	cnn_epch100	v9777	Y08WOMTSL
8	12.865648681268624	0.4951210875632223		8	25	cnn_epch100	v9777	Y08WOMTSL
9	12.903492051587312	0.5037900556508847		9	25	cnn_epch100	v9777	Y08WOMTSL
0	12.357255231949916	0.4766667264135287		0	25	cnn_epch100	v9778	Y04WOMTSR
1	12.715410896832726	0.4574682775381841		1	25	cnn_epch100	v9778	Y04WOMTSR
2	12.064205598673055	0.4924139872583268		2	25	cnn_epch100	v9778	Y04WOMTSR
3	12.45633843618749	0.490560289166281		3	25	cnn_epch100	v9778	Y04WOMTSR
4	12.78064083894629	0.4608089257844416		4	25	cnn_epch100	v9778	Y04WOMTSR
5	12.596618459161022	0.4644574974719858		5	25	cnn_epch100	v9778	Y04WOMTSR
6	12.24487514694727	0.4732124544327627		6	25	cnn_epch100	v9778	Y04WOMTSR
7	12.355832661235274	0.474361473283307		7	25	cnn_epch100	v9778	Y04WOMTSR
8	12.344480175329004	0.4773138873501257		8	25	cnn_epch100	v9778	Y04WOMTSR
9	12.282486041555966	0.4972220710662368		9	25	cnn_epch100	v9778	Y04WOMTSR
0	13.040537277134394	0.4535920189036994		0	25	cnn_epch100	v9778	Y08WOMTSL
1	13.383279609723486	0.4510588773079328		1	25	cnn_epch100	v9778	Y08WOMTSL
2	12.349801378258588	0.4761672905880972		2	25	cnn_epch100	v9778	Y08WOMTSL
3	13.291128143445734	0.457839286879633		3	25	cnn_epch100	v9778	Y08WOMTSL
4	12.96439755853141	0.4744103682790314		4	25	cnn_epch100	v9778	Y08WOMTSL
5	12.889876811571249	0.4657682480408216		5	25	cnn_epch100	v9778	Y08WOMTSL
6	12.780548016126732	0.4668771081957465		6	25	cnn_epch100	v9778	Y08WOMTSL
7	12.481706138749797	0.4876460237260853		7	25	cnn_epch100	v9778	Y08WOMTSL
8	12.81443466775774	0.4919308789342144		8	25	cnn_epch100	v9778	Y08WOMTSL
9	13.0770005278888	0.4909414662072289		9	25	cnn_epch100	v9778	Y08WOMTSL
0	12.320988350139585	0.4738005971524176		0	25	cnn_epch100	v9778	Y08WOMTSR
1	12.473081617173545	0.4558225112275301		1	25	cnn_epch100	v9778	Y08WOMTSR
2	12.683882299512538	0.4566291757762898		2	25	cnn_epch100	v9778	Y08WOMTSR
3	12.785443610608487	0.4559196249510003		3	25	cnn_epch100	v9778	Y08WOMTSR
4	12.546062717049422	0.4579577553044677		4	25	cnn_epch100	v9778	Y08WOMTSR
5	12.20539363985826	0.460891643080335		5	25	cnn_epch100	v9778	Y08WOMTSR
6	12.259271569691249	0.4666024493961166		6	25	cnn_epch100	v9778	Y08WOMTSR
7	12.41378544856854	0.4803914030457697		7	25	cnn_epch100	v9778	Y08WOMTSR
8	12.425434061848987	0.4758359007092372		8	25	cnn_epch100	v9778	Y08WOMTSR
9	12.566688807206186	0.4419567783309608		9	25	cnn_epch100	v9778	Y08WOMTSR
0	12.458303225310168	0.5551319796983892		0	25	cnn_epch100	v9778	Y04WOMTSL
1	12.6006935777101	0.537399278342503		1	25	cnn_epch100	v9778	Y04WOMTSL
2	12.373496094169958	0.5319207961082939		2	25	cnn_epch100	v9778	Y04WOMTSL
3	12.04289535140926	0.5349928482927019		3	25	cnn_epch100	v9778	Y04WOMTSL
4	12.151356277479646	0.5509900884526983		4	25	cnn_epch100	v9778	Y04WOMTSL
5	12.00940065517904	0.5221444956262874		5	25	cnn_epch100	v9778	Y04WOMTSL
6	12.497847337713138	0.527669092445519		6	25	cnn_epch100	v9778	Y04WOMTSL
7	12.423494087920243	0.5661826579032011		7	25	cnn_epch100	v9778	Y04WOMTSL
8	11.842019117588102	0.5666347943772003		8	25	cnn_epch100	v9778	Y04WOMTSL
9	12.087330532925394	0.5315267020923643		9	25	cnn_epch100	v9778	Y04WOMTSL
0	13.0212482600187	0.4684605814203854		0	25	cnn_epch100	v9779	Y08WOMTSL
1	13.061869740723887	0.4847533691160771		1	25	cnn_epch100	v9779	Y08WOMTSL
2	12.558788868970396	0.4979362696144281		2	25	cnn_epch100	v9779	Y08WOMTSL
3	12.895972708374725	0.4886588447101565		3	25	cnn_epch100	v9779	Y08WOMTSL
4	12.811953730835686	0.4983598958892306		4	25	cnn_epch100	v9779	Y08WOMTSL
5	12.911829533611362	0.4737499794131778		5	25	cnn_epch100	v9779	Y08WOMTSL
6	12.502742322211738	0.4927137071668803		6	25	cnn_epch100	v9779	Y08WOMTSL
7	12.533481420649869	0.4961305563785879		7	25	cnn_epch100	v9779	Y08WOMTSL
8	12.693371825081933	0.5149014378795506		8	25	cnn_epch100	v9779	Y08WOMTSL
9	12.903884297399358	0.5058887997309559		9	25	cnn_epch100	v9779	Y08WOMTSL
0	12.533072710933393	0.5469565249690911		0	25	cnn_epch100	v9779	Y04WOMTSL
1	12.553174083454111	0.5315662983284424		1	25	cnn_epch100	v9779	Y04WOMTSL
2	12.533908478223823	0.524511599875117		2	25	cnn_epch100	v9779	Y04WOMTSL
3	12.27882809464695	0.520414083654979		3	25	cnn_epch100	v9779	Y04WOMTSL
4	12.349861772309964	0.5332174280098725		4	25	cnn_epch100	v9779	Y04WOMTSL
5	11.91678999622647	0.5231173181455873		5	25	cnn_epch100	v9779	Y04WOMTSL
6	12.233695885814845	0.519511635645478		6	25	cnn_epch100	v9779	Y04WOMTSL
7	12.590549449947597	0.5482776609155868		7	25	cnn_epch100	v9779	Y04WOMTSL
8	11.87208550384804	0.5555351147810688		8	25	cnn_epch100	v9779	Y04WOMTSL
9	12.153691801243603	0.523759290962639		9	25	cnn_epch100	v9779	Y04WOMTSL
0	11.767586876705376	0.5501842460545887		0	25	cnn_epch100	v9779	Y04WOMTSR
1	12.289884966602957	0.5290835359598867		1	25	cnn_epch100	v9779	Y04WOMTSR
2	11.737735736093882	0.5317744016801376		2	25	cnn_epch100	v9779	Y04WOMTSR
3	11.93978302757116	0.5350823105089377		3	25	cnn_epch100	v9779	Y04WOMTSR
4	12.58409273923433	0.512515510628453		4	25	cnn_epch100	v9779	Y04WOMTSR
5	11.96247631913897	0.5406842942609307		5	25	cnn_epch100	v9779	Y04WOMTSR
6	11.67937586100302	0.5441111331227388		6	25	cnn_epch100	v9779	Y04WOMTSR
7	11.891523624206886	0.5367232458042295		7	25	cnn_epch100	v9779	Y04WOMTSR
8	12.04459857117542	0.5133088715209739		8	25	cnn_epch100	v9779	Y04WOMTSR
9	11.89649978966446	0.5418918934245941		9	25	cnn_epch100	v9779	Y04WOMTSR
0	12.693036652605365	0.4303690358252762		0	25	cnn_epch100	v9779	Y08WOMTSR
1	12.605111671585906	0.4383267143894179		1	25	cnn_epch100	v9779	Y08WOMTSR
2	12.74922756526877	0.4492630135891171		2	25	cnn_epch100	v9779	Y08WOMTSR
3	13.0107015121894	0.4170870621871427		3	25	cnn_epch100	v9779	Y08WOMTSR
4	12.863552387644814	0.4319155291160221		4	25	cnn_epch100	v9779	Y08WOMTSR
5	12.48116468336592	0.424943374619515		5	25	cnn_epch100	v9779	Y08WOMTSR
6	12.445174570001576	0.4450576419047428		6	25	cnn_epch100	v9779	Y08WOMTSR
7	12.678776563028482	0.444995093382312		7	25	cnn_epch100	v9779	Y08WOMTSR
8	12.751182509355658	0.4257504509120109		8	25	cnn_epch100	v9779	Y08WOMTSR
9	12.521548607318588	0.4331337614118883		9	25	cnn_epch100	v9779	Y08WOMTSR
0	12.013699437528285	0.6027824343541373		0	25	cnn_epch100	v9780	Y04WOMTSL
1	11.928656876509171	0.5904255882001775		1	25	cnn_epch100	v9780	Y04WOMTSL
2	12.278494682593315	0.588013158664892		2	25	cnn_epch100	v9780	Y04WOMTSL
3	11.628088400615034	0.5866312354782501		3	25	cnn_epch100	v9780	Y04WOMTSL
4	11.78905619826894	0.5953012897362961		4	25	cnn_epch100	v9780	Y04WOMTSL
5	11.293341504096396	0.5876577282454432		5	25	cnn_epch100	v9780	Y04WOMTSL
6	11.619883978119676	0.5832763965122385		6	25	cnn_epch100	v9780	Y04WOMTSL
7	11.857904382354022	0.6112492194203422		7	25	cnn_epch100	v9780	Y04WOMTSL
8	11.459080234469356	0.5999660996537475		8	25	cnn_epch100	v9780	Y04WOMTSL
9	11.574178308645898	0.5826681830530538		9	25	cnn_epch100	v9780	Y04WOMTSL
0	12.025998826480087	0.5142620180947339		0	25	cnn_epch100	v9780	Y08WOMTSR
1	11.92050050212847	0.5274669606656383		1	25	cnn_epch100	v9780	Y08WOMTSR
2	11.876171286423656	0.5597641890415268		2	25	cnn_epch100	v9780	Y08WOMTSR
3	12.136401376507084	0.521789897080434		3	25	cnn_epch100	v9780	Y08WOMTSR
4	12.051496026165111	0.5526389797495208		4	25	cnn_epch100	v9780	Y08WOMTSR
5	11.699813809965878	0.5315101259071815		5	25	cnn_epch100	v9780	Y08WOMTSR
6	11.484498508362142	0.5604359161478587		6	25	cnn_epch100	v9780	Y08WOMTSR
7	11.720243212207723	0.566749842834983		7	25	cnn_epch100	v9780	Y08WOMTSR
8	11.927014062610304	0.5421384629277128		8	25	cnn_epch100	v9780	Y08WOMTSR
9	11.938560746396409	0.5337788818454202		9	25	cnn_epch100	v9780	Y08WOMTSR
0	12.862794100700263	0.4717592061569586		0	25	cnn_epch100	v9780	Y08WOMTSL
1	13.101581954564304	0.4819850653908797		1	25	cnn_epch100	v9780	Y08WOMTSL
2	12.45051968990514	0.4842668023165194		2	25	cnn_epch100	v9780	Y08WOMTSL
3	13.106230523049618	0.4791206519169553		3	25	cnn_epch100	v9780	Y08WOMTSL
4	12.864311303173457	0.4853124136522052		4	25	cnn_epch100	v9780	Y08WOMTSL
5	12.829152470742116	0.4717962928646056		5	25	cnn_epch100	v9780	Y08WOMTSL
6	12.536623140192775	0.4897289702172723		6	25	cnn_epch100	v9780	Y08WOMTSL
7	12.51000075312215	0.4933292689362027		7	25	cnn_epch100	v9780	Y08WOMTSL
8	13.111587623170395	0.4849369615263889		8	25	cnn_epch100	v9780	Y08WOMTSL
9	12.954516919416768	0.4972669891621611		9	25	cnn_epch100	v9780	Y08WOMTSL
0	12.629696172100132	0.4436866050845513		0	25	cnn_epch100	v9780	Y04WOMTSR
1	12.8027732252126	0.4594380326473068		1	25	cnn_epch100	v9780	Y04WOMTSR
2	12.136860342498291	0.4830347669549172		2	25	cnn_epch100	v9780	Y04WOMTSR
3	12.500679312696906	0.4982458139381771		3	25	cnn_epch100	v9780	Y04WOMTSR
4	12.831511320466584	0.4429734560728822		4	25	cnn_epch100	v9780	Y04WOMTSR
5	12.72749013687202	0.4584876387949836		5	25	cnn_epch100	v9780	Y04WOMTSR
6	12.435346916524784	0.4541943397680508		6	25	cnn_epch100	v9780	Y04WOMTSR
7	12.326057760978788	0.4765831614861505		7	25	cnn_epch100	v9780	Y04WOMTSR
8	12.484067538589104	0.455578112803448		8	25	cnn_epch100	v9780	Y04WOMTSR
9	12.423262949276696	0.4831982764819506		9	25	cnn_epch100	v9780	Y04WOMTSR
0	12.038891086576484	0.5985706698868449		0	25	cnn_epch100	v9781	Y04WOMTSL
1	11.971831452764992	0.5854011722333393		1	25	cnn_epch100	v9781	Y04WOMTSL
2	11.97639986865263	0.5867897444293229		2	25	cnn_epch100	v9781	Y04WOMTSL
3	11.59523491658299	0.5816674086190128		3	25	cnn_epch100	v9781	Y04WOMTSL
4	11.740498859380429	0.588912454281281		4	25	cnn_epch100	v9781	Y04WOMTSL
5	11.32756444240827	0.5849254149891584		5	25	cnn_epch100	v9781	Y04WOMTSL
6	11.64602445296148	0.5811811568967751		6	25	cnn_epch100	v9781	Y04WOMTSL
7	12.050859872339402	0.5990527375399184		7	25	cnn_epch100	v9781	Y04WOMTSL
8	11.316582113128767	0.6103587447400101		8	25	cnn_epch100	v9781	Y04WOMTSL
9	11.659398638913435	0.5739867897945141		9	25	cnn_epch100	v9781	Y04WOMTSL
0	11.067790129456895	0.6122102432397158		0	25	cnn_epch100	v9781	Y04WOMTSR
1	11.57477692121754	0.5859489392144976		1	25	cnn_epch100	v9781	Y04WOMTSR
2	10.87369377453054	0.6175755760481008		2	25	cnn_epch100	v9781	Y04WOMTSR
3	11.30772196201102	0.6013449107141481		3	25	cnn_epch100	v9781	Y04WOMTSR
4	11.514320373219448	0.5872126488325127		4	25	cnn_epch100	v9781	Y04WOMTSR
5	11.151655924406509	0.6191230272598566		5	25	cnn_epch100	v9781	Y04WOMTSR
6	11.1306142811591	0.6107247467075616		6	25	cnn_epch100	v9781	Y04WOMTSR
7	11.074993009391422	0.6108673480634255		7	25	cnn_epch100	v9781	Y04WOMTSR
8	11.72861670871411	0.5963374390735529		8	25	cnn_epch100	v9781	Y04WOMTSR
9	11.257526119553845	0.6089849598094085		9	25	cnn_epch100	v9781	Y04WOMTSR
0	13.191034996030764	0.4583170907115868		0	25	cnn_epch100	v9781	Y08WOMTSR
1	12.409332769179256	0.4649780459448016		1	25	cnn_epch100	v9781	Y08WOMTSR
2	12.519947828531848	0.4944734943130955		2	25	cnn_epch100	v9781	Y08WOMTSR
3	12.65614245452185	0.4544785501371456		3	25	cnn_epch100	v9781	Y08WOMTSR
4	12.467947325922449	0.4696573983203327		4	25	cnn_epch100	v9781	Y08WOMTSR
5	12.299909115571502	0.4550337157947529		5	25	cnn_epch100	v9781	Y08WOMTSR
6	12.255259560554576	0.4804489330752673		6	25	cnn_epch100	v9781	Y08WOMTSR
7	12.546871987654672	0.4721574259559958		7	25	cnn_epch100	v9781	Y08WOMTSR
8	12.654918433178349	0.4422373368940274		8	25	cnn_epch100	v9781	Y08WOMTSR
9	12.36036455623507	0.4647332133157127		9	25	cnn_epch100	v9781	Y08WOMTSR
0	12.716891819038992	0.486127969608542		0	25	cnn_epch100	v9781	Y08WOMTSL
1	13.742398726714333	0.4718093020823329		1	25	cnn_epch100	v9781	Y08WOMTSL
2	12.58086891232898	0.5111478309612223		2	25	cnn_epch100	v9781	Y08WOMTSL
3	12.89814958008067	0.4982511167130564		3	25	cnn_epch100	v9781	Y08WOMTSL
4	12.681006754045407	0.5058069096652036		4	25	cnn_epch100	v9781	Y08WOMTSL
5	12.591831572006477	0.5018345912248667		5	25	cnn_epch100	v9781	Y08WOMTSL
6	12.379328563291075	0.5032641730563314		6	25	cnn_epch100	v9781	Y08WOMTSL
7	12.610409287653004	0.5011157941123283		7	25	cnn_epch100	v9781	Y08WOMTSL
8	12.877275892541023	0.498225141696984		8	25	cnn_epch100	v9781	Y08WOMTSL
9	12.789805033540969	0.5157946645367565		9	25	cnn_epch100	v9781	Y08WOMTSL
0	12.823066553054138	0.4118659896994792		0	25	cnn_epch100	v9782	Y08WOMTSR
1	12.838178779861869	0.41983647037521		1	25	cnn_epch100	v9782	Y08WOMTSR
2	12.954956388723703	0.42962266594282		2	25	cnn_epch100	v9782	Y08WOMTSR
3	13.01633394330719	0.4084903576181476		3	25	cnn_epch100	v9782	Y08WOMTSR
4	12.734956947550163	0.4294549285089352		4	25	cnn_epch100	v9782	Y08WOMTSR
5	12.67838865609246	0.4228791598683066		5	25	cnn_epch100	v9782	Y08WOMTSR
6	12.318182598276936	0.4589231723678283		6	25	cnn_epch100	v9782	Y08WOMTSR
7	12.658116801079638	0.4463338154145645		7	25	cnn_epch100	v9782	Y08WOMTSR
8	12.554178756381908	0.4552672269524591		8	25	cnn_epch100	v9782	Y08WOMTSR
9	12.542989560906932	0.4361759152496631		9	25	cnn_epch100	v9782	Y08WOMTSR
0	12.831632094296998	0.477749911713044		0	25	cnn_epch100	v9782	Y08WOMTSL
1	13.067461086360009	0.4853794339904602		1	25	cnn_epch100	v9782	Y08WOMTSL
2	12.259269841751024	0.4972684478584977		2	25	cnn_epch100	v9782	Y08WOMTSL
3	12.887717486568716	0.4909140821381026		3	25	cnn_epch100	v9782	Y08WOMTSL
4	12.938179237262757	0.477123280055018		4	25	cnn_epch100	v9782	Y08WOMTSL
5	12.878725979864235	0.4674896825743317		5	25	cnn_epch100	v9782	Y08WOMTSL
6	12.590327927882235	0.4822069007110832		6	25	cnn_epch100	v9782	Y08WOMTSL
7	12.610645393292137	0.4958492199145802		7	25	cnn_epch100	v9782	Y08WOMTSL
8	12.756144994962694	0.4990163549121254		8	25	cnn_epch100	v9782	Y08WOMTSL
9	13.098713875763703	0.4846391530829175		9	25	cnn_epch100	v9782	Y08WOMTSL
0	12.20607406422164	0.5077439400941974		0	25	cnn_epch100	v9782	Y04WOMTSR
1	12.707393059157264	0.4810115270289126		1	25	cnn_epch100	v9782	Y04WOMTSR
2	11.981202093670438	0.5003313209140983		2	25	cnn_epch100	v9782	Y04WOMTSR
3	12.567976482346026	0.4687081427945907		3	25	cnn_epch100	v9782	Y04WOMTSR
4	12.729591277727284	0.4700794742043632		4	25	cnn_epch100	v9782	Y04WOMTSR
5	12.355279771585773	0.4948469053364194		5	25	cnn_epch100	v9782	Y04WOMTSR
6	12.059921277724465	0.5003779381531631		6	25	cnn_epch100	v9782	Y04WOMTSR
7	12.193100639278397	0.4973059966022963		7	25	cnn_epch100	v9782	Y04WOMTSR
8	12.532068856469785	0.4712170327143691		8	25	cnn_epch100	v9782	Y04WOMTSR
9	12.255033790412922	0.5017989582831301		9	25	cnn_epch100	v9782	Y04WOMTSR
0	12.163328629911014	0.5840098891890436		0	25	cnn_epch100	v9782	Y04WOMTSL
1	12.02517126108125	0.5916372317168713		1	25	cnn_epch100	v9782	Y04WOMTSL
2	11.837693183407938	0.5842416698457155		2	25	cnn_epch100	v9782	Y04WOMTSL
3	11.602854962085068	0.5800943181589743		3	25	cnn_epch100	v9782	Y04WOMTSL
4	11.724120296191968	0.5953274244410964		4	25	cnn_epch100	v9782	Y04WOMTSL
5	11.439618341243053	0.5771097792410945		5	25	cnn_epch100	v9782	Y04WOMTSL
6	11.840863334964023	0.5670102574946168		6	25	cnn_epch100	v9782	Y04WOMTSL
7	11.912152723406892	0.606938738480952		7	25	cnn_epch100	v9782	Y04WOMTSL
8	11.524877641728876	0.5958706047384628		8	25	cnn_epch100	v9782	Y04WOMTSL
9	11.584079335816469	0.5778850222791037		9	25	cnn_epch100	v9782	Y04WOMTSL
0	12.74578887147408	0.4468348380951916		0	25	cnn_epch100	v9783	Y08WOMTSR
1	12.462162903156992	0.4739268183436316		1	25	cnn_epch100	v9783	Y08WOMTSR
2	12.489299739430503	0.4814639866462067		2	25	cnn_epch100	v9783	Y08WOMTSR
3	12.784321650951687	0.4516867502384004		3	25	cnn_epch100	v9783	Y08WOMTSR
4	12.478527682588876	0.4657899154691787		4	25	cnn_epch100	v9783	Y08WOMTSR
5	12.181891506559865	0.4654471009243671		5	25	cnn_epch100	v9783	Y08WOMTSR
6	12.177635887217292	0.48143923158451		6	25	cnn_epch100	v9783	Y08WOMTSR
7	12.687818342267418	0.4610885709404271		7	25	cnn_epch100	v9783	Y08WOMTSR
8	12.797600596489572	0.4193299701684337		8	25	cnn_epch100	v9783	Y08WOMTSR
9	12.343336307410445	0.4572950504892182		9	25	cnn_epch100	v9783	Y08WOMTSR
0	12.857653835149062	0.4763843969547115		0	25	cnn_epch100	v9783	Y08WOMTSL
1	13.336479855440883	0.4586576055853738		1	25	cnn_epch100	v9783	Y08WOMTSL
2	12.4163588818213	0.4838100042201574		2	25	cnn_epch100	v9783	Y08WOMTSL
3	13.235000816579396	0.4774417635429466		3	25	cnn_epch100	v9783	Y08WOMTSL
4	12.90913056341455	0.4811277221410749		4	25	cnn_epch100	v9783	Y08WOMTSL
5	13.02947504286696	0.4696546909873107		5	25	cnn_epch100	v9783	Y08WOMTSL
6	12.528297438587591	0.4858592993749574		6	25	cnn_epch100	v9783	Y08WOMTSL
7	12.418385502391727	0.5055123570206125		7	25	cnn_epch100	v9783	Y08WOMTSL
8	12.839066625232388	0.4962062384386264		8	25	cnn_epch100	v9783	Y08WOMTSL
9	13.11146206875926	0.489640479410008		9	25	cnn_epch100	v9783	Y08WOMTSL
0	12.552662891994697	0.4550513274961317		0	25	cnn_epch100	v9783	Y04WOMTSR
1	12.540267648158204	0.4788167991284395		1	25	cnn_epch100	v9783	Y04WOMTSR
2	12.097738593337008	0.4939084087714127		2	25	cnn_epch100	v9783	Y04WOMTSR
3	12.147971312455857	0.5128956592199236		3	25	cnn_epch100	v9783	Y04WOMTSR
4	12.719494846465496	0.4602008460235282		4	25	cnn_epch100	v9783	Y04WOMTSR
5	12.382128387440176	0.4869663744354838		5	25	cnn_epch100	v9783	Y04WOMTSR
6	12.196380879032237	0.495218663461625		6	25	cnn_epch100	v9783	Y04WOMTSR
7	12.186100090723016	0.4931912803370621		7	25	cnn_epch100	v9783	Y04WOMTSR
8	12.37518303287535	0.4697108592997558		8	25	cnn_epch100	v9783	Y04WOMTSR
9	12.186077921504586	0.5123196522704471		9	25	cnn_epch100	v9783	Y04WOMTSR
0	12.363545395209378	0.5666442141273733		0	25	cnn_epch100	v9783	Y04WOMTSL
1	12.440028142663737	0.5429748994129393		1	25	cnn_epch100	v9783	Y04WOMTSL
2	12.507602034903185	0.523272026383222		2	25	cnn_epch100	v9783	Y04WOMTSL
3	11.943357483891203	0.5562362576433255		3	25	cnn_epch100	v9783	Y04WOMTSL
4	12.090157000157385	0.5555969613375796		4	25	cnn_epch100	v9783	Y04WOMTSL
5	11.7606518204693	0.5409553698220333		5	25	cnn_epch100	v9783	Y04WOMTSL
6	12.122675419041396	0.5429910275118205		6	25	cnn_epch100	v9783	Y04WOMTSL
7	12.198502641139596	0.5814917988081382		7	25	cnn_epch100	v9783	Y04WOMTSL
8	11.9164022003432	0.5503500918365981		8	25	cnn_epch100	v9783	Y04WOMTSL
9	11.853515659844357	0.5507989583222693		9	25	cnn_epch100	v9783	Y04WOMTSL
0	12.67623144090418	0.4342590045527952		0	25	cnn_epch100	v9784	Y08WOMTSR
1	12.699967737899328	0.4454280278347521		1	25	cnn_epch100	v9784	Y08WOMTSR
2	12.58676630676094	0.4684570404152989		2	25	cnn_epch100	v9784	Y08WOMTSR
3	12.706334057006409	0.4499804064769004		3	25	cnn_epch100	v9784	Y08WOMTSR
4	12.658033414100872	0.4466078042717223		4	25	cnn_epch100	v9784	Y08WOMTSR
5	12.482824543352809	0.4244225291576915		5	25	cnn_epch100	v9784	Y08WOMTSR
6	12.164752217789644	0.4816184740425389		6	25	cnn_epch100	v9784	Y08WOMTSR
7	12.50145115107386	0.4704619308957603		7	25	cnn_epch100	v9784	Y08WOMTSR
8	12.66463710362186	0.4515609271956265		8	25	cnn_epch100	v9784	Y08WOMTSR
9	12.798546321707784	0.4178675697431185		9	25	cnn_epch100	v9784	Y08WOMTSR
0	12.086565444807782	0.5908614199789117		0	25	cnn_epch100	v9784	Y04WOMTSL
1	11.935261227382854	0.5877547201290712		1	25	cnn_epch100	v9784	Y04WOMTSL
2	11.793116369913738	0.5878816467650142		2	25	cnn_epch100	v9784	Y04WOMTSL
3	11.614637382971171	0.5819730046626361		3	25	cnn_epch100	v9784	Y04WOMTSL
4	11.852350497789503	0.5901323340241162		4	25	cnn_epch100	v9784	Y04WOMTSL
5	11.37604815087151	0.584138055719878		5	25	cnn_epch100	v9784	Y04WOMTSL
6	11.722487151656894	0.57275654959189		6	25	cnn_epch100	v9784	Y04WOMTSL
7	12.102987665576023	0.6032387842182948		7	25	cnn_epch100	v9784	Y04WOMTSL
8	11.560275058929768	0.6042534681298437		8	25	cnn_epch100	v9784	Y04WOMTSL
9	11.610301717728824	0.5753346648933196		9	25	cnn_epch100	v9784	Y04WOMTSL
0	12.01112728189556	0.5113970391376497		0	25	cnn_epch100	v9784	Y04WOMTSR
1	12.524585511913418	0.4793621915049855		1	25	cnn_epch100	v9784	Y04WOMTSR
2	12.0120070931922	0.4974486104644064		2	25	cnn_epch100	v9784	Y04WOMTSR
3	12.63203965549142	0.4582177374524223		3	25	cnn_epch100	v9784	Y04WOMTSR
4	12.440569643210228	0.4778240187481217		4	25	cnn_epch100	v9784	Y04WOMTSR
5	12.464665146097245	0.4768312171889276		5	25	cnn_epch100	v9784	Y04WOMTSR
6	12.219436913898695	0.4947877720093137		6	25	cnn_epch100	v9784	Y04WOMTSR
7	12.380288956367806	0.4764073834543716		7	25	cnn_epch100	v9784	Y04WOMTSR
8	12.419479354499668	0.4678174898118054		8	25	cnn_epch100	v9784	Y04WOMTSR
9	12.18425080668916	0.5110698359694944		9	25	cnn_epch100	v9784	Y04WOMTSR
0	12.968733054277266	0.482821577056592		0	25	cnn_epch100	v9784	Y08WOMTSL
1	13.050014463410578	0.4921663057849737		1	25	cnn_epch100	v9784	Y08WOMTSL
2	12.140954012540542	0.502696172557487		2	25	cnn_epch100	v9784	Y08WOMTSL
3	12.87691937832637	0.4970722600810079		3	25	cnn_epch100	v9784	Y08WOMTSL
4	12.803127392912328	0.4942520164476067		4	25	cnn_epch100	v9784	Y08WOMTSL
5	12.50640215091241	0.510059731305971		5	25	cnn_epch100	v9784	Y08WOMTSL
6	12.34830068773909	0.5080203358883068		6	25	cnn_epch100	v9784	Y08WOMTSL
7	12.302848965088316	0.5137730669146975		7	25	cnn_epch100	v9784	Y08WOMTSL
8	12.666465654321218	0.5094661691052433		8	25	cnn_epch100	v9784	Y08WOMTSL
9	12.780864315206074	0.515279380137032		9	25	cnn_epch100	v9784	Y08WOMTSL
0	12.943106602987912	0.4748082133788284		0	25	cnn_epch100	v9785	Y08WOMTSL
1	13.226999527786065	0.4667699676703647		1	25	cnn_epch100	v9785	Y08WOMTSL
2	12.338634687318292	0.4824268354846773		2	25	cnn_epch100	v9785	Y08WOMTSL
3	13.041263658631934	0.4760648331940723		3	25	cnn_epch100	v9785	Y08WOMTSL
4	12.831052804060787	0.4948567828711118		4	25	cnn_epch100	v9785	Y08WOMTSL
5	12.831285043737866	0.4715896326564369		5	25	cnn_epch100	v9785	Y08WOMTSL
6	12.64677147667228	0.4759354152347105		6	25	cnn_epch100	v9785	Y08WOMTSL
7	12.523126459450577	0.496940891187258		7	25	cnn_epch100	v9785	Y08WOMTSL
8	12.784118075434172	0.4979984979142362		8	25	cnn_epch100	v9785	Y08WOMTSL
9	12.82951196971267	0.5162513310857935		9	25	cnn_epch100	v9785	Y08WOMTSL
0	13.264209869996568	0.3392746314092891		0	25	cnn_epch100	v9785	Y08WOMTSR
1	12.812598256985524	0.4040694827830319		1	25	cnn_epch100	v9785	Y08WOMTSR
2	13.208913359027102	0.4200402762647875		2	25	cnn_epch100	v9785	Y08WOMTSR
3	13.393253920630857	0.3585941820894576		3	25	cnn_epch100	v9785	Y08WOMTSR
4	13.195477653176164	0.3559864053249502		4	25	cnn_epch100	v9785	Y08WOMTSR
5	12.676134853971435	0.3829870953886968		5	25	cnn_epch100	v9785	Y08WOMTSR
6	13.109131965715784	0.3392145961477388		6	25	cnn_epch100	v9785	Y08WOMTSR
7	13.302314211952762	0.3640764232434295		7	25	cnn_epch100	v9785	Y08WOMTSR
8	13.075895967106025	0.3776406086508773		8	25	cnn_epch100	v9785	Y08WOMTSR
9	13.04558747868674	0.3504621831924694		9	25	cnn_epch100	v9785	Y08WOMTSR
0	11.88942463877654	0.528422207638209		0	25	cnn_epch100	v9785	Y04WOMTSR
1	12.483182024005556	0.4906509359814909		1	25	cnn_epch100	v9785	Y04WOMTSR
2	11.93951060794975	0.5070704435172169		2	25	cnn_epch100	v9785	Y04WOMTSR
3	12.29311788413728	0.4945114066990292		3	25	cnn_epch100	v9785	Y04WOMTSR
4	12.472590534774495	0.4803424983403084		4	25	cnn_epch100	v9785	Y04WOMTSR
5	12.445649653160237	0.4973457737555146		5	25	cnn_epch100	v9785	Y04WOMTSR
6	12.322943479863152	0.4919868787912014		6	25	cnn_epch100	v9785	Y04WOMTSR
7	12.162019210177316	0.4989661431325945		7	25	cnn_epch100	v9785	Y04WOMTSR
8	12.23144486056785	0.4948659951889869		8	25	cnn_epch100	v9785	Y04WOMTSR
9	12.178729427722816	0.5180546865528763		9	25	cnn_epch100	v9785	Y04WOMTSR
0	12.330874474030294	0.5713862572006925		0	25	cnn_epch100	v9785	Y04WOMTSL
1	12.684174700501634	0.5152707386123404		1	25	cnn_epch100	v9785	Y04WOMTSL
2	12.114973237238493	0.5622805850307973		2	25	cnn_epch100	v9785	Y04WOMTSL
3	11.881457175231958	0.5562878121842944		3	25	cnn_epch100	v9785	Y04WOMTSL
4	12.025202845456024	0.5659281362501659		4	25	cnn_epch100	v9785	Y04WOMTSL
5	11.657620215553177	0.5517401084509764		5	25	cnn_epch100	v9785	Y04WOMTSL
6	12.076697416127423	0.5512615082839949		6	25	cnn_epch100	v9785	Y04WOMTSL
7	12.294456935596596	0.5673286905040239		7	25	cnn_epch100	v9785	Y04WOMTSL
8	11.717876717619008	0.5776335481182727		8	25	cnn_epch100	v9785	Y04WOMTSL
9	11.96106226645546	0.5432194203924682		9	25	cnn_epch100	v9785	Y04WOMTSL
0	12.421813741792455	0.597893071194469		0	25	cnn_epch100	v9786	Y04WOMTSL
1	11.879104708697634	0.6026605341142669		1	25	cnn_epch100	v9786	Y04WOMTSL
2	11.935827418219604	0.5877653304755461		2	25	cnn_epch100	v9786	Y04WOMTSL
3	11.678467881888857	0.5835127433488418		3	25	cnn_epch100	v9786	Y04WOMTSL
4	12.087516703290635	0.5866912096267808		4	25	cnn_epch100	v9786	Y04WOMTSL
5	11.344234209418689	0.5830172188740996		5	25	cnn_epch100	v9786	Y04WOMTSL
6	11.716746307550496	0.5747403190336127		6	25	cnn_epch100	v9786	Y04WOMTSL
7	11.852078323500235	0.6098260929232299		7	25	cnn_epch100	v9786	Y04WOMTSL
8	11.515177981805309	0.5993743863136927		8	25	cnn_epch100	v9786	Y04WOMTSL
9	11.616702001443942	0.5784072657297774		9	25	cnn_epch100	v9786	Y04WOMTSL
0	12.925879439000925	0.4613362012100288		0	25	cnn_epch100	v9786	Y08WOMTSL
1	13.008300591086217	0.4992288054868382		1	25	cnn_epch100	v9786	Y08WOMTSL
2	12.431456506904713	0.487869076298432		2	25	cnn_epch100	v9786	Y08WOMTSL
3	12.932345644425968	0.4846759438330296		3	25	cnn_epch100	v9786	Y08WOMTSL
4	12.82605919899036	0.4888168804910973		4	25	cnn_epch100	v9786	Y08WOMTSL
5	12.526178933641082	0.5092593175305883		5	25	cnn_epch100	v9786	Y08WOMTSL
6	12.41821553988562	0.4982209039671197		6	25	cnn_epch100	v9786	Y08WOMTSL
7	12.237235031384438	0.5184265408251232		7	25	cnn_epch100	v9786	Y08WOMTSL
8	12.72118950065904	0.507005584816967		8	25	cnn_epch100	v9786	Y08WOMTSL
9	12.920530733018053	0.5030054122935905		9	25	cnn_epch100	v9786	Y08WOMTSL
0	10.91629872123282	0.6263399664101099		0	25	cnn_epch100	v9786	Y04WOMTSR
1	11.471531021937444	0.6000322574250371		1	25	cnn_epch100	v9786	Y04WOMTSR
2	10.93982964176478	0.6217512258394143		2	25	cnn_epch100	v9786	Y04WOMTSR
3	11.264625522339143	0.604474441131814		3	25	cnn_epch100	v9786	Y04WOMTSR
4	11.474701135557307	0.5919089433966707		4	25	cnn_epch100	v9786	Y04WOMTSR
5	11.15442675005126	0.6186298829255654		5	25	cnn_epch100	v9786	Y04WOMTSR
6	11.02334459392159	0.6130927183699083		6	25	cnn_epch100	v9786	Y04WOMTSR
7	11.123887589851227	0.6219605279537154		7	25	cnn_epch100	v9786	Y04WOMTSR
8	11.288329659157188	0.5961692887255701		8	25	cnn_epch100	v9786	Y04WOMTSR
9	11.187591469541523	0.6250851473609378		9	25	cnn_epch100	v9786	Y04WOMTSR
0	11.801776567125613	0.537314010485765		0	25	cnn_epch100	v9786	Y08WOMTSR
1	11.930016443824517	0.5314216579383703		1	25	cnn_epch100	v9786	Y08WOMTSR
2	11.940011704969375	0.5680807041712653		2	25	cnn_epch100	v9786	Y08WOMTSR
3	12.055039795832029	0.5263463981752526		3	25	cnn_epch100	v9786	Y08WOMTSR
4	11.793813004873284	0.5500135135153918		4	25	cnn_epch100	v9786	Y08WOMTSR
5	11.71581262173196	0.5256316629903824		5	25	cnn_epch100	v9786	Y08WOMTSR
6	11.545791172984668	0.5665840993373764		6	25	cnn_epch100	v9786	Y08WOMTSR
7	11.716067829160371	0.5629068738207833		7	25	cnn_epch100	v9786	Y08WOMTSR
8	11.822907719172967	0.542873880260631		8	25	cnn_epch100	v9786	Y08WOMTSR
9	11.820490046365055	0.5315228025718642		9	25	cnn_epch100	v9786	Y08WOMTSR
0	13.548273609453824	0.4178854683834993		0	25	cnn_epch100	v9787	Y08WOMTSL
1	13.699917861742524	0.404225805732365		1	25	cnn_epch100	v9787	Y08WOMTSL
2	12.64059521653923	0.4388461531324442		2	25	cnn_epch100	v9787	Y08WOMTSL
3	13.425238801065332	0.4236622673596809		3	25	cnn_epch100	v9787	Y08WOMTSL
4	13.494001273856544	0.4106232899511765		4	25	cnn_epch100	v9787	Y08WOMTSL
5	13.71735296330605	0.4081018037287119		5	25	cnn_epch100	v9787	Y08WOMTSL
6	12.899619987007114	0.4486779854710067		6	25	cnn_epch100	v9787	Y08WOMTSL
7	13.042025860520354	0.4239652663994941		7	25	cnn_epch100	v9787	Y08WOMTSL
8	13.279824934203516	0.4327991905999955		8	25	cnn_epch100	v9787	Y08WOMTSL
9	13.52412047818907	0.4238573894009458		9	25	cnn_epch100	v9787	Y08WOMTSL
0	12.550560527640616	0.4423034088736449		0	25	cnn_epch100	v9787	Y08WOMTSR
1	12.409620030319068	0.4673899660428696		1	25	cnn_epch100	v9787	Y08WOMTSR
2	12.575368926055992	0.4701686312161219		2	25	cnn_epch100	v9787	Y08WOMTSR
3	12.780785897603296	0.4442730206508843		3	25	cnn_epch100	v9787	Y08WOMTSR
4	12.599252472612738	0.4571642519093589		4	25	cnn_epch100	v9787	Y08WOMTSR
5	12.348735530461282	0.4384010540489734		5	25	cnn_epch100	v9787	Y08WOMTSR
6	12.271023091796549	0.4708919263704393		6	25	cnn_epch100	v9787	Y08WOMTSR
7	12.384194109027275	0.4847923182941138		7	25	cnn_epch100	v9787	Y08WOMTSR
8	12.50968019773787	0.4585507903608954		8	25	cnn_epch100	v9787	Y08WOMTSR
9	12.439574073036884	0.4606565228167079		9	25	cnn_epch100	v9787	Y08WOMTSR
0	12.279983212381795	0.5760047374228828		0	25	cnn_epch100	v9787	Y04WOMTSL
1	12.264715175571766	0.5580867544830616		1	25	cnn_epch100	v9787	Y04WOMTSL
2	12.136095745425958	0.5607889909428083		2	25	cnn_epch100	v9787	Y04WOMTSL
3	11.89550378044689	0.5534479923910683		3	25	cnn_epch100	v9787	Y04WOMTSL
4	12.007195679114895	0.5627988030652445		4	25	cnn_epch100	v9787	Y04WOMTSL
5	11.87181215980186	0.5474898749764622		5	25	cnn_epch100	v9787	Y04WOMTSL
6	12.185293287138249	0.540133808819748		6	25	cnn_epch100	v9787	Y04WOMTSL
7	12.50870564865358	0.567483926917128		7	25	cnn_epch100	v9787	Y04WOMTSL
8	11.75670804553091	0.5678502330005823		8	25	cnn_epch100	v9787	Y04WOMTSL
9	11.786686709228317	0.5636494149015268		9	25	cnn_epch100	v9787	Y04WOMTSL
0	12.17979170302691	0.4972968742766883		0	25	cnn_epch100	v9787	Y04WOMTSR
1	12.570011898906396	0.4743569236946331		1	25	cnn_epch100	v9787	Y04WOMTSR
2	12.038189850816329	0.4958601408791487		2	25	cnn_epch100	v9787	Y04WOMTSR
3	12.296506527009786	0.5095875912721177		3	25	cnn_epch100	v9787	Y04WOMTSR
4	12.736928671820364	0.4661943273342174		4	25	cnn_epch100	v9787	Y04WOMTSR
5	12.488768419984355	0.4915977026208178		5	25	cnn_epch100	v9787	Y04WOMTSR
6	12.55305192360706	0.4772644027887796		6	25	cnn_epch100	v9787	Y04WOMTSR
7	12.398875698608409	0.4741403303391741		7	25	cnn_epch100	v9787	Y04WOMTSR
8	12.397702467265953	0.4675123837327992		8	25	cnn_epch100	v9787	Y04WOMTSR
9	12.122988295343092	0.5176978635519827		9	25	cnn_epch100	v9787	Y04WOMTSR
0	11.8223571052923	0.5342585319911382		0	25	cnn_epch100	v9788	Y04WOMTSR
1	12.422766758192145	0.4937309254606237		1	25	cnn_epch100	v9788	Y04WOMTSR
2	11.856919406357097	0.5143441353058624		2	25	cnn_epch100	v9788	Y04WOMTSR
3	12.139563537651016	0.5259434018840474		3	25	cnn_epch100	v9788	Y04WOMTSR
4	12.504968610892968	0.4785757976391692		4	25	cnn_epch100	v9788	Y04WOMTSR
5	12.611897366800983	0.4980568522383751		5	25	cnn_epch100	v9788	Y04WOMTSR
6	11.95819787058299	0.5145671470410307		6	25	cnn_epch100	v9788	Y04WOMTSR
7	12.22214720598416	0.5006100322487137		7	25	cnn_epch100	v9788	Y04WOMTSR
8	12.164255772215537	0.5046424093053239		8	25	cnn_epch100	v9788	Y04WOMTSR
9	12.1722985998089	0.5220869836536737		9	25	cnn_epch100	v9788	Y04WOMTSR
0	12.067401011995871	0.5920792743138431		0	25	cnn_epch100	v9788	Y04WOMTSL
1	11.920070771429597	0.5884748925281262		1	25	cnn_epch100	v9788	Y04WOMTSL
2	11.894827096218798	0.576030446099029		2	25	cnn_epch100	v9788	Y04WOMTSL
3	11.780366936691156	0.5675313313900487		3	25	cnn_epch100	v9788	Y04WOMTSL
4	11.894806355307768	0.573830815423668		4	25	cnn_epch100	v9788	Y04WOMTSL
5	11.559278705012092	0.5626622189700572		5	25	cnn_epch100	v9788	Y04WOMTSL
6	12.061130359544258	0.5650339618132396		6	25	cnn_epch100	v9788	Y04WOMTSL
7	12.077194443175404	0.5936162118211273		7	25	cnn_epch100	v9788	Y04WOMTSL
8	11.345098221643552	0.6065777640642774		8	25	cnn_epch100	v9788	Y04WOMTSL
9	11.73409808764488	0.5629928070566392		9	25	cnn_epch100	v9788	Y04WOMTSL
0	12.880323252826994	0.4686095949989756		0	25	cnn_epch100	v9788	Y08WOMTSL
1	13.39766923954735	0.4444689589458075		1	25	cnn_epch100	v9788	Y08WOMTSL
2	12.521204415514235	0.4606252374249493		2	25	cnn_epch100	v9788	Y08WOMTSL
3	13.36930308322783	0.4388503237836582		3	25	cnn_epch100	v9788	Y08WOMTSL
4	13.195286932731326	0.4471070627295487		4	25	cnn_epch100	v9788	Y08WOMTSL
5	12.847474227259358	0.4772507438811108		5	25	cnn_epch100	v9788	Y08WOMTSL
6	12.820364112444604	0.4595610572391396		6	25	cnn_epch100	v9788	Y08WOMTSL
7	12.674665379547044	0.4658265570517648		7	25	cnn_epch100	v9788	Y08WOMTSL
8	13.41110001774555	0.4539117704804092		8	25	cnn_epch100	v9788	Y08WOMTSL
9	13.15747573568969	0.4788249750847556		9	25	cnn_epch100	v9788	Y08WOMTSL
0	12.60043610682868	0.4423628612250109		0	25	cnn_epch100	v9788	Y08WOMTSR
1	12.415368333178968	0.4612171863545424		1	25	cnn_epch100	v9788	Y08WOMTSR
2	12.55487560048323	0.4756380340353483		2	25	cnn_epch100	v9788	Y08WOMTSR
3	12.702827225416629	0.4461469531563364		3	25	cnn_epch100	v9788	Y08WOMTSR
4	12.50183587853294	0.4657595121390633		4	25	cnn_epch100	v9788	Y08WOMTSR
5	12.201400423319654	0.4599044802101351		5	25	cnn_epch100	v9788	Y08WOMTSR
6	12.224875518011904	0.481158042499278		6	25	cnn_epch100	v9788	Y08WOMTSR
7	12.477937492300937	0.4708835759523069		7	25	cnn_epch100	v9788	Y08WOMTSR
8	12.55828387163491	0.4510287927993324		8	25	cnn_epch100	v9788	Y08WOMTSR
9	12.451568885451838	0.4571892291437051		9	25	cnn_epch100	v9788	Y08WOMTSR
0	12.797816098899366	0.4845457896029878		0	25	cnn_epch100	v9789	Y08WOMTSL
1	12.878220211375009	0.509300257229254		1	25	cnn_epch100	v9789	Y08WOMTSL
2	12.174044251923124	0.5080187515599013		2	25	cnn_epch100	v9789	Y08WOMTSL
3	12.809231186662226	0.5049421784479027		3	25	cnn_epch100	v9789	Y08WOMTSL
4	12.630533776800366	0.5104300577030962		4	25	cnn_epch100	v9789	Y08WOMTSL
5	12.536750685296145	0.5074828575614703		5	25	cnn_epch100	v9789	Y08WOMTSL
6	12.256102208050892	0.5161992446487635		6	25	cnn_epch100	v9789	Y08WOMTSL
7	12.164069767157876	0.5288117851399003		7	25	cnn_epch100	v9789	Y08WOMTSL
8	12.599001056168806	0.5196196846616082		8	25	cnn_epch100	v9789	Y08WOMTSL
9	12.754913345982423	0.5300034300282906		9	25	cnn_epch100	v9789	Y08WOMTSL
0	11.054144656539192	0.6117406634667386		0	25	cnn_epch100	v9789	Y04WOMTSR
1	11.529380826103758	0.5894834764401415		1	25	cnn_epch100	v9789	Y04WOMTSR
2	10.92109949897782	0.6169569252774322		2	25	cnn_epch100	v9789	Y04WOMTSR
3	11.467550660123344	0.5964171678869065		3	25	cnn_epch100	v9789	Y04WOMTSR
4	11.533516789361686	0.586968256587889		4	25	cnn_epch100	v9789	Y04WOMTSR
5	11.153075840960213	0.6222716893191984		5	25	cnn_epch100	v9789	Y04WOMTSR
6	11.099733722611765	0.6083743108497885		6	25	cnn_epch100	v9789	Y04WOMTSR
7	11.021837516214951	0.6160690844311437		7	25	cnn_epch100	v9789	Y04WOMTSR
8	11.189294388912757	0.6031743495905575		8	25	cnn_epch100	v9789	Y04WOMTSR
9	11.280112910120838	0.6054872237669582		9	25	cnn_epch100	v9789	Y04WOMTSR
0	12.769211115718182	0.4201068293830465		0	25	cnn_epch100	v9789	Y08WOMTSR
1	12.516046084203165	0.4513443222721918		1	25	cnn_epch100	v9789	Y08WOMTSR
2	12.59929224841974	0.4679314850476729		2	25	cnn_epch100	v9789	Y08WOMTSR
3	12.701638340517787	0.4420690356963865		3	25	cnn_epch100	v9789	Y08WOMTSR
4	12.58642321998182	0.4514753990258374		4	25	cnn_epch100	v9789	Y08WOMTSR
5	12.448494947916762	0.4259564931017345		5	25	cnn_epch100	v9789	Y08WOMTSR
6	12.185327260831407	0.4779040910055729		6	25	cnn_epch100	v9789	Y08WOMTSR
7	12.444565264247272	0.4786643432719082		7	25	cnn_epch100	v9789	Y08WOMTSR
8	12.644400321157192	0.4593984175372309		8	25	cnn_epch100	v9789	Y08WOMTSR
9	12.88129944058108	0.4199985544698785		9	25	cnn_epch100	v9789	Y08WOMTSR
0	12.62842074059802	0.5527651697588803		0	25	cnn_epch100	v9789	Y04WOMTSL
1	12.293609385342888	0.5613966984719864		1	25	cnn_epch100	v9789	Y04WOMTSL
2	12.183538702240982	0.5479634409091899		2	25	cnn_epch100	v9789	Y04WOMTSL
3	12.032189668912926	0.5358301472409751		3	25	cnn_epch100	v9789	Y04WOMTSL
4	12.09495423781605	0.5556023159951571		4	25	cnn_epch100	v9789	Y04WOMTSL
5	11.899615204254166	0.5356012222017364		5	25	cnn_epch100	v9789	Y04WOMTSL
6	12.244521794664069	0.516624145294761		6	25	cnn_epch100	v9789	Y04WOMTSL
7	12.316131263726843	0.5705614201570962		7	25	cnn_epch100	v9789	Y04WOMTSL
8	12.01422811237194	0.5430739354465091		8	25	cnn_epch100	v9789	Y04WOMTSL
9	12.741177285252258	0.5278095006398394		9	25	cnn_epch100	v9789	Y04WOMTSL
0	12.941682604226852	0.3957254760469407		0	25	cnn_epch100	v9790	Y08WOMTSR
1	12.792797160784495	0.4117214388291104		1	25	cnn_epch100	v9790	Y08WOMTSR
2	12.857837025811774	0.4329545084110504		2	25	cnn_epch100	v9790	Y08WOMTSR
3	12.956529347253191	0.4032773573780039		3	25	cnn_epch100	v9790	Y08WOMTSR
4	12.8866163820028	0.4115834065053189		4	25	cnn_epch100	v9790	Y08WOMTSR
5	12.76160315032898	0.3918924434084771		5	25	cnn_epch100	v9790	Y08WOMTSR
6	12.472533498700749	0.4514622293469323		6	25	cnn_epch100	v9790	Y08WOMTSR
7	12.7565639281715	0.4324994544373389		7	25	cnn_epch100	v9790	Y08WOMTSR
8	12.974228299019783	0.3913608823027933		8	25	cnn_epch100	v9790	Y08WOMTSR
9	12.60371090929644	0.4172816227645998		9	25	cnn_epch100	v9790	Y08WOMTSR
0	14.00180391862644	0.3174411121616085		0	25	cnn_epch100	v9790	Y08WOMTSL
1	14.088035856678696	0.3554890155882972		1	25	cnn_epch100	v9790	Y08WOMTSL
2	13.148174715418683	0.3617306045105562		2	25	cnn_epch100	v9790	Y08WOMTSL
3	13.782710664339426	0.3700929695435257		3	25	cnn_epch100	v9790	Y08WOMTSL
4	13.458866716079042	0.4005050770494652		4	25	cnn_epch100	v9790	Y08WOMTSL
5	13.612781804211076	0.3757638365298397		5	25	cnn_epch100	v9790	Y08WOMTSL
6	13.20347269789124	0.3967687321968706		6	25	cnn_epch100	v9790	Y08WOMTSL
7	13.375641682829512	0.3800903235969521		7	25	cnn_epch100	v9790	Y08WOMTSL
8	13.757230509262586	0.3613267948655462		8	25	cnn_epch100	v9790	Y08WOMTSL
9	13.729887233746252	0.3952102755978754		9	25	cnn_epch100	v9790	Y08WOMTSL
0	11.93787355639984	0.5219027741329325		0	25	cnn_epch100	v9790	Y04WOMTSR
1	12.47409508296604	0.4845745176994172		1	25	cnn_epch100	v9790	Y04WOMTSR
2	11.902041566419062	0.5090789089946752		2	25	cnn_epch100	v9790	Y04WOMTSR
3	12.062660394979524	0.5222797727099692		3	25	cnn_epch100	v9790	Y04WOMTSR
4	12.377418716838363	0.4857625074075313		4	25	cnn_epch100	v9790	Y04WOMTSR
5	12.243403618589882	0.5036289446822546		5	25	cnn_epch100	v9790	Y04WOMTSR
6	12.021848289959632	0.5016994416163209		6	25	cnn_epch100	v9790	Y04WOMTSR
7	12.272312183321196	0.4889003926997229		7	25	cnn_epch100	v9790	Y04WOMTSR
8	12.108554638479948	0.5033685566974708		8	25	cnn_epch100	v9790	Y04WOMTSR
9	12.167563659953876	0.5142509789735794		9	25	cnn_epch100	v9790	Y04WOMTSR
0	12.397608890933812	0.5612726714656334		0	25	cnn_epch100	v9790	Y04WOMTSL
1	12.373401348458334	0.5447844595973552		1	25	cnn_epch100	v9790	Y04WOMTSL
2	12.53591967068306	0.5423003383847841		2	25	cnn_epch100	v9790	Y04WOMTSL
3	12.22238340913213	0.5314964267441195		3	25	cnn_epch100	v9790	Y04WOMTSL
4	12.254065783286608	0.543620238099621		4	25	cnn_epch100	v9790	Y04WOMTSL
5	11.935922218357792	0.5183711856228579		5	25	cnn_epch100	v9790	Y04WOMTSL
6	12.164501305538046	0.5371919924171632		6	25	cnn_epch100	v9790	Y04WOMTSL
7	12.513312118254715	0.5674282106448255		7	25	cnn_epch100	v9790	Y04WOMTSL
8	11.799525312794463	0.5651115121885427		8	25	cnn_epch100	v9790	Y04WOMTSL
9	12.032949873314363	0.5321706453217807		9	25	cnn_epch100	v9790	Y04WOMTSL
0	12.705226933550597	0.4960528259024651		0	25	cnn_epch100	v9791	Y08WOMTSL
1	12.793817476587844	0.5189810410158654		1	25	cnn_epch100	v9791	Y08WOMTSL
2	12.053491232000695	0.5158894567550198		2	25	cnn_epch100	v9791	Y08WOMTSL
3	12.697378864686304	0.5169916135322681		3	25	cnn_epch100	v9791	Y08WOMTSL
4	12.528443738731085	0.5226806652075774		4	25	cnn_epch100	v9791	Y08WOMTSL
5	12.410536463940009	0.525358453293194		5	25	cnn_epch100	v9791	Y08WOMTSL
6	12.277974917506546	0.5150363031493996		6	25	cnn_epch100	v9791	Y08WOMTSL
7	12.089752008666606	0.5345272085766822		7	25	cnn_epch100	v9791	Y08WOMTSL
8	12.497309860618111	0.52824201201784		8	25	cnn_epch100	v9791	Y08WOMTSL
9	12.788110499352037	0.5204737250746343		9	25	cnn_epch100	v9791	Y08WOMTSL
0	11.777005540177464	0.5397540724507907		0	25	cnn_epch100	v9791	Y08WOMTSR
1	12.088384803373266	0.5151026622714062		1	25	cnn_epch100	v9791	Y08WOMTSR
2	11.869560195929196	0.568104986411676		2	25	cnn_epch100	v9791	Y08WOMTSR
3	12.137492912406689	0.5247906422283761		3	25	cnn_epch100	v9791	Y08WOMTSR
4	11.943112483149111	0.5426542679651729		4	25	cnn_epch100	v9791	Y08WOMTSR
5	11.645890314728382	0.5301807488252072		5	25	cnn_epch100	v9791	Y08WOMTSR
6	11.362898298368505	0.5744456546494732		6	25	cnn_epch100	v9791	Y08WOMTSR
7	11.775319361796976	0.5543698414553927		7	25	cnn_epch100	v9791	Y08WOMTSR
8	11.975781066684076	0.5265858962537386		8	25	cnn_epch100	v9791	Y08WOMTSR
9	11.798731448974412	0.5379030032180755		9	25	cnn_epch100	v9791	Y08WOMTSR
0	11.998164129423454	0.6146260617917221		0	25	cnn_epch100	v9791	Y04WOMTSL
1	11.859374646953636	0.6080723942833902		1	25	cnn_epch100	v9791	Y04WOMTSL
2	11.63817096079692	0.6002200830607716		2	25	cnn_epch100	v9791	Y04WOMTSL
3	11.70347781037822	0.5914783799590506		3	25	cnn_epch100	v9791	Y04WOMTSL
4	11.66678338887684	0.6060028118719575		4	25	cnn_epch100	v9791	Y04WOMTSL
5	11.33134437003304	0.588638583414497		5	25	cnn_epch100	v9791	Y04WOMTSL
6	11.652352108392996	0.5823025124607797		6	25	cnn_epch100	v9791	Y04WOMTSL
7	12.130659629207823	0.6261308089923512		7	25	cnn_epch100	v9791	Y04WOMTSL
8	11.176878096477854	0.6231126241723473		8	25	cnn_epch100	v9791	Y04WOMTSL
9	11.380592463807902	0.6000442805295965		9	25	cnn_epch100	v9791	Y04WOMTSL
0	11.808909053294736	0.5361362496370843		0	25	cnn_epch100	v9791	Y04WOMTSR
1	12.254510334832112	0.5149750708247398		1	25	cnn_epch100	v9791	Y04WOMTSR
2	11.823168203107748	0.5198725845149286		2	25	cnn_epch100	v9791	Y04WOMTSR
3	11.979652113906068	0.5352438138419744		3	25	cnn_epch100	v9791	Y04WOMTSR
4	12.205690848479392	0.5083609781269437		4	25	cnn_epch100	v9791	Y04WOMTSR
5	12.291153920175187	0.4976190411580776		5	25	cnn_epch100	v9791	Y04WOMTSR
6	11.95025993838647	0.5135621424763108		6	25	cnn_epch100	v9791	Y04WOMTSR
7	12.157060899150746	0.5189243348242689		7	25	cnn_epch100	v9791	Y04WOMTSR
8	12.110774046136536	0.5064622512046083		8	25	cnn_epch100	v9791	Y04WOMTSR
9	11.938987166140237	0.541342562085303		9	25	cnn_epch100	v9791	Y04WOMTSR
0	12.816556988302542	0.4822012248110531		0	25	cnn_epch100	v9792	Y08WOMTSL
1	13.057765071060087	0.4973939187139886		1	25	cnn_epch100	v9792	Y08WOMTSL
2	12.164281742737549	0.5098536726267061		2	25	cnn_epch100	v9792	Y08WOMTSL
3	12.890957289291716	0.4965904795169413		3	25	cnn_epch100	v9792	Y08WOMTSL
4	12.747293032065487	0.5004779804416505		4	25	cnn_epch100	v9792	Y08WOMTSL
5	12.42358440764968	0.5203051716326369		5	25	cnn_epch100	v9792	Y08WOMTSL
6	12.417268442893532	0.5053821458820926		6	25	cnn_epch100	v9792	Y08WOMTSL
7	12.30218596412633	0.5180494052075029		7	25	cnn_epch100	v9792	Y08WOMTSL
8	12.65187735414459	0.5112456736171325		8	25	cnn_epch100	v9792	Y08WOMTSL
9	12.848078290096527	0.5149237895888613		9	25	cnn_epch100	v9792	Y08WOMTSL
0	10.962887068160104	0.6231244862261927		0	25	cnn_epch100	v9792	Y04WOMTSR
1	11.402404906402015	0.6060605282759065		1	25	cnn_epch100	v9792	Y04WOMTSR
2	10.858486174233402	0.6268928852141403		2	25	cnn_epch100	v9792	Y04WOMTSR
3	11.329524538856322	0.606320528826128		3	25	cnn_epch100	v9792	Y04WOMTSR
4	11.467186236123256	0.6007812953312721		4	25	cnn_epch100	v9792	Y04WOMTSR
5	11.0545150276444	0.6261752989077519		5	25	cnn_epch100	v9792	Y04WOMTSR
6	10.974838617811567	0.6189511973612455		6	25	cnn_epch100	v9792	Y04WOMTSR
7	11.008010906427971	0.6256012964198973		7	25	cnn_epch100	v9792	Y04WOMTSR
8	11.26259870636024	0.598748593581083		8	25	cnn_epch100	v9792	Y04WOMTSR
9	11.338297502074244	0.6222892075342465		9	25	cnn_epch100	v9792	Y04WOMTSR
0	12.701456745776476	0.428210364238197		0	25	cnn_epch100	v9792	Y08WOMTSR
1	12.579532723505473	0.4525849393545154		1	25	cnn_epch100	v9792	Y08WOMTSR
2	12.62337568793164	0.4676649337680405		2	25	cnn_epch100	v9792	Y08WOMTSR
3	12.730941265973334	0.4385318315311931		3	25	cnn_epch100	v9792	Y08WOMTSR
4	12.544841896364188	0.4568830127258113		4	25	cnn_epch100	v9792	Y08WOMTSR
5	12.27745944691202	0.4488909129497638		5	25	cnn_epch100	v9792	Y08WOMTSR
6	12.37749516484134	0.4562944042118871		6	25	cnn_epch100	v9792	Y08WOMTSR
7	12.608550363092174	0.452112643971549		7	25	cnn_epch100	v9792	Y08WOMTSR
8	12.772982119052276	0.4276404283798306		8	25	cnn_epch100	v9792	Y08WOMTSR
9	12.315520468307296	0.4590098743990622		9	25	cnn_epch100	v9792	Y08WOMTSR
0	12.325895868950974	0.5680403496834192		0	25	cnn_epch100	v9792	Y04WOMTSL
1	12.159270984109106	0.5674037068782654		1	25	cnn_epch100	v9792	Y04WOMTSL
2	11.935481354983295	0.571384253209907		2	25	cnn_epch100	v9792	Y04WOMTSL
3	11.777567908783569	0.5695860611209862		3	25	cnn_epch100	v9792	Y04WOMTSL
4	11.979462517867216	0.5649299581782623		4	25	cnn_epch100	v9792	Y04WOMTSL
5	11.616463692934833	0.5575744116313682		5	25	cnn_epch100	v9792	Y04WOMTSL
6	12.162573005848886	0.5601325981622531		6	25	cnn_epch100	v9792	Y04WOMTSL
7	12.173225300840931	0.5812179595317		7	25	cnn_epch100	v9792	Y04WOMTSL
8	11.866745314024095	0.5840571510166214		8	25	cnn_epch100	v9792	Y04WOMTSL
9	11.984656632432214	0.5506977079312471		9	25	cnn_epch100	v9792	Y04WOMTSL
0	12.83287889068426	0.4723391059445792		0	25	cnn_epch100	v9793	Y08WOMTSL
1	13.200485823516214	0.4715096618774326		1	25	cnn_epch100	v9793	Y08WOMTSL
2	12.24187660897998	0.5058214723191754		2	25	cnn_epch100	v9793	Y08WOMTSL
3	13.01236764579236	0.4785591606631314		3	25	cnn_epch100	v9793	Y08WOMTSL
4	12.82430819563073	0.4880145036858325		4	25	cnn_epch100	v9793	Y08WOMTSL
5	12.727318979392074	0.485275217323393		5	25	cnn_epch100	v9793	Y08WOMTSL
6	12.57612706544834	0.4950289715215873		6	25	cnn_epch100	v9793	Y08WOMTSL
7	12.50803218011976	0.5012730397174633		7	25	cnn_epch100	v9793	Y08WOMTSL
8	12.837554609395676	0.4912198935594397		8	25	cnn_epch100	v9793	Y08WOMTSL
9	13.211943355214377	0.4971493740454175		9	25	cnn_epch100	v9793	Y08WOMTSL
0	12.961043355926682	0.3906985346598112		0	25	cnn_epch100	v9793	Y08WOMTSR
1	12.80414221798229	0.4060730199279396		1	25	cnn_epch100	v9793	Y08WOMTSR
2	12.965891732630787	0.4319615388777877		2	25	cnn_epch100	v9793	Y08WOMTSR
3	12.98345274523557	0.4182556580542201		3	25	cnn_epch100	v9793	Y08WOMTSR
4	12.886550148425822	0.4192635234268822		4	25	cnn_epch100	v9793	Y08WOMTSR
5	12.54554408299358	0.4139940474933588		5	25	cnn_epch100	v9793	Y08WOMTSR
6	12.482593149602476	0.4446877605467053		6	25	cnn_epch100	v9793	Y08WOMTSR
7	12.814468693830063	0.4276915251686837		7	25	cnn_epch100	v9793	Y08WOMTSR
8	12.814983302392642	0.4268066940705893		8	25	cnn_epch100	v9793	Y08WOMTSR
9	12.643905370172584	0.4202105481959098		9	25	cnn_epch100	v9793	Y08WOMTSR
0	10.9028677486137	0.6260707189411235		0	25	cnn_epch100	v9793	Y04WOMTSR
1	11.280195682081818	0.6108074279561386		1	25	cnn_epch100	v9793	Y04WOMTSR
2	10.909565919795044	0.6220718816941705		2	25	cnn_epch100	v9793	Y04WOMTSR
3	11.348414761416638	0.603862997025385		3	25	cnn_epch100	v9793	Y04WOMTSR
4	11.681894122308243	0.5977518513470941		4	25	cnn_epch100	v9793	Y04WOMTSR
5	11.288500193459823	0.6216389289339888		5	25	cnn_epch100	v9793	Y04WOMTSR
6	11.04181534041383	0.616249972587779		6	25	cnn_epch100	v9793	Y04WOMTSR
7	11.062505754901435	0.618608925984827		7	25	cnn_epch100	v9793	Y04WOMTSR
8	11.209002138182528	0.6002951653699043		8	25	cnn_epch100	v9793	Y04WOMTSR
9	11.02107299097686	0.6312000653297559		9	25	cnn_epch100	v9793	Y04WOMTSR
0	12.1630046655044	0.5828001946475323		0	25	cnn_epch100	v9793	Y04WOMTSL
1	12.349890335476866	0.5615186401969154		1	25	cnn_epch100	v9793	Y04WOMTSL
2	12.052474705007652	0.5682704653046217		2	25	cnn_epch100	v9793	Y04WOMTSL
3	12.003923522346902	0.5639671980882824		3	25	cnn_epch100	v9793	Y04WOMTSL
4	11.842520619754447	0.5860204423262886		4	25	cnn_epch100	v9793	Y04WOMTSL
5	12.036209248756238	0.5599695148443656		5	25	cnn_epch100	v9793	Y04WOMTSL
6	11.819189367150148	0.5640084511937136		6	25	cnn_epch100	v9793	Y04WOMTSL
7	12.167913538327078	0.5861552542588963		7	25	cnn_epch100	v9793	Y04WOMTSL
8	11.472598647227858	0.5959883746154618		8	25	cnn_epch100	v9793	Y04WOMTSL
9	11.947664919678305	0.5438120732161552		9	25	cnn_epch100	v9793	Y04WOMTSL
0	12.073268432184978	0.5912325755256146		0	25	cnn_epch100	v9794	Y04WOMTSL
1	12.45668061193154	0.5549656797317992		1	25	cnn_epch100	v9794	Y04WOMTSL
2	11.972706610921565	0.5718533417529909		2	25	cnn_epch100	v9794	Y04WOMTSL
3	11.677364909808713	0.5754110484331335		3	25	cnn_epch100	v9794	Y04WOMTSL
4	11.878942810448804	0.5749246924017287		4	25	cnn_epch100	v9794	Y04WOMTSL
5	11.71686850972665	0.5686991412758243		5	25	cnn_epch100	v9794	Y04WOMTSL
6	11.726208954615384	0.5723169003678095		6	25	cnn_epch100	v9794	Y04WOMTSL
7	11.944023888614913	0.6002084850684123		7	25	cnn_epch100	v9794	Y04WOMTSL
8	11.747727059236215	0.589609642078533		8	25	cnn_epch100	v9794	Y04WOMTSL
9	12.026307927172317	0.536346878179707		9	25	cnn_epch100	v9794	Y04WOMTSL
0	11.831037027176547	0.5323433666693954		0	25	cnn_epch100	v9794	Y04WOMTSR
1	12.2901913256469	0.5062665069213688		1	25	cnn_epch100	v9794	Y04WOMTSR
2	11.980216602081992	0.499300596989414		2	25	cnn_epch100	v9794	Y04WOMTSR
3	12.216491696176224	0.5142551641657798		3	25	cnn_epch100	v9794	Y04WOMTSR
4	12.41283658185687	0.4826095534729022		4	25	cnn_epch100	v9794	Y04WOMTSR
5	12.219879998184856	0.5073001321703063		5	25	cnn_epch100	v9794	Y04WOMTSR
6	12.016425175204828	0.5238871430515215		6	25	cnn_epch100	v9794	Y04WOMTSR
7	11.92788609702846	0.5274123091402956		7	25	cnn_epch100	v9794	Y04WOMTSR
8	12.031808102232674	0.5119366010100456		8	25	cnn_epch100	v9794	Y04WOMTSR
9	12.220658964682052	0.5149901398192833		9	25	cnn_epch100	v9794	Y04WOMTSR
0	12.876719489150988	0.4756206486500022		0	25	cnn_epch100	v9794	Y08WOMTSL
1	13.258748273004125	0.487656189429259		1	25	cnn_epch100	v9794	Y08WOMTSL
2	12.161846443789871	0.5131398207060064		2	25	cnn_epch100	v9794	Y08WOMTSL
3	12.868795169428395	0.4941627926187161		3	25	cnn_epch100	v9794	Y08WOMTSL
4	12.680439043923691	0.5066790678754542		4	25	cnn_epch100	v9794	Y08WOMTSL
5	12.636213301269366	0.499302393320745		5	25	cnn_epch100	v9794	Y08WOMTSL
6	12.644286016540358	0.4958449208698792		6	25	cnn_epch100	v9794	Y08WOMTSL
7	12.345308623142072	0.5102454227290493		7	25	cnn_epch100	v9794	Y08WOMTSL
8	12.668126306836202	0.5104916427000165		8	25	cnn_epch100	v9794	Y08WOMTSL
9	12.92299096377659	0.5076819219568813		9	25	cnn_epch100	v9794	Y08WOMTSL
0	12.8347889311768	0.4122048464608508		0	25	cnn_epch100	v9794	Y08WOMTSR
1	12.70426179713731	0.4210508082804541		1	25	cnn_epch100	v9794	Y08WOMTSR
2	12.710296228134885	0.4526662977243962		2	25	cnn_epch100	v9794	Y08WOMTSR
3	12.884894435015877	0.420071071044042		3	25	cnn_epch100	v9794	Y08WOMTSR
4	12.619892730023938	0.4490270705204935		4	25	cnn_epch100	v9794	Y08WOMTSR
5	12.470369139452371	0.4221328392456872		5	25	cnn_epch100	v9794	Y08WOMTSR
6	12.615970286423671	0.4531734781025856		6	25	cnn_epch100	v9794	Y08WOMTSR
7	12.871867671988571	0.4543436834553429		7	25	cnn_epch100	v9794	Y08WOMTSR
8	12.818340601927703	0.417764826474355		8	25	cnn_epch100	v9794	Y08WOMTSR
9	12.743258451274214	0.4219785689378196		9	25	cnn_epch100	v9794	Y08WOMTSR
0	12.229920067877698	0.4897063665590865		0	25	cnn_epch100	v9795	Y04WOMTSR
1	12.62072302343047	0.4768564177425269		1	25	cnn_epch100	v9795	Y04WOMTSR
2	12.084313849500148	0.4917180140697877		2	25	cnn_epch100	v9795	Y04WOMTSR
3	12.204323444692529	0.5092779129840141		3	25	cnn_epch100	v9795	Y04WOMTSR
4	12.5784756920339	0.4683231035886087		4	25	cnn_epch100	v9795	Y04WOMTSR
5	12.459590679311772	0.4837222581417555		5	25	cnn_epch100	v9795	Y04WOMTSR
6	12.571220283468604	0.4807450535253071		6	25	cnn_epch100	v9795	Y04WOMTSR
7	12.326753274133942	0.4758873711172784		7	25	cnn_epch100	v9795	Y04WOMTSR
8	12.09895973944221	0.5040162381346965		8	25	cnn_epch100	v9795	Y04WOMTSR
9	12.25929690517683	0.5040646888648044		9	25	cnn_epch100	v9795	Y04WOMTSR
0	12.654117640628677	0.4341725897811923		0	25	cnn_epch100	v9795	Y08WOMTSR
1	12.29824706459885	0.4785596422054048		1	25	cnn_epch100	v9795	Y08WOMTSR
2	12.509357844562013	0.4875718502580942		2	25	cnn_epch100	v9795	Y08WOMTSR
3	12.669020256323751	0.4572244800082674		3	25	cnn_epch100	v9795	Y08WOMTSR
4	12.531148455712303	0.4575699976127378		4	25	cnn_epch100	v9795	Y08WOMTSR
5	12.23118666919777	0.4558710729441688		5	25	cnn_epch100	v9795	Y08WOMTSR
6	12.043841500230192	0.4958744854731169		6	25	cnn_epch100	v9795	Y08WOMTSR
7	12.556102749024488	0.4674964064048287		7	25	cnn_epch100	v9795	Y08WOMTSR
8	12.682646987931037	0.4434201434236843		8	25	cnn_epch100	v9795	Y08WOMTSR
9	12.443503177101348	0.4502696916428068		9	25	cnn_epch100	v9795	Y08WOMTSR
0	13.074762509230425	0.4418903120475244		0	25	cnn_epch100	v9795	Y08WOMTSL
1	13.583384001352522	0.440871229503245		1	25	cnn_epch100	v9795	Y08WOMTSL
2	12.442486142094342	0.4627253552607776		2	25	cnn_epch100	v9795	Y08WOMTSL
3	13.15156294196135	0.4576384099316302		3	25	cnn_epch100	v9795	Y08WOMTSL
4	13.128632078716826	0.4572531123685177		4	25	cnn_epch100	v9795	Y08WOMTSL
5	12.66993215343268	0.493214036901831		5	25	cnn_epch100	v9795	Y08WOMTSL
6	12.617144640281056	0.4725876949981007		6	25	cnn_epch100	v9795	Y08WOMTSL
7	12.708178736043	0.4581540296181042		7	25	cnn_epch100	v9795	Y08WOMTSL
8	12.989558227712358	0.471057417769781		8	25	cnn_epch100	v9795	Y08WOMTSL
9	13.186734679183784	0.4746944405932501		9	25	cnn_epch100	v9795	Y08WOMTSL
0	12.544654688383307	0.5692387671664029		0	25	cnn_epch100	v9795	Y04WOMTSL
1	12.019123217584603	0.5815979423971748		1	25	cnn_epch100	v9795	Y04WOMTSL
2	11.91604241767922	0.5867840580004882		2	25	cnn_epch100	v9795	Y04WOMTSL
3	11.638253452565682	0.5794800640054775		3	25	cnn_epch100	v9795	Y04WOMTSL
4	11.67907411607104	0.5950271004064396		4	25	cnn_epch100	v9795	Y04WOMTSL
5	11.773886367941827	0.5793643238285835		5	25	cnn_epch100	v9795	Y04WOMTSL
6	11.800712080617274	0.5676146933728561		6	25	cnn_epch100	v9795	Y04WOMTSL
7	12.011082740712087	0.5961071659650338		7	25	cnn_epch100	v9795	Y04WOMTSL
8	11.535148166227142	0.5893125772964871		8	25	cnn_epch100	v9795	Y04WOMTSL
9	11.6817031377885	0.5693311023039777		9	25	cnn_epch100	v9795	Y04WOMTSL
0	12.80187620834713	0.41244775130838		0	25	cnn_epch100	v9796	Y08WOMTSR
1	12.990987135892937	0.3987414252184409		1	25	cnn_epch100	v9796	Y08WOMTSR
2	12.83936812852338	0.4383563305769948		2	25	cnn_epch100	v9796	Y08WOMTSR
3	12.891677749137122	0.4267047761046768		3	25	cnn_epch100	v9796	Y08WOMTSR
4	12.777575215291767	0.4396133493106847		4	25	cnn_epch100	v9796	Y08WOMTSR
5	12.350932643512213	0.4463335348660136		5	25	cnn_epch100	v9796	Y08WOMTSR
6	12.521253205025726	0.430680726348741		6	25	cnn_epch100	v9796	Y08WOMTSR
7	12.829252899874582	0.4249756027550182		7	25	cnn_epch100	v9796	Y08WOMTSR
8	12.790350044328402	0.4181442184770967		8	25	cnn_epch100	v9796	Y08WOMTSR
9	12.47397857983807	0.4373201220012734		9	25	cnn_epch100	v9796	Y08WOMTSR
0	12.48051016244844	0.4647814964194927		0	25	cnn_epch100	v9796	Y04WOMTSR
1	12.462914600097625	0.4844664578076779		1	25	cnn_epch100	v9796	Y04WOMTSR
2	12.18066380299178	0.4789395958786017		2	25	cnn_epch100	v9796	Y04WOMTSR
3	12.293607837641805	0.4937440412436072		3	25	cnn_epch100	v9796	Y04WOMTSR
4	12.547994145720656	0.4631848939250829		4	25	cnn_epch100	v9796	Y04WOMTSR
5	12.489732907830822	0.4774473819785374		5	25	cnn_epch100	v9796	Y04WOMTSR
6	12.177373024981522	0.4859055565916538		6	25	cnn_epch100	v9796	Y04WOMTSR
7	12.469450964423476	0.4708723036734041		7	25	cnn_epch100	v9796	Y04WOMTSR
8	12.548683776947437	0.4727839108198084		8	25	cnn_epch100	v9796	Y04WOMTSR
9	12.376703209285504	0.4885368408842083		9	25	cnn_epch100	v9796	Y04WOMTSR
0	12.874969535998886	0.4786448601607911		0	25	cnn_epch100	v9796	Y08WOMTSL
1	13.25701798658785	0.4815247201702614		1	25	cnn_epch100	v9796	Y08WOMTSL
2	12.226565260079902	0.5014209989105408		2	25	cnn_epch100	v9796	Y08WOMTSL
3	13.102457655773254	0.4819119592540735		3	25	cnn_epch100	v9796	Y08WOMTSL
4	13.118981289298226	0.4841088260678811		4	25	cnn_epch100	v9796	Y08WOMTSL
5	12.772407425413393	0.4794143585120576		5	25	cnn_epch100	v9796	Y08WOMTSL
6	12.800839487543534	0.4761093720082176		6	25	cnn_epch100	v9796	Y08WOMTSL
7	13.123373783983586	0.4848613627130903		7	25	cnn_epch100	v9796	Y08WOMTSL
8	12.78156951411931	0.506641074263135		8	25	cnn_epch100	v9796	Y08WOMTSL
9	13.000114161209664	0.4968408356674797		9	25	cnn_epch100	v9796	Y08WOMTSL
0	12.23783089837441	0.5828298009579621		0	25	cnn_epch100	v9796	Y04WOMTSL
1	12.072947975044372	0.5783807478271152		1	25	cnn_epch100	v9796	Y04WOMTSL
2	11.927925770821767	0.5723560173774448		2	25	cnn_epch100	v9796	Y04WOMTSL
3	11.672558133465746	0.5737692238633234		3	25	cnn_epch100	v9796	Y04WOMTSL
4	11.871382722576689	0.5768771116103888		4	25	cnn_epch100	v9796	Y04WOMTSL
5	11.494676487229407	0.5759606236939532		5	25	cnn_epch100	v9796	Y04WOMTSL
6	11.857817766998105	0.5605218645664521		6	25	cnn_epch100	v9796	Y04WOMTSL
7	12.247796472410837	0.5974956786551027		7	25	cnn_epch100	v9796	Y04WOMTSL
8	11.50710701860065	0.5913609546512579		8	25	cnn_epch100	v9796	Y04WOMTSL
9	11.801390256859042	0.5582754673532302		9	25	cnn_epch100	v9796	Y04WOMTSL
0	12.635250750901934	0.4452480521792626		0	25	cnn_epch100	v9797	Y08WOMTSR
1	12.42124714712913	0.4688974611629541		1	25	cnn_epch100	v9797	Y08WOMTSR
2	12.612922128723984	0.467475650314782		2	25	cnn_epch100	v9797	Y08WOMTSR
3	12.785567197725626	0.44133723951193		3	25	cnn_epch100	v9797	Y08WOMTSR
4	12.565057064971342	0.4571358551847609		4	25	cnn_epch100	v9797	Y08WOMTSR
5	12.221075400625212	0.4569243716905374		5	25	cnn_epch100	v9797	Y08WOMTSR
6	12.25867301099358	0.4691362287697942		6	25	cnn_epch100	v9797	Y08WOMTSR
7	12.639398928790987	0.4634827376233603		7	25	cnn_epch100	v9797	Y08WOMTSR
8	12.55561871208054	0.4562279669861948		8	25	cnn_epch100	v9797	Y08WOMTSR
9	12.358692853555151	0.4619697884592627		9	25	cnn_epch100	v9797	Y08WOMTSR
0	12.581554182196808	0.5416883916061981		0	25	cnn_epch100	v9797	Y04WOMTSL
1	12.783474884140984	0.5066019242243174		1	25	cnn_epch100	v9797	Y04WOMTSL
2	12.24795591619256	0.5390936627029451		2	25	cnn_epch100	v9797	Y04WOMTSL
3	11.971800055555104	0.5444479083863829		3	25	cnn_epch100	v9797	Y04WOMTSL
4	12.150914990820318	0.5478860770418421		4	25	cnn_epch100	v9797	Y04WOMTSL
5	11.771313017169176	0.5420791321847473		5	25	cnn_epch100	v9797	Y04WOMTSL
6	12.046332451058566	0.5398884022509662		6	25	cnn_epch100	v9797	Y04WOMTSL
7	12.58759450304611	0.5521406875265394		7	25	cnn_epch100	v9797	Y04WOMTSL
8	11.765950281188342	0.5660508251291392		8	25	cnn_epch100	v9797	Y04WOMTSL
9	12.058920978060003	0.5274378350700213		9	25	cnn_epch100	v9797	Y04WOMTSL
0	12.474655439858068	0.461683231671223		0	25	cnn_epch100	v9797	Y04WOMTSR
1	12.76412015095508	0.4494991204666854		1	25	cnn_epch100	v9797	Y04WOMTSR
2	12.337033403404329	0.4651440845328376		2	25	cnn_epch100	v9797	Y04WOMTSR
3	12.46201390806162	0.4740888177160857		3	25	cnn_epch100	v9797	Y04WOMTSR
4	12.937426751793335	0.4171692873086945		4	25	cnn_epch100	v9797	Y04WOMTSR
5	12.659891868685609	0.4552532394238535		5	25	cnn_epch100	v9797	Y04WOMTSR
6	12.47597333484172	0.4557363848370805		6	25	cnn_epch100	v9797	Y04WOMTSR
7	12.479222323657233	0.4604259306042705		7	25	cnn_epch100	v9797	Y04WOMTSR
8	12.498915871628908	0.4610028923497096		8	25	cnn_epch100	v9797	Y04WOMTSR
9	12.592554552720747	0.4565154552438475		9	25	cnn_epch100	v9797	Y04WOMTSR
0	13.442677733302045	0.4117361388943305		0	25	cnn_epch100	v9797	Y08WOMTSL
1	13.774116072644157	0.3867406936216453		1	25	cnn_epch100	v9797	Y08WOMTSL
2	12.878483555632362	0.4205061714821278		2	25	cnn_epch100	v9797	Y08WOMTSL
3	13.640850223943596	0.420871603589331		3	25	cnn_epch100	v9797	Y08WOMTSL
4	13.37537624125732	0.4144509100976891		4	25	cnn_epch100	v9797	Y08WOMTSL
5	13.7365112206013	0.3826622101604541		5	25	cnn_epch100	v9797	Y08WOMTSL
6	13.1629022634273	0.4137730029674174		6	25	cnn_epch100	v9797	Y08WOMTSL
7	13.050122948335218	0.4208121221436031		7	25	cnn_epch100	v9797	Y08WOMTSL
8	13.206498549233672	0.4418599447774815		8	25	cnn_epch100	v9797	Y08WOMTSL
9	13.433000540886662	0.4338157749209888		9	25	cnn_epch100	v9797	Y08WOMTSL
0	12.195997490236463	0.490663812722987		0	25	cnn_epch100	v9798	Y04WOMTSR
1	12.84661424652867	0.4689643263463696		1	25	cnn_epch100	v9798	Y04WOMTSR
2	12.304293762913623	0.4767803828753245		2	25	cnn_epch100	v9798	Y04WOMTSR
3	12.566428716119814	0.4584324384156788		3	25	cnn_epch100	v9798	Y04WOMTSR
4	12.67871692019777	0.4489936328851275		4	25	cnn_epch100	v9798	Y04WOMTSR
5	12.5357992345671	0.4652476937825484		5	25	cnn_epch100	v9798	Y04WOMTSR
6	12.281525028429918	0.4772203878903602		6	25	cnn_epch100	v9798	Y04WOMTSR
7	12.479091102676524	0.455818604092384		7	25	cnn_epch100	v9798	Y04WOMTSR
8	12.56454702198894	0.4471606458584074		8	25	cnn_epch100	v9798	Y04WOMTSR
9	12.390067239731598	0.4836908545499085		9	25	cnn_epch100	v9798	Y04WOMTSR
0	13.053838486227164	0.4215761470557103		0	25	cnn_epch100	v9798	Y08WOMTSR
1	12.980013405034226	0.4098320636439373		1	25	cnn_epch100	v9798	Y08WOMTSR
2	12.689827425069304	0.4548061154669621		2	25	cnn_epch100	v9798	Y08WOMTSR
3	12.79822966747297	0.4300409797195998		3	25	cnn_epch100	v9798	Y08WOMTSR
4	12.717689582954485	0.4426787353330453		4	25	cnn_epch100	v9798	Y08WOMTSR
5	12.479385143891456	0.422058400465102		5	25	cnn_epch100	v9798	Y08WOMTSR
6	12.237171828430652	0.4783867418942489		6	25	cnn_epch100	v9798	Y08WOMTSR
7	12.558881221984809	0.4612306870897538		7	25	cnn_epch100	v9798	Y08WOMTSR
8	12.714758655494943	0.4355296985112073		8	25	cnn_epch100	v9798	Y08WOMTSR
9	12.55925012642886	0.4244940133289797		9	25	cnn_epch100	v9798	Y08WOMTSR
0	12.282701279545224	0.5733321136799783		0	25	cnn_epch100	v9798	Y04WOMTSL
1	12.134828642256013	0.5683065096398254		1	25	cnn_epch100	v9798	Y04WOMTSL
2	11.994872876763692	0.573882268369024		2	25	cnn_epch100	v9798	Y04WOMTSL
3	11.83268597525912	0.5571098793212587		3	25	cnn_epch100	v9798	Y04WOMTSL
4	11.96681104980013	0.566398730074856		4	25	cnn_epch100	v9798	Y04WOMTSL
5	11.670534242335556	0.5508412768412951		5	25	cnn_epch100	v9798	Y04WOMTSL
6	11.90513441472726	0.5571146225932131		6	25	cnn_epch100	v9798	Y04WOMTSL
7	12.329302064381269	0.5844125288800626		7	25	cnn_epch100	v9798	Y04WOMTSL
8	11.667406524078984	0.5755755770082928		8	25	cnn_epch100	v9798	Y04WOMTSL
9	12.405580541945358	0.5606296932305794		9	25	cnn_epch100	v9798	Y04WOMTSL
0	12.966870579046637	0.4570818022106938		0	25	cnn_epch100	v9798	Y08WOMTSL
1	13.316017505531091	0.4589468763851789		1	25	cnn_epch100	v9798	Y08WOMTSL
2	12.494734762938055	0.4721884510596229		2	25	cnn_epch100	v9798	Y08WOMTSL
3	13.252718314288527	0.4635230415619259		3	25	cnn_epch100	v9798	Y08WOMTSL
4	12.909953755237702	0.4801259702903452		4	25	cnn_epch100	v9798	Y08WOMTSL
5	12.829618202634368	0.4780270537956372		5	25	cnn_epch100	v9798	Y08WOMTSL
6	12.762959151605072	0.4579249647647109		6	25	cnn_epch100	v9798	Y08WOMTSL
7	12.71707708357267	0.4685573209453713		7	25	cnn_epch100	v9798	Y08WOMTSL
8	12.955546524926786	0.4767536568885009		8	25	cnn_epch100	v9798	Y08WOMTSL
9	13.390549074276054	0.4660485343924648		9	25	cnn_epch100	v9798	Y08WOMTSL
0	11.826657096556804	0.534748619154069		0	25	cnn_epch100	v9799	Y08WOMTSR
1	11.979992410055294	0.5287974152287045		1	25	cnn_epch100	v9799	Y08WOMTSR
2	11.821847508477306	0.5606703778500572		2	25	cnn_epch100	v9799	Y08WOMTSR
3	12.46972171057284	0.520838546427354		3	25	cnn_epch100	v9799	Y08WOMTSR
4	11.77915977536007	0.549810711030994		4	25	cnn_epch100	v9799	Y08WOMTSR
5	11.969103631420468	0.5319346333938663		5	25	cnn_epch100	v9799	Y08WOMTSR
6	11.6404978589412	0.5563641891010109		6	25	cnn_epch100	v9799	Y08WOMTSR
7	11.79904949939977	0.5537692997776458		7	25	cnn_epch100	v9799	Y08WOMTSR
8	11.888211009070472	0.5415897994678562		8	25	cnn_epch100	v9799	Y08WOMTSR
9	11.702064073889442	0.5434672691329248		9	25	cnn_epch100	v9799	Y08WOMTSR
0	12.918020431582992	0.461893159996264		0	25	cnn_epch100	v9799	Y08WOMTSL
1	13.085727084729458	0.4827510155755929		1	25	cnn_epch100	v9799	Y08WOMTSL
2	12.321211861042704	0.4815392635662909		2	25	cnn_epch100	v9799	Y08WOMTSL
3	13.019437423883389	0.4819255032425605		3	25	cnn_epch100	v9799	Y08WOMTSL
4	13.137670580653042	0.4805969689357868		4	25	cnn_epch100	v9799	Y08WOMTSL
5	12.647726090188982	0.4935080375733239		5	25	cnn_epch100	v9799	Y08WOMTSL
6	12.48563245977399	0.4923373516988651		6	25	cnn_epch100	v9799	Y08WOMTSL
7	12.46782142463394	0.4929624435786905		7	25	cnn_epch100	v9799	Y08WOMTSL
8	12.82593961352058	0.4959048625700848		8	25	cnn_epch100	v9799	Y08WOMTSL
9	13.03812534472438	0.4864110448921894		9	25	cnn_epch100	v9799	Y08WOMTSL
0	12.21316398249696	0.578000029180215		0	25	cnn_epch100	v9799	Y04WOMTSL
1	12.17217852438736	0.5728579557270748		1	25	cnn_epch100	v9799	Y04WOMTSL
2	11.96058192921061	0.5707922430249381		2	25	cnn_epch100	v9799	Y04WOMTSL
3	11.876796180159593	0.5574480027440685		3	25	cnn_epch100	v9799	Y04WOMTSL
4	11.838653532132415	0.5789070810018245		4	25	cnn_epch100	v9799	Y04WOMTSL
5	11.577020666009933	0.5626005241535994		5	25	cnn_epch100	v9799	Y04WOMTSL
6	11.881837793864584	0.5569271342512448		6	25	cnn_epch100	v9799	Y04WOMTSL
7	12.225824802697591	0.5789016648473939		7	25	cnn_epch100	v9799	Y04WOMTSL
8	11.60920425666164	0.5920131026637898		8	25	cnn_epch100	v9799	Y04WOMTSL
9	11.776895977034608	0.5595250149510285		9	25	cnn_epch100	v9799	Y04WOMTSL
0	10.925266919547186	0.6271082363211997		0	25	cnn_epch100	v9799	Y04WOMTSR
1	11.466710381196064	0.5938645991710132		1	25	cnn_epch100	v9799	Y04WOMTSR
2	10.878469824408189	0.6171404428451019		2	25	cnn_epch100	v9799	Y04WOMTSR
3	11.281796005916108	0.6068779356940988		3	25	cnn_epch100	v9799	Y04WOMTSR
4	11.371749125626549	0.5958061579369905		4	25	cnn_epch100	v9799	Y04WOMTSR
5	11.163842811333316	0.6177581204813654		5	25	cnn_epch100	v9799	Y04WOMTSR
6	11.062780816351534	0.6051606668755576		6	25	cnn_epch100	v9799	Y04WOMTSR
7	11.066237757064489	0.6112615184304586		7	25	cnn_epch100	v9799	Y04WOMTSR
8	11.48585425832542	0.602279249250498		8	25	cnn_epch100	v9799	Y04WOMTSR
9	11.21539379568308	0.6164084817220761		9	25	cnn_epch100	v9799	Y04WOMTSR
0	12.875193760779082	0.4325302395987017		0	25	cnn_epch100	v9800	Y08WOMTSR
1	12.632411015886042	0.4350303448743717		1	25	cnn_epch100	v9800	Y08WOMTSR
2	12.772994629547142	0.4499930865356563		2	25	cnn_epch100	v9800	Y08WOMTSR
3	12.729827920027232	0.4369607977218144		3	25	cnn_epch100	v9800	Y08WOMTSR
4	12.576909251560355	0.4515708750369353		4	25	cnn_epch100	v9800	Y08WOMTSR
5	12.480820520068816	0.4242778181968177		5	25	cnn_epch100	v9800	Y08WOMTSR
6	12.400387939770791	0.446752725147535		6	25	cnn_epch100	v9800	Y08WOMTSR
7	12.65612862491561	0.4467490960978753		7	25	cnn_epch100	v9800	Y08WOMTSR
8	12.677657578186466	0.4368823704780481		8	25	cnn_epch100	v9800	Y08WOMTSR
9	12.522844533322376	0.4343546270360385		9	25	cnn_epch100	v9800	Y08WOMTSR
0	10.923483187449278	0.6270495370331504		0	25	cnn_epch100	v9800	Y04WOMTSR
1	11.511995270288017	0.5905506418860663		1	25	cnn_epch100	v9800	Y04WOMTSR
2	10.772421303027022	0.6277322232593242		2	25	cnn_epch100	v9800	Y04WOMTSR
3	11.730992812455543	0.5595675139547548		3	25	cnn_epch100	v9800	Y04WOMTSR
4	11.391983062014598	0.5948089917798247		4	25	cnn_epch100	v9800	Y04WOMTSR
5	11.015304999251786	0.6295951043849055		5	25	cnn_epch100	v9800	Y04WOMTSR
6	11.140373242809094	0.6169140946793483		6	25	cnn_epch100	v9800	Y04WOMTSR
7	10.793723794450894	0.6358097162232543		7	25	cnn_epch100	v9800	Y04WOMTSR
8	11.2231213395647	0.6012845013046859		8	25	cnn_epch100	v9800	Y04WOMTSR
9	10.99509083628182	0.6321425740815001		9	25	cnn_epch100	v9800	Y04WOMTSR
0	12.307875509769922	0.5917403641791947		0	25	cnn_epch100	v9800	Y04WOMTSL
1	11.938620936626428	0.5879310003715921		1	25	cnn_epch100	v9800	Y04WOMTSL
2	12.04672316071647	0.5751259541559811		2	25	cnn_epch100	v9800	Y04WOMTSL
3	11.687645589893354	0.576720151201909		3	25	cnn_epch100	v9800	Y04WOMTSL
4	11.928935954765302	0.5864036945568731		4	25	cnn_epch100	v9800	Y04WOMTSL
5	11.500126635548002	0.5693200983834408		5	25	cnn_epch100	v9800	Y04WOMTSL
6	11.73465455373188	0.5715640269434925		6	25	cnn_epch100	v9800	Y04WOMTSL
7	12.187440479922676	0.6096334162852534		7	25	cnn_epch100	v9800	Y04WOMTSL
8	11.47218631903851	0.5964905097781967		8	25	cnn_epch100	v9800	Y04WOMTSL
9	11.84055027050652	0.5752823441667614		9	25	cnn_epch100	v9800	Y04WOMTSL
0	12.623262885462228	0.5017456913764097		0	25	cnn_epch100	v9800	Y08WOMTSL
1	12.99830783711714	0.5109202395929581		1	25	cnn_epch100	v9800	Y08WOMTSL
2	12.121930522936053	0.5089790725411902		2	25	cnn_epch100	v9800	Y08WOMTSL
3	12.759478422976557	0.511229617650179		3	25	cnn_epch100	v9800	Y08WOMTSL
4	12.579995859514874	0.5175237625840575		4	25	cnn_epch100	v9800	Y08WOMTSL
5	12.502300921688906	0.5107680206223376		5	25	cnn_epch100	v9800	Y08WOMTSL
6	12.406363775995665	0.5121143154431028		6	25	cnn_epch100	v9800	Y08WOMTSL
7	12.216990798298944	0.5294095556210219		7	25	cnn_epch100	v9800	Y08WOMTSL
8	12.556626946138952	0.5223141387614266		8	25	cnn_epch100	v9800	Y08WOMTSL
9	12.70875807857975	0.5269194895310925		9	25	cnn_epch100	v9800	Y08WOMTSL
0	12.141102259343668	0.5870682618672863		0	25	cnn_epch100	v9801	Y04WOMTSL
1	12.06696211878136	0.5797004215996854		1	25	cnn_epch100	v9801	Y04WOMTSL
2	12.011326188561023	0.5739093042781187		2	25	cnn_epch100	v9801	Y04WOMTSL
3	11.608770777852731	0.5803299902833169		3	25	cnn_epch100	v9801	Y04WOMTSL
4	11.853276454342184	0.5773750349389808		4	25	cnn_epch100	v9801	Y04WOMTSL
5	11.544146564480863	0.5645749004159668		5	25	cnn_epch100	v9801	Y04WOMTSL
6	11.76612371826236	0.5796843659986525		6	25	cnn_epch100	v9801	Y04WOMTSL
7	12.344020510258384	0.5937742384924471		7	25	cnn_epch100	v9801	Y04WOMTSL
8	11.29082433053475	0.6134187065245704		8	25	cnn_epch100	v9801	Y04WOMTSL
9	12.099569677934266	0.5712395328319804		9	25	cnn_epch100	v9801	Y04WOMTSL
0	13.074258365335378	0.3746056872102435		0	25	cnn_epch100	v9801	Y08WOMTSR
1	12.955593418389928	0.4139962585485652		1	25	cnn_epch100	v9801	Y08WOMTSR
2	12.923175777333764	0.4230241605721206		2	25	cnn_epch100	v9801	Y08WOMTSR
3	12.987634109450884	0.4029784707562916		3	25	cnn_epch100	v9801	Y08WOMTSR
4	12.929373018279604	0.4090635926402102		4	25	cnn_epch100	v9801	Y08WOMTSR
5	12.689385927192465	0.3961597847809121		5	25	cnn_epch100	v9801	Y08WOMTSR
6	12.64599484439817	0.4114357835252125		6	25	cnn_epch100	v9801	Y08WOMTSR
7	12.887666866484707	0.4126193623632794		7	25	cnn_epch100	v9801	Y08WOMTSR
8	12.762186920661875	0.4210668743390944		8	25	cnn_epch100	v9801	Y08WOMTSR
9	12.73189826387706	0.4061739667998156		9	25	cnn_epch100	v9801	Y08WOMTSR
0	12.312767642872728	0.4783010371665866		0	25	cnn_epch100	v9801	Y04WOMTSR
1	12.465482295115462	0.4913844121867845		1	25	cnn_epch100	v9801	Y04WOMTSR
2	12.423249748297362	0.5020962737928696		2	25	cnn_epch100	v9801	Y04WOMTSR
3	12.282526887123796	0.4957143567020828		3	25	cnn_epch100	v9801	Y04WOMTSR
4	12.507812699850987	0.4794205552927071		4	25	cnn_epch100	v9801	Y04WOMTSR
5	12.28264888356908	0.4985927762432704		5	25	cnn_epch100	v9801	Y04WOMTSR
6	12.129880544830696	0.489915439854937		6	25	cnn_epch100	v9801	Y04WOMTSR
7	12.3672175981579	0.4733682796180436		7	25	cnn_epch100	v9801	Y04WOMTSR
8	12.28900786558059	0.4957407641354602		8	25	cnn_epch100	v9801	Y04WOMTSR
9	12.340938348176396	0.4973628375505274		9	25	cnn_epch100	v9801	Y04WOMTSR
0	13.104300612853436	0.4378542967077237		0	25	cnn_epch100	v9801	Y08WOMTSL
1	13.467736132092346	0.4351247243031648		1	25	cnn_epch100	v9801	Y08WOMTSL
2	12.48698772057108	0.468679519152972		2	25	cnn_epch100	v9801	Y08WOMTSL
3	13.305548059774882	0.436717891653983		3	25	cnn_epch100	v9801	Y08WOMTSL
4	13.11378206338855	0.4580746150028334		4	25	cnn_epch100	v9801	Y08WOMTSL
5	13.264931861571156	0.4168191849082257		5	25	cnn_epch100	v9801	Y08WOMTSL
6	12.601128601037123	0.4732536901947682		6	25	cnn_epch100	v9801	Y08WOMTSL
7	12.79065880178566	0.4495406369403669		7	25	cnn_epch100	v9801	Y08WOMTSL
8	13.07715813888591	0.4596049241779664		8	25	cnn_epch100	v9801	Y08WOMTSL
9	13.371750539716112	0.4472516153410527		9	25	cnn_epch100	v9801	Y08WOMTSL
0	12.906619698248472	0.4711005336047668		0	25	cnn_epch100	v9802	Y08WOMTSL
1	13.290622493521624	0.4720222516350342		1	25	cnn_epch100	v9802	Y08WOMTSL
2	12.489082787363769	0.4958034659249865		2	25	cnn_epch100	v9802	Y08WOMTSL
3	12.95203987962168	0.4817715513307572		3	25	cnn_epch100	v9802	Y08WOMTSL
4	12.675033657138066	0.5066041237388426		4	25	cnn_epch100	v9802	Y08WOMTSL
5	12.802354558910883	0.4791870218796635		5	25	cnn_epch100	v9802	Y08WOMTSL
6	12.521854908082489	0.4895054464830453		6	25	cnn_epch100	v9802	Y08WOMTSL
7	12.337408329942846	0.5058383268891538		7	25	cnn_epch100	v9802	Y08WOMTSL
8	12.762809241757624	0.5072027647999571		8	25	cnn_epch100	v9802	Y08WOMTSL
9	12.993677603636192	0.5040708594563361		9	25	cnn_epch100	v9802	Y08WOMTSL
0	12.007734165150872	0.5973149812258703		0	25	cnn_epch100	v9802	Y04WOMTSL
1	11.843162376513709	0.5970052069558115		1	25	cnn_epch100	v9802	Y04WOMTSL
2	11.978453863945315	0.5793793113048413		2	25	cnn_epch100	v9802	Y04WOMTSL
3	11.60407711222633	0.5815691103541377		3	25	cnn_epch100	v9802	Y04WOMTSL
4	11.831638944675625	0.588874462171631		4	25	cnn_epch100	v9802	Y04WOMTSL
5	11.466383950227174	0.5717203451900533		5	25	cnn_epch100	v9802	Y04WOMTSL
6	11.786930516912491	0.5685901612801896		6	25	cnn_epch100	v9802	Y04WOMTSL
7	11.834081928141238	0.6097560262250217		7	25	cnn_epch100	v9802	Y04WOMTSL
8	11.39814702686829	0.6154777100526364		8	25	cnn_epch100	v9802	Y04WOMTSL
9	11.606059751003462	0.5764427846976417		9	25	cnn_epch100	v9802	Y04WOMTSL
0	12.91254717236018	0.4291389907554402		0	25	cnn_epch100	v9802	Y08WOMTSR
1	12.774902533980873	0.4235509885704684		1	25	cnn_epch100	v9802	Y08WOMTSR
2	12.591805312675678	0.4692198357626302		2	25	cnn_epch100	v9802	Y08WOMTSR
3	12.77236703332928	0.4357045211098068		3	25	cnn_epch100	v9802	Y08WOMTSR
4	12.66885729054111	0.4400846505221203		4	25	cnn_epch100	v9802	Y08WOMTSR
5	12.499259680512749	0.4246733637168409		5	25	cnn_epch100	v9802	Y08WOMTSR
6	12.28754131320519	0.4665485683177467		6	25	cnn_epch100	v9802	Y08WOMTSR
7	12.626884358927136	0.4540545358274189		7	25	cnn_epch100	v9802	Y08WOMTSR
8	12.7263326300218	0.4322714098419536		8	25	cnn_epch100	v9802	Y08WOMTSR
9	12.68242013720862	0.4275187483034349		9	25	cnn_epch100	v9802	Y08WOMTSR
0	10.900870177617234	0.6275340968757132		0	25	cnn_epch100	v9802	Y04WOMTSR
1	11.449178702423216	0.5964440743023678		1	25	cnn_epch100	v9802	Y04WOMTSR
2	10.91611759677803	0.619343334863274		2	25	cnn_epch100	v9802	Y04WOMTSR
3	11.239932444934444	0.6077435822265822		3	25	cnn_epch100	v9802	Y04WOMTSR
4	11.413417919226978	0.5938858773334486		4	25	cnn_epch100	v9802	Y04WOMTSR
5	11.069293756041114	0.6258403468561033		5	25	cnn_epch100	v9802	Y04WOMTSR
6	11.115939231241535	0.6187694660292282		6	25	cnn_epch100	v9802	Y04WOMTSR
7	10.977092620601866	0.6254171999359058		7	25	cnn_epch100	v9802	Y04WOMTSR
8	11.34831313787523	0.590266429444817		8	25	cnn_epch100	v9802	Y04WOMTSR
9	11.237234192699972	0.6120685454946476		9	25	cnn_epch100	v9802	Y04WOMTSR
0	12.250828126835891	0.5891317199564936		0	25	cnn_epch100	v9803	Y04WOMTSL
1	11.996506295375733	0.581889449686077		1	25	cnn_epch100	v9803	Y04WOMTSL
2	11.986790830452586	0.5706524722291844		2	25	cnn_epch100	v9803	Y04WOMTSL
3	11.742438158169143	0.5795903055571763		3	25	cnn_epch100	v9803	Y04WOMTSL
4	11.934067359305994	0.576044349366533		4	25	cnn_epch100	v9803	Y04WOMTSL
5	11.549964339618382	0.5677345355659863		5	25	cnn_epch100	v9803	Y04WOMTSL
6	11.889517819153731	0.5733397732777891		6	25	cnn_epch100	v9803	Y04WOMTSL
7	11.953339832098624	0.5995543258397962		7	25	cnn_epch100	v9803	Y04WOMTSL
8	11.379888322102827	0.6053449056247585		8	25	cnn_epch100	v9803	Y04WOMTSL
9	11.649969743207723	0.5724428012673693		9	25	cnn_epch100	v9803	Y04WOMTSL
0	12.759744010219164	0.486167106135113		0	25	cnn_epch100	v9803	Y08WOMTSL
1	13.399078502308797	0.4644347160764598		1	25	cnn_epch100	v9803	Y08WOMTSL
2	12.208635119410424	0.4936607551716936		2	25	cnn_epch100	v9803	Y08WOMTSL
3	13.33113968168544	0.4843977812745574		3	25	cnn_epch100	v9803	Y08WOMTSL
4	12.67758971284154	0.5078936429020856		4	25	cnn_epch100	v9803	Y08WOMTSL
5	12.67573679257967	0.490322409186737		5	25	cnn_epch100	v9803	Y08WOMTSL
6	12.365239181961872	0.5067259998529953		6	25	cnn_epch100	v9803	Y08WOMTSL
7	12.244734787678798	0.5180617358241081		7	25	cnn_epch100	v9803	Y08WOMTSL
8	12.811088433525187	0.4960954738835267		8	25	cnn_epch100	v9803	Y08WOMTSL
9	12.79674424967754	0.5140332165211016		9	25	cnn_epch100	v9803	Y08WOMTSL
0	12.685050139360058	0.4288209764823836		0	25	cnn_epch100	v9803	Y08WOMTSR
1	12.50010667611922	0.4532719325459847		1	25	cnn_epch100	v9803	Y08WOMTSR
2	12.81792405570851	0.4491595864002699		2	25	cnn_epch100	v9803	Y08WOMTSR
3	12.724737226891996	0.4377087113589229		3	25	cnn_epch100	v9803	Y08WOMTSR
4	12.788107386487988	0.4363627309163518		4	25	cnn_epch100	v9803	Y08WOMTSR
5	12.484788892967543	0.4188203296180484		5	25	cnn_epch100	v9803	Y08WOMTSR
6	12.3536075741115	0.4580651197231908		6	25	cnn_epch100	v9803	Y08WOMTSR
7	12.473149883154814	0.4906588857084907		7	25	cnn_epch100	v9803	Y08WOMTSR
8	12.752715763880747	0.4415545279063035		8	25	cnn_epch100	v9803	Y08WOMTSR
9	12.697948636349397	0.4165422071896112		9	25	cnn_epch100	v9803	Y08WOMTSR
0	10.843649129505764	0.6318693018694296		0	25	cnn_epch100	v9803	Y04WOMTSR
1	11.495098849932049	0.6017340582803966		1	25	cnn_epch100	v9803	Y04WOMTSR
2	10.939089248151506	0.6131467551986217		2	25	cnn_epch100	v9803	Y04WOMTSR
3	11.250787953195374	0.6068675709545817		3	25	cnn_epch100	v9803	Y04WOMTSR
4	11.385317273678655	0.5967460445311026		4	25	cnn_epch100	v9803	Y04WOMTSR
5	11.14381379047369	0.6170222318999272		5	25	cnn_epch100	v9803	Y04WOMTSR
6	10.897973296318538	0.6208582511144545		6	25	cnn_epch100	v9803	Y04WOMTSR
7	11.01737490210824	0.6165446449367968		7	25	cnn_epch100	v9803	Y04WOMTSR
8	11.188717709420942	0.6025199833678974		8	25	cnn_epch100	v9803	Y04WOMTSR
9	11.3546011273531	0.6068205379723534		9	25	cnn_epch100	v9803	Y04WOMTSR
0	12.976288532622492	0.4637983766570364		0	25	cnn_epch100	v9804	Y08WOMTSL
1	13.311900610457007	0.4559899214633291		1	25	cnn_epch100	v9804	Y08WOMTSL
2	12.517176341592531	0.4583884377217751		2	25	cnn_epch100	v9804	Y08WOMTSL
3	12.921538604652667	0.4902866203380338		3	25	cnn_epch100	v9804	Y08WOMTSL
4	12.999985448923818	0.4864820254212358		4	25	cnn_epch100	v9804	Y08WOMTSL
5	13.451534467516282	0.4650770996969127		5	25	cnn_epch100	v9804	Y08WOMTSL
6	12.754818762850118	0.4744213240158644		6	25	cnn_epch100	v9804	Y08WOMTSL
7	12.726165074327032	0.4732312296387913		7	25	cnn_epch100	v9804	Y08WOMTSL
8	13.012087349097056	0.4686470464765099		8	25	cnn_epch100	v9804	Y08WOMTSL
9	12.847500837531111	0.5074326548654623		9	25	cnn_epch100	v9804	Y08WOMTSL
0	11.941463272140314	0.6045641406087767		0	25	cnn_epch100	v9804	Y04WOMTSL
1	11.882368663251604	0.5936679163297772		1	25	cnn_epch100	v9804	Y04WOMTSL
2	11.81781050063631	0.5834502699032504		2	25	cnn_epch100	v9804	Y04WOMTSL
3	11.46997131491985	0.5942906349711873		3	25	cnn_epch100	v9804	Y04WOMTSL
4	11.746026180646268	0.5941106656879408		4	25	cnn_epch100	v9804	Y04WOMTSL
5	11.392051627505838	0.5924521381563259		5	25	cnn_epch100	v9804	Y04WOMTSL
6	11.619514835338643	0.5850090248780716		6	25	cnn_epch100	v9804	Y04WOMTSL
7	11.793305134266886	0.6167699451767455		7	25	cnn_epch100	v9804	Y04WOMTSL
8	11.346864601458726	0.6062059360674322		8	25	cnn_epch100	v9804	Y04WOMTSL
9	11.72867456929043	0.5850279034369661		9	25	cnn_epch100	v9804	Y04WOMTSL
0	12.818218228261513	0.4116172564178997		0	25	cnn_epch100	v9804	Y08WOMTSR
1	12.355883928955771	0.4707907051738627		1	25	cnn_epch100	v9804	Y08WOMTSR
2	12.633110908295512	0.4663684830125666		2	25	cnn_epch100	v9804	Y08WOMTSR
3	13.087291551549365	0.435092362111106		3	25	cnn_epch100	v9804	Y08WOMTSR
4	12.894781345859837	0.4195218482493575		4	25	cnn_epch100	v9804	Y08WOMTSR
5	12.27428873351127	0.4525531814514228		5	25	cnn_epch100	v9804	Y08WOMTSR
6	12.583601124087194	0.4572385670567148		6	25	cnn_epch100	v9804	Y08WOMTSR
7	12.747597751807266	0.4514330857316652		7	25	cnn_epch100	v9804	Y08WOMTSR
8	12.622605641104125	0.4425060055053896		8	25	cnn_epch100	v9804	Y08WOMTSR
9	12.327151237030249	0.4584225121421138		9	25	cnn_epch100	v9804	Y08WOMTSR
0	12.00706100567264	0.5145569344148118		0	25	cnn_epch100	v9804	Y04WOMTSR
1	12.343049832793364	0.500461228528587		1	25	cnn_epch100	v9804	Y04WOMTSR
2	11.869432737363915	0.5159957469775746		2	25	cnn_epch100	v9804	Y04WOMTSR
3	12.16306625048057	0.5106209261532408		3	25	cnn_epch100	v9804	Y04WOMTSR
4	12.377668371213922	0.4914216766900545		4	25	cnn_epch100	v9804	Y04WOMTSR
5	12.479463508581452	0.5031248048640424		5	25	cnn_epch100	v9804	Y04WOMTSR
6	11.945827695241489	0.5114621849901233		6	25	cnn_epch100	v9804	Y04WOMTSR
7	11.982329688135788	0.5155919846201792		7	25	cnn_epch100	v9804	Y04WOMTSR
8	12.053912326749469	0.5100074154822876		8	25	cnn_epch100	v9804	Y04WOMTSR
9	12.029443040603711	0.5312450788921109		9	25	cnn_epch100	v9804	Y04WOMTSR
0	12.387124504098576	0.5787221143735827		0	25	cnn_epch100	v9805	Y04WOMTSL
1	12.14160257460621	0.5674553261173044		1	25	cnn_epch100	v9805	Y04WOMTSL
2	12.103273561865716	0.5590828711822646		2	25	cnn_epch100	v9805	Y04WOMTSL
3	11.979990499052862	0.5423216930655542		3	25	cnn_epch100	v9805	Y04WOMTSL
4	11.933996073099877	0.5731311339863822		4	25	cnn_epch100	v9805	Y04WOMTSL
5	11.66282522348676	0.5504360820092223		5	25	cnn_epch100	v9805	Y04WOMTSL
6	12.139781787022056	0.5310655348695716		6	25	cnn_epch100	v9805	Y04WOMTSL
7	12.544384469866548	0.565071878898749		7	25	cnn_epch100	v9805	Y04WOMTSL
8	11.714091258274738	0.5884526759091155		8	25	cnn_epch100	v9805	Y04WOMTSL
9	11.925783414033004	0.5455576060107109		9	25	cnn_epch100	v9805	Y04WOMTSL
0	12.38331229088614	0.4677486389833696		0	25	cnn_epch100	v9805	Y04WOMTSR
1	12.70145814052883	0.45673750854479		1	25	cnn_epch100	v9805	Y04WOMTSR
2	12.1285845677423	0.4845274620708665		2	25	cnn_epch100	v9805	Y04WOMTSR
3	12.55915259739551	0.4587398525526545		3	25	cnn_epch100	v9805	Y04WOMTSR
4	12.804980621302818	0.4396246550468055		4	25	cnn_epch100	v9805	Y04WOMTSR
5	12.696855722803996	0.4645359520071269		5	25	cnn_epch100	v9805	Y04WOMTSR
6	12.325666171636788	0.4792561973118318		6	25	cnn_epch100	v9805	Y04WOMTSR
7	12.264907980372548	0.4849450232984786		7	25	cnn_epch100	v9805	Y04WOMTSR
8	12.53620520376681	0.4549968993138898		8	25	cnn_epch100	v9805	Y04WOMTSR
9	12.564413592623549	0.4748906497637272		9	25	cnn_epch100	v9805	Y04WOMTSR
0	12.839636084011634	0.4715703478317744		0	25	cnn_epch100	v9805	Y08WOMTSL
1	13.283930633344882	0.4711578148760061		1	25	cnn_epch100	v9805	Y08WOMTSL
2	12.175317074529252	0.5004228861060579		2	25	cnn_epch100	v9805	Y08WOMTSL
3	13.112775393715706	0.4764135727235423		3	25	cnn_epch100	v9805	Y08WOMTSL
4	12.912852984904076	0.4773942548116789		4	25	cnn_epch100	v9805	Y08WOMTSL
5	12.845168363463998	0.480499677467832		5	25	cnn_epch100	v9805	Y08WOMTSL
6	12.604705169566042	0.4782130329898463		6	25	cnn_epch100	v9805	Y08WOMTSL
7	12.611533848565724	0.50361218181927		7	25	cnn_epch100	v9805	Y08WOMTSL
8	12.844794368384369	0.4910012062395768		8	25	cnn_epch100	v9805	Y08WOMTSL
9	13.12115446533612	0.4833431650681972		9	25	cnn_epch100	v9805	Y08WOMTSL
0	12.761919389282587	0.4363537089951802		0	25	cnn_epch100	v9805	Y08WOMTSR
1	12.626949888974872	0.4430492299192516		1	25	cnn_epch100	v9805	Y08WOMTSR
2	12.864427671646782	0.4373566175835198		2	25	cnn_epch100	v9805	Y08WOMTSR
3	12.986669087597134	0.4214625147396627		3	25	cnn_epch100	v9805	Y08WOMTSR
4	12.731136029995405	0.4495705369665301		4	25	cnn_epch100	v9805	Y08WOMTSR
5	12.430169312792732	0.4456632955524648		5	25	cnn_epch100	v9805	Y08WOMTSR
6	12.356493738690466	0.4590586606847004		6	25	cnn_epch100	v9805	Y08WOMTSR
7	12.7142129838828	0.4504619332104517		7	25	cnn_epch100	v9805	Y08WOMTSR
8	12.51291300426597	0.4571235644457883		8	25	cnn_epch100	v9805	Y08WOMTSR
9	12.6197238986891	0.4321482451289533		9	25	cnn_epch100	v9805	Y08WOMTSR
0	12.174042720012263	0.5952247810488258		0	25	cnn_epch100	v9806	Y04WOMTSL
1	12.252805115687082	0.5699108527506287		1	25	cnn_epch100	v9806	Y04WOMTSL
2	11.89103822232376	0.5761045185904579		2	25	cnn_epch100	v9806	Y04WOMTSL
3	11.853640617425103	0.5767991483511108		3	25	cnn_epch100	v9806	Y04WOMTSL
4	11.824227712066294	0.5817598646429474		4	25	cnn_epch100	v9806	Y04WOMTSL
5	11.5149952316155	0.5668915419360624		5	25	cnn_epch100	v9806	Y04WOMTSL
6	11.758256458176676	0.5728099579208545		6	25	cnn_epch100	v9806	Y04WOMTSL
7	12.049339582315762	0.600589546649443		7	25	cnn_epch100	v9806	Y04WOMTSL
8	11.400915919814532	0.6034578797682296		8	25	cnn_epch100	v9806	Y04WOMTSL
9	11.684088924589032	0.5696656358035587		9	25	cnn_epch100	v9806	Y04WOMTSL
0	12.6039814029451	0.4429472072842236		0	25	cnn_epch100	v9806	Y04WOMTSR
1	13.169720171239328	0.4001629664915799		1	25	cnn_epch100	v9806	Y04WOMTSR
2	12.628920479322858	0.4178044862207479		2	25	cnn_epch100	v9806	Y04WOMTSR
3	12.654082756557491	0.4487345473857878		3	25	cnn_epch100	v9806	Y04WOMTSR
4	13.142342607073465	0.3929916482522318		4	25	cnn_epch100	v9806	Y04WOMTSR
5	12.92222470119668	0.4143306465586995		5	25	cnn_epch100	v9806	Y04WOMTSR
6	12.59167525970738	0.4277360931355221		6	25	cnn_epch100	v9806	Y04WOMTSR
7	12.653571102114729	0.4358095674401451		7	25	cnn_epch100	v9806	Y04WOMTSR
8	12.645396901888304	0.4364225964595795		8	25	cnn_epch100	v9806	Y04WOMTSR
9	12.680068957345544	0.4477500181995534		9	25	cnn_epch100	v9806	Y04WOMTSR
0	12.8520502190111	0.4751196198584087		0	25	cnn_epch100	v9806	Y08WOMTSL
1	13.333172592340436	0.4584982172239278		1	25	cnn_epch100	v9806	Y08WOMTSL
2	12.332098795986775	0.4821073005957603		2	25	cnn_epch100	v9806	Y08WOMTSL
3	13.067732502978965	0.4743553314373913		3	25	cnn_epch100	v9806	Y08WOMTSL
4	12.932633928522522	0.4950749017597168		4	25	cnn_epch100	v9806	Y08WOMTSL
5	12.907108059085058	0.4694203745110301		5	25	cnn_epch100	v9806	Y08WOMTSL
6	12.654960902614825	0.4750693884855081		6	25	cnn_epch100	v9806	Y08WOMTSL
7	12.369925683854866	0.5016617484333692		7	25	cnn_epch100	v9806	Y08WOMTSL
8	12.841442134856804	0.498309401441633		8	25	cnn_epch100	v9806	Y08WOMTSL
9	12.944453146238825	0.5045498655493112		9	25	cnn_epch100	v9806	Y08WOMTSL
0	11.986932014384196	0.5186145178467927		0	25	cnn_epch100	v9806	Y08WOMTSR
1	12.006073371086622	0.5286182148322435		1	25	cnn_epch100	v9806	Y08WOMTSR
2	11.971721172644232	0.5537108370010767		2	25	cnn_epch100	v9806	Y08WOMTSR
3	12.202186445806452	0.5241078645795885		3	25	cnn_epch100	v9806	Y08WOMTSR
4	11.882011834613705	0.5501423394313654		4	25	cnn_epch100	v9806	Y08WOMTSR
5	11.678395839925871	0.5258715911445867		5	25	cnn_epch100	v9806	Y08WOMTSR
6	11.693858923082448	0.5569082588058579		6	25	cnn_epch100	v9806	Y08WOMTSR
7	11.610623469551422	0.5770717939725489		7	25	cnn_epch100	v9806	Y08WOMTSR
8	11.831659152014316	0.5408809038783405		8	25	cnn_epch100	v9806	Y08WOMTSR
9	11.691337644200848	0.5405055319374251		9	25	cnn_epch100	v9806	Y08WOMTSR
0	13.481431056363336	0.4056243241446327		0	25	cnn_epch100	v9807	Y08WOMTSL
1	13.828650487925342	0.3859737443761825		1	25	cnn_epch100	v9807	Y08WOMTSL
2	12.605386103098429	0.4465276240318072		2	25	cnn_epch100	v9807	Y08WOMTSL
3	13.411409563762982	0.4302704897644248		3	25	cnn_epch100	v9807	Y08WOMTSL
4	13.194615674795315	0.4434656930293993		4	25	cnn_epch100	v9807	Y08WOMTSL
5	13.457197826246343	0.4040096692620443		5	25	cnn_epch100	v9807	Y08WOMTSL
6	12.83617876443194	0.4431204117684463		6	25	cnn_epch100	v9807	Y08WOMTSL
7	12.779443520233835	0.4487655285387535		7	25	cnn_epch100	v9807	Y08WOMTSL
8	13.33444988841865	0.4284727908585142		8	25	cnn_epch100	v9807	Y08WOMTSL
9	13.684603846243975	0.4421710187862986		9	25	cnn_epch100	v9807	Y08WOMTSL
0	12.036452491350673	0.5093356703346689		0	25	cnn_epch100	v9807	Y04WOMTSR
1	12.64198874257613	0.4710136321562316		1	25	cnn_epch100	v9807	Y04WOMTSR
2	12.121357050347749	0.4870364183727476		2	25	cnn_epch100	v9807	Y04WOMTSR
3	12.235658638119045	0.5135901888149788		3	25	cnn_epch100	v9807	Y04WOMTSR
4	12.505034996432585	0.4681983489369143		4	25	cnn_epch100	v9807	Y04WOMTSR
5	12.420679306874623	0.4836212636193686		5	25	cnn_epch100	v9807	Y04WOMTSR
6	12.25172913048442	0.4890468091346422		6	25	cnn_epch100	v9807	Y04WOMTSR
7	12.295556051923242	0.4817906903063706		7	25	cnn_epch100	v9807	Y04WOMTSR
8	12.2628274468368	0.4930270100997466		8	25	cnn_epch100	v9807	Y04WOMTSR
9	12.259527683976064	0.5151222859062388		9	25	cnn_epch100	v9807	Y04WOMTSR
0	12.633025772769438	0.4348603822618104		0	25	cnn_epch100	v9807	Y08WOMTSR
1	12.504887053466346	0.4568982710508075		1	25	cnn_epch100	v9807	Y08WOMTSR
2	12.505346138174025	0.4841963092891596		2	25	cnn_epch100	v9807	Y08WOMTSR
3	12.877088020312677	0.4367934378143344		3	25	cnn_epch100	v9807	Y08WOMTSR
4	12.536180129693152	0.4568883919290162		4	25	cnn_epch100	v9807	Y08WOMTSR
5	12.154948604343492	0.4654538938790485		5	25	cnn_epch100	v9807	Y08WOMTSR
6	12.115642979971822	0.4860477609212043		6	25	cnn_epch100	v9807	Y08WOMTSR
7	12.464618495632592	0.4735654994431956		7	25	cnn_epch100	v9807	Y08WOMTSR
8	12.664664802897269	0.4514303465424389		8	25	cnn_epch100	v9807	Y08WOMTSR
9	12.301661374264606	0.4640800810401514		9	25	cnn_epch100	v9807	Y08WOMTSR
0	12.236011211979	0.5900851831093473		0	25	cnn_epch100	v9807	Y04WOMTSL
1	11.881031041330685	0.5950199492069371		1	25	cnn_epch100	v9807	Y04WOMTSL
2	11.835522341992096	0.5958587191665145		2	25	cnn_epch100	v9807	Y04WOMTSL
3	11.662934725470096	0.5829738631269654		3	25	cnn_epch100	v9807	Y04WOMTSL
4	11.67540926336662	0.5957887755205841		4	25	cnn_epch100	v9807	Y04WOMTSL
5	11.45659866778537	0.5799767662407872		5	25	cnn_epch100	v9807	Y04WOMTSL
6	11.69341024680383	0.5830822763195712		6	25	cnn_epch100	v9807	Y04WOMTSL
7	12.231892913114372	0.6084163709845156		7	25	cnn_epch100	v9807	Y04WOMTSL
8	11.338929902414336	0.6073030109834275		8	25	cnn_epch100	v9807	Y04WOMTSL
9	11.702256690139578	0.5791181443122463		9	25	cnn_epch100	v9807	Y04WOMTSL
0	12.924930940592768	0.464179544415252		0	25	cnn_epch100	v9808	Y08WOMTSL
1	13.490753483287447	0.4758025612408523		1	25	cnn_epch100	v9808	Y08WOMTSL
2	12.394966067380173	0.4805565107663827		2	25	cnn_epch100	v9808	Y08WOMTSL
3	12.98441865309117	0.4814501750632636		3	25	cnn_epch100	v9808	Y08WOMTSL
4	12.941829609753002	0.4763591142353493		4	25	cnn_epch100	v9808	Y08WOMTSL
5	12.777216778536747	0.4831422582103698		5	25	cnn_epch100	v9808	Y08WOMTSL
6	12.467972888175822	0.4969961710092908		6	25	cnn_epch100	v9808	Y08WOMTSL
7	12.7021283295383	0.4996405117572377		7	25	cnn_epch100	v9808	Y08WOMTSL
8	12.813916954555442	0.5109177430555867		8	25	cnn_epch100	v9808	Y08WOMTSL
9	13.038343731629793	0.4904749873488724		9	25	cnn_epch100	v9808	Y08WOMTSL
0	12.745963711986125	0.4169144989820596		0	25	cnn_epch100	v9808	Y08WOMTSR
1	12.716062563966974	0.4267320530556897		1	25	cnn_epch100	v9808	Y08WOMTSR
2	12.875586614025812	0.4336914644010222		2	25	cnn_epch100	v9808	Y08WOMTSR
3	12.944634179029157	0.4106071082756808		3	25	cnn_epch100	v9808	Y08WOMTSR
4	12.662216876338116	0.4402570093946706		4	25	cnn_epch100	v9808	Y08WOMTSR
5	12.570737836529212	0.409849775343991		5	25	cnn_epch100	v9808	Y08WOMTSR
6	12.413755974758194	0.4523395233359507		6	25	cnn_epch100	v9808	Y08WOMTSR
7	12.851922241264964	0.4474232288062029		7	25	cnn_epch100	v9808	Y08WOMTSR
8	12.733105111436746	0.4344932992747327		8	25	cnn_epch100	v9808	Y08WOMTSR
9	12.64376285004552	0.418034463247744		9	25	cnn_epch100	v9808	Y08WOMTSR
0	11.59486233016148	0.559792406949787		0	25	cnn_epch100	v9808	Y04WOMTSR
1	12.194932730014186	0.5187579601229158		1	25	cnn_epch100	v9808	Y04WOMTSR
2	11.753479182929883	0.5295320230180803		2	25	cnn_epch100	v9808	Y04WOMTSR
3	12.315516564736315	0.5011746763160536		3	25	cnn_epch100	v9808	Y04WOMTSR
4	12.346035918183627	0.4907248019334734		4	25	cnn_epch100	v9808	Y04WOMTSR
5	12.288610977499076	0.5173058179745705		5	25	cnn_epch100	v9808	Y04WOMTSR
6	11.824927272063633	0.5256114655067756		6	25	cnn_epch100	v9808	Y04WOMTSR
7	11.771454579653792	0.5452675428894445		7	25	cnn_epch100	v9808	Y04WOMTSR
8	12.089966317725146	0.50937550963073		8	25	cnn_epch100	v9808	Y04WOMTSR
9	11.95451329608868	0.5423920201497752		9	25	cnn_epch100	v9808	Y04WOMTSR
0	12.17420295192845	0.5863780706284408		0	25	cnn_epch100	v9808	Y04WOMTSL
1	12.022855078032125	0.5901787127180931		1	25	cnn_epch100	v9808	Y04WOMTSL
2	11.769648062088978	0.5923733600482237		2	25	cnn_epch100	v9808	Y04WOMTSL
3	11.573687364281266	0.582879122680013		3	25	cnn_epch100	v9808	Y04WOMTSL
4	11.748068917551672	0.5894915076022903		4	25	cnn_epch100	v9808	Y04WOMTSL
5	11.342232475788796	0.5843479193716472		5	25	cnn_epch100	v9808	Y04WOMTSL
6	11.686020798629029	0.5777961527908779		6	25	cnn_epch100	v9808	Y04WOMTSL
7	11.86902501951885	0.6069551535601605		7	25	cnn_epch100	v9808	Y04WOMTSL
8	11.547230260338171	0.588123949303162		8	25	cnn_epch100	v9808	Y04WOMTSL
9	11.650311077771525	0.5767327721533914		9	25	cnn_epch100	v9808	Y04WOMTSL
0	12.24209749209851	0.5789833342414676		0	25	cnn_epch100	v9809	Y04WOMTSL
1	12.599373594934995	0.5499131402996542		1	25	cnn_epch100	v9809	Y04WOMTSL
2	11.955747419983606	0.5724478286082327		2	25	cnn_epch100	v9809	Y04WOMTSL
3	11.833068032275548	0.5636214133263007		3	25	cnn_epch100	v9809	Y04WOMTSL
4	11.97364391331477	0.5696578892640863		4	25	cnn_epch100	v9809	Y04WOMTSL
5	11.665655849833598	0.5502478442540161		5	25	cnn_epch100	v9809	Y04WOMTSL
6	11.983243298164584	0.5470594558834663		6	25	cnn_epch100	v9809	Y04WOMTSL
7	12.217651302797524	0.5801710205381605		7	25	cnn_epch100	v9809	Y04WOMTSL
8	11.726722331943026	0.5712419452561341		8	25	cnn_epch100	v9809	Y04WOMTSL
9	11.73526734341204	0.5629862727184792		9	25	cnn_epch100	v9809	Y04WOMTSL
0	11.154863511869468	0.6126563502579844		0	25	cnn_epch100	v9809	Y04WOMTSR
1	11.607780439757862	0.5812682750531486		1	25	cnn_epch100	v9809	Y04WOMTSR
2	10.896754731567048	0.6155025389386264		2	25	cnn_epch100	v9809	Y04WOMTSR
3	11.34608292942479	0.6004562138346048		3	25	cnn_epch100	v9809	Y04WOMTSR
4	11.435973989670677	0.5957812799051894		4	25	cnn_epch100	v9809	Y04WOMTSR
5	11.267045062709364	0.6112798812605122		5	25	cnn_epch100	v9809	Y04WOMTSR
6	11.042277414154649	0.6080032027452392		6	25	cnn_epch100	v9809	Y04WOMTSR
7	11.01175099169697	0.6161444941206022		7	25	cnn_epch100	v9809	Y04WOMTSR
8	11.427017860929384	0.5835737526613254		8	25	cnn_epch100	v9809	Y04WOMTSR
9	11.08226883243009	0.6260356620889647		9	25	cnn_epch100	v9809	Y04WOMTSR
0	13.194920979979518	0.4253022779702667		0	25	cnn_epch100	v9809	Y08WOMTSL
1	13.645215282009454	0.4301043346713737		1	25	cnn_epch100	v9809	Y08WOMTSL
2	12.537316553503462	0.4524138612036095		2	25	cnn_epch100	v9809	Y08WOMTSL
3	13.161317543953244	0.4642859982222594		3	25	cnn_epch100	v9809	Y08WOMTSL
4	12.978322945810715	0.474573181995875		4	25	cnn_epch100	v9809	Y08WOMTSL
5	12.84422639793781	0.47233155666733		5	25	cnn_epch100	v9809	Y08WOMTSL
6	12.57030178005646	0.4795233390540547		6	25	cnn_epch100	v9809	Y08WOMTSL
7	12.820858806498622	0.469192247810633		7	25	cnn_epch100	v9809	Y08WOMTSL
8	13.043345174023106	0.4658570042653645		8	25	cnn_epch100	v9809	Y08WOMTSL
9	12.996663675502925	0.4889171993461396		9	25	cnn_epch100	v9809	Y08WOMTSL
0	11.9704153963863	0.5191750262576482		0	25	cnn_epch100	v9809	Y08WOMTSR
1	11.902163794005626	0.5292496561657023		1	25	cnn_epch100	v9809	Y08WOMTSR
2	11.880946374959828	0.5576803971248567		2	25	cnn_epch100	v9809	Y08WOMTSR
3	12.116361355101493	0.5171511826626161		3	25	cnn_epch100	v9809	Y08WOMTSR
4	11.792691513479584	0.5479781919081599		4	25	cnn_epch100	v9809	Y08WOMTSR
5	11.696962502301902	0.527011023985239		5	25	cnn_epch100	v9809	Y08WOMTSR
6	11.523371206087054	0.5604558713540021		6	25	cnn_epch100	v9809	Y08WOMTSR
7	11.713701738356637	0.5662640287674656		7	25	cnn_epch100	v9809	Y08WOMTSR
8	11.846552420544324	0.5398789556287195		8	25	cnn_epch100	v9809	Y08WOMTSR
9	11.651185946717597	0.5445725416535058		9	25	cnn_epch100	v9809	Y08WOMTSR
0	12.849208930927606	0.4751407285951828		0	25	cnn_epch100	v9810	Y08WOMTSL
1	13.16919934938623	0.4883510741687646		1	25	cnn_epch100	v9810	Y08WOMTSL
2	12.407222037194478	0.4921221151808871		2	25	cnn_epch100	v9810	Y08WOMTSL
3	13.010200979084969	0.4896734980989686		3	25	cnn_epch100	v9810	Y08WOMTSL
4	12.766661174523632	0.5005126451960533		4	25	cnn_epch100	v9810	Y08WOMTSL
5	12.67772482279918	0.5000377756114094		5	25	cnn_epch100	v9810	Y08WOMTSL
6	12.546863974004747	0.4921457508081819		6	25	cnn_epch100	v9810	Y08WOMTSL
7	12.289601644857402	0.5112243450784936		7	25	cnn_epch100	v9810	Y08WOMTSL
8	13.018706064787686	0.4962073930668247		8	25	cnn_epch100	v9810	Y08WOMTSL
9	13.07923549309277	0.4897819543965413		9	25	cnn_epch100	v9810	Y08WOMTSL
0	12.562902245973245	0.4449742742573085		0	25	cnn_epch100	v9810	Y08WOMTSR
1	12.47109848911728	0.4609154522665183		1	25	cnn_epch100	v9810	Y08WOMTSR
2	12.577336260240022	0.4708698761483257		2	25	cnn_epch100	v9810	Y08WOMTSR
3	12.954281560624183	0.4407484151255127		3	25	cnn_epch100	v9810	Y08WOMTSR
4	12.544835622658924	0.4570715097746595		4	25	cnn_epch100	v9810	Y08WOMTSR
5	12.404720196460495	0.4321338039363303		5	25	cnn_epch100	v9810	Y08WOMTSR
6	12.252083870197715	0.4684678720618285		6	25	cnn_epch100	v9810	Y08WOMTSR
7	12.954064826329704	0.4541433027375063		7	25	cnn_epch100	v9810	Y08WOMTSR
8	12.65662621169971	0.4379767437811335		8	25	cnn_epch100	v9810	Y08WOMTSR
9	12.318715610477147	0.4664222187071601		9	25	cnn_epch100	v9810	Y08WOMTSR
0	12.19387889038587	0.5815086775578775		0	25	cnn_epch100	v9810	Y04WOMTSL
1	12.276092216271694	0.5546313337034395		1	25	cnn_epch100	v9810	Y04WOMTSL
2	12.117112735774278	0.5559476701529298		2	25	cnn_epch100	v9810	Y04WOMTSL
3	11.749212237275673	0.567512446186064		3	25	cnn_epch100	v9810	Y04WOMTSL
4	11.930118151564857	0.5697377521831818		4	25	cnn_epch100	v9810	Y04WOMTSL
5	11.85313407713986	0.5625020188956841		5	25	cnn_epch100	v9810	Y04WOMTSL
6	11.92103335474341	0.5564828287090172		6	25	cnn_epch100	v9810	Y04WOMTSL
7	12.265415758235344	0.5787968788521138		7	25	cnn_epch100	v9810	Y04WOMTSL
8	11.63822718805725	0.5917226440583192		8	25	cnn_epch100	v9810	Y04WOMTSL
9	11.763327498718526	0.5731684802646976		9	25	cnn_epch100	v9810	Y04WOMTSL
0	12.031828832881455	0.5095124830721907		0	25	cnn_epch100	v9810	Y04WOMTSR
1	12.6551381787058	0.4768876582579033		1	25	cnn_epch100	v9810	Y04WOMTSR
2	12.173011631229416	0.5010210131160171		2	25	cnn_epch100	v9810	Y04WOMTSR
3	12.115585851476668	0.5149356985061985		3	25	cnn_epch100	v9810	Y04WOMTSR
4	12.855842324615764	0.4680111336874481		4	25	cnn_epch100	v9810	Y04WOMTSR
5	12.277877828765453	0.5000403288404962		5	25	cnn_epch100	v9810	Y04WOMTSR
6	12.187146272021703	0.4884357817122793		6	25	cnn_epch100	v9810	Y04WOMTSR
7	12.35027863818427	0.4943601042656405		7	25	cnn_epch100	v9810	Y04WOMTSR
8	12.117836157764012	0.5040200886924409		8	25	cnn_epch100	v9810	Y04WOMTSR
9	12.12614117943347	0.5195205124512075		9	25	cnn_epch100	v9810	Y04WOMTSR
0	11.89993430971289	0.5380351994591798		0	25	cnn_epch100	v9811	Y08WOMTSR
1	12.369096160068386	0.5121210389339965		1	25	cnn_epch100	v9811	Y08WOMTSR
2	11.88639710850978	0.5624668406544405		2	25	cnn_epch100	v9811	Y08WOMTSR
3	12.098549157276242	0.5201846198434856		3	25	cnn_epch100	v9811	Y08WOMTSR
4	11.974951665032576	0.5359762556734675		4	25	cnn_epch100	v9811	Y08WOMTSR
5	11.604498256370158	0.5364975175262132		5	25	cnn_epch100	v9811	Y08WOMTSR
6	11.523641771295722	0.5572953036603421		6	25	cnn_epch100	v9811	Y08WOMTSR
7	11.908435151869876	0.5541060832984147		7	25	cnn_epch100	v9811	Y08WOMTSR
8	12.005630456245942	0.5261686511731721		8	25	cnn_epch100	v9811	Y08WOMTSR
9	11.844234212007672	0.5254433222099435		9	25	cnn_epch100	v9811	Y08WOMTSR
0	12.17788940566036	0.5113197952628552		0	25	cnn_epch100	v9811	Y04WOMTSR
1	12.545440311061231	0.4764015366055209		1	25	cnn_epch100	v9811	Y04WOMTSR
2	11.989480778850467	0.5089333714085196		2	25	cnn_epch100	v9811	Y04WOMTSR
3	12.308848073367122	0.5060367458804097		3	25	cnn_epch100	v9811	Y04WOMTSR
4	12.614016573697375	0.4580298101057936		4	25	cnn_epch100	v9811	Y04WOMTSR
5	12.500378886573472	0.4857740420136722		5	25	cnn_epch100	v9811	Y04WOMTSR
6	12.189322378419911	0.4843350565046288		6	25	cnn_epch100	v9811	Y04WOMTSR
7	12.140835794530812	0.4965173782978054		7	25	cnn_epch100	v9811	Y04WOMTSR
8	12.234679116694805	0.4925123297620897		8	25	cnn_epch100	v9811	Y04WOMTSR
9	12.271386961899942	0.5042958501889194		9	25	cnn_epch100	v9811	Y04WOMTSR
0	12.675532225959868	0.5413018534929684		0	25	cnn_epch100	v9811	Y04WOMTSL
1	12.670005944548926	0.5309462618935306		1	25	cnn_epch100	v9811	Y04WOMTSL
2	12.420598202337551	0.5240882597823519		2	25	cnn_epch100	v9811	Y04WOMTSL
3	11.961604296478372	0.543313620681392		3	25	cnn_epch100	v9811	Y04WOMTSL
4	12.29311617683777	0.5338770807791947		4	25	cnn_epch100	v9811	Y04WOMTSL
5	11.788487834838152	0.5371347858346613		5	25	cnn_epch100	v9811	Y04WOMTSL
6	12.219676885360506	0.5196512590065596		6	25	cnn_epch100	v9811	Y04WOMTSL
7	12.358818628473614	0.5636047845040965		7	25	cnn_epch100	v9811	Y04WOMTSL
8	11.911331158175097	0.5506904553657181		8	25	cnn_epch100	v9811	Y04WOMTSL
9	11.996942167369204	0.5344543429911355		9	25	cnn_epch100	v9811	Y04WOMTSL
0	13.65016112187939	0.358742481072463		0	25	cnn_epch100	v9811	Y08WOMTSL
1	14.144512630134985	0.3384523016802463		1	25	cnn_epch100	v9811	Y08WOMTSL
2	13.114564662451162	0.3770270729577992		2	25	cnn_epch100	v9811	Y08WOMTSL
3	14.02003351520792	0.3255287957926384		3	25	cnn_epch100	v9811	Y08WOMTSL
4	13.973149235977276	0.3553198915922705		4	25	cnn_epch100	v9811	Y08WOMTSL
5	13.80913338246834	0.3263331413144132		5	25	cnn_epch100	v9811	Y08WOMTSL
6	13.59768359902683	0.3315914533282001		6	25	cnn_epch100	v9811	Y08WOMTSL
7	13.50428323946128	0.3534830683597086		7	25	cnn_epch100	v9811	Y08WOMTSL
8	13.856549593679343	0.3486292792616574		8	25	cnn_epch100	v9811	Y08WOMTSL
9	13.973877849896716	0.3528548435726102		9	25	cnn_epch100	v9811	Y08WOMTSL
0	12.372887501542856	0.4704362313217321		0	25	cnn_epch100	v9812	Y04WOMTSR
1	12.740166985381206	0.448138120484103		1	25	cnn_epch100	v9812	Y04WOMTSR
2	12.40723427472922	0.4444144267155951		2	25	cnn_epch100	v9812	Y04WOMTSR
3	12.531217765568307	0.4653100345305703		3	25	cnn_epch100	v9812	Y04WOMTSR
4	12.83810907070633	0.4414272844777017		4	25	cnn_epch100	v9812	Y04WOMTSR
5	12.718718688360411	0.4432801966233058		5	25	cnn_epch100	v9812	Y04WOMTSR
6	12.662396916813751	0.4651678528549866		6	25	cnn_epch100	v9812	Y04WOMTSR
7	12.896203507343902	0.4603128307591214		7	25	cnn_epch100	v9812	Y04WOMTSR
8	12.757548565656665	0.4410054480211397		8	25	cnn_epch100	v9812	Y04WOMTSR
9	12.49421739182084	0.4708344533963893		9	25	cnn_epch100	v9812	Y04WOMTSR
0	12.184028331958643	0.5909263382305171		0	25	cnn_epch100	v9812	Y04WOMTSL
1	12.443294323772315	0.5777135013859873		1	25	cnn_epch100	v9812	Y04WOMTSL
2	11.771232904985386	0.5899873923259554		2	25	cnn_epch100	v9812	Y04WOMTSL
3	11.597591023018916	0.5889773150372952		3	25	cnn_epch100	v9812	Y04WOMTSL
4	11.713392518702294	0.5907794534486209		4	25	cnn_epch100	v9812	Y04WOMTSL
5	11.351740368611903	0.5830432540849343		5	25	cnn_epch100	v9812	Y04WOMTSL
6	11.618715924943102	0.584559085305036		6	25	cnn_epch100	v9812	Y04WOMTSL
7	12.319864922870426	0.5962696736648861		7	25	cnn_epch100	v9812	Y04WOMTSL
8	11.720585349741288	0.595983275623626		8	25	cnn_epch100	v9812	Y04WOMTSL
9	12.168603749717011	0.5427721127388915		9	25	cnn_epch100	v9812	Y04WOMTSL
0	13.101128434339223	0.4441483098498927		0	25	cnn_epch100	v9812	Y08WOMTSL
1	13.48462420631291	0.4379763311132449		1	25	cnn_epch100	v9812	Y08WOMTSL
2	12.434566854195625	0.4664423125249854		2	25	cnn_epch100	v9812	Y08WOMTSL
3	13.353532882397293	0.4449044911119825		3	25	cnn_epch100	v9812	Y08WOMTSL
4	13.133368662913046	0.4524568431264057		4	25	cnn_epch100	v9812	Y08WOMTSL
5	13.415159318707731	0.4404898798195298		5	25	cnn_epch100	v9812	Y08WOMTSL
6	12.743945964995987	0.4726917210301365		6	25	cnn_epch100	v9812	Y08WOMTSL
7	12.76378537722606	0.4830545367370064		7	25	cnn_epch100	v9812	Y08WOMTSL
8	12.94828933220102	0.4751205058779307		8	25	cnn_epch100	v9812	Y08WOMTSL
9	13.15824185614824	0.4702605151562631		9	25	cnn_epch100	v9812	Y08WOMTSL
0	12.86112183343474	0.4086281541832675		0	25	cnn_epch100	v9812	Y08WOMTSR
1	12.862773067260914	0.4333966243850097		1	25	cnn_epch100	v9812	Y08WOMTSR
2	12.818950875578754	0.4459381886785712		2	25	cnn_epch100	v9812	Y08WOMTSR
3	12.950236778148192	0.4198146449381419		3	25	cnn_epch100	v9812	Y08WOMTSR
4	13.038160710587226	0.4176547281802134		4	25	cnn_epch100	v9812	Y08WOMTSR
5	12.519023078659243	0.419450013954816		5	25	cnn_epch100	v9812	Y08WOMTSR
6	12.361477903680512	0.4548343616132145		6	25	cnn_epch100	v9812	Y08WOMTSR
7	12.625379776614974	0.4618003666606593		7	25	cnn_epch100	v9812	Y08WOMTSR
8	12.68503198207869	0.4328297789622049		8	25	cnn_epch100	v9812	Y08WOMTSR
9	12.840109936995605	0.4032416336080907		9	25	cnn_epch100	v9812	Y08WOMTSR
0	13.329881857686242	0.4376737070128317		0	25	cnn_epch100	v9813	Y08WOMTSL
1	13.3402969912322	0.4536898430052415		1	25	cnn_epch100	v9813	Y08WOMTSL
2	12.35226398761462	0.4763512612080005		2	25	cnn_epch100	v9813	Y08WOMTSL
3	13.077210691093674	0.4666641257077213		3	25	cnn_epch100	v9813	Y08WOMTSL
4	12.988803397497586	0.4764265639746614		4	25	cnn_epch100	v9813	Y08WOMTSL
5	12.903259767763709	0.4846743732137643		5	25	cnn_epch100	v9813	Y08WOMTSL
6	12.740221638212528	0.478901334501336		6	25	cnn_epch100	v9813	Y08WOMTSL
7	12.715802629298423	0.4723797263537018		7	25	cnn_epch100	v9813	Y08WOMTSL
8	12.89588314501728	0.4841951873948618		8	25	cnn_epch100	v9813	Y08WOMTSL
9	13.120362677119983	0.4835861790301349		9	25	cnn_epch100	v9813	Y08WOMTSL
0	12.100551200809758	0.5945953146423357		0	25	cnn_epch100	v9813	Y04WOMTSL
1	12.0993417865773	0.5754383861084614		1	25	cnn_epch100	v9813	Y04WOMTSL
2	11.88070352365066	0.5826936385617765		2	25	cnn_epch100	v9813	Y04WOMTSL
3	11.589403085118605	0.586718584572512		3	25	cnn_epch100	v9813	Y04WOMTSL
4	11.735460032246705	0.5950040120071928		4	25	cnn_epch100	v9813	Y04WOMTSL
5	11.571936853105507	0.5863000902090539		5	25	cnn_epch100	v9813	Y04WOMTSL
6	11.676962456649132	0.5861147136428125		6	25	cnn_epch100	v9813	Y04WOMTSL
7	11.880558042305688	0.6060967538447971		7	25	cnn_epch100	v9813	Y04WOMTSL
8	11.52664685246446	0.596620535954599		8	25	cnn_epch100	v9813	Y04WOMTSL
9	11.783485348848812	0.5793911570609824		9	25	cnn_epch100	v9813	Y04WOMTSL
0	12.001108818005164	0.5127398651660776		0	25	cnn_epch100	v9813	Y04WOMTSR
1	12.418452959199968	0.4916678877245357		1	25	cnn_epch100	v9813	Y04WOMTSR
2	11.941720398465897	0.5056601659318607		2	25	cnn_epch100	v9813	Y04WOMTSR
3	12.325917755646	0.5035599001852611		3	25	cnn_epch100	v9813	Y04WOMTSR
4	12.443899495008806	0.4887576596823759		4	25	cnn_epch100	v9813	Y04WOMTSR
5	12.49530642273324	0.4785885584419408		5	25	cnn_epch100	v9813	Y04WOMTSR
6	12.171487097216968	0.492696756464922		6	25	cnn_epch100	v9813	Y04WOMTSR
7	12.17708267632641	0.4951713052542794		7	25	cnn_epch100	v9813	Y04WOMTSR
8	12.20682502134418	0.4919527306123453		8	25	cnn_epch100	v9813	Y04WOMTSR
9	12.247747973525234	0.5065333253441561		9	25	cnn_epch100	v9813	Y04WOMTSR
0	12.744509083846324	0.4197642682664768		0	25	cnn_epch100	v9813	Y08WOMTSR
1	12.733278544695848	0.4255034170087557		1	25	cnn_epch100	v9813	Y08WOMTSR
2	12.689056538613414	0.4554081736532875		2	25	cnn_epch100	v9813	Y08WOMTSR
3	12.846336560688538	0.4232878637098436		3	25	cnn_epch100	v9813	Y08WOMTSR
4	12.707241645926022	0.4328488085177327		4	25	cnn_epch100	v9813	Y08WOMTSR
5	12.51595286173997	0.4150884312938988		5	25	cnn_epch100	v9813	Y08WOMTSR
6	12.432468051715274	0.4453458651871568		6	25	cnn_epch100	v9813	Y08WOMTSR
7	12.657965552764551	0.4482336037102096		7	25	cnn_epch100	v9813	Y08WOMTSR
8	12.776931467736592	0.4244008442806043		8	25	cnn_epch100	v9813	Y08WOMTSR
9	12.83733204807451	0.4165773419762619		9	25	cnn_epch100	v9813	Y08WOMTSR
0	12.413208626596491	0.4668111204655091		0	25	cnn_epch100	v9814	Y08WOMTSR
1	12.323491125315313	0.4776206091516584		1	25	cnn_epch100	v9814	Y08WOMTSR
2	12.624851873897375	0.4763098235244077		2	25	cnn_epch100	v9814	Y08WOMTSR
3	12.62548855727064	0.4570583044915555		3	25	cnn_epch100	v9814	Y08WOMTSR
4	12.492501622716112	0.462668262887121		4	25	cnn_epch100	v9814	Y08WOMTSR
5	12.376318541875111	0.4539585168564759		5	25	cnn_epch100	v9814	Y08WOMTSR
6	12.1637831485352	0.4814330984696689		6	25	cnn_epch100	v9814	Y08WOMTSR
7	12.345398520888953	0.5030739214332489		7	25	cnn_epch100	v9814	Y08WOMTSR
8	12.48315060085809	0.4743016229204125		8	25	cnn_epch100	v9814	Y08WOMTSR
9	12.32205163456813	0.4606625232920442		9	25	cnn_epch100	v9814	Y08WOMTSR
0	12.15673377385597	0.5960000600056341		0	25	cnn_epch100	v9814	Y04WOMTSL
1	12.064453963900416	0.5915399254644248		1	25	cnn_epch100	v9814	Y04WOMTSL
2	11.859918782903636	0.5845852677952291		2	25	cnn_epch100	v9814	Y04WOMTSL
3	11.676241243999453	0.5828223179637118		3	25	cnn_epch100	v9814	Y04WOMTSL
4	11.732761021088638	0.5910591145225326		4	25	cnn_epch100	v9814	Y04WOMTSL
5	11.527992491584625	0.5831081989590818		5	25	cnn_epch100	v9814	Y04WOMTSL
6	11.752915817136405	0.5727904562595857		6	25	cnn_epch100	v9814	Y04WOMTSL
7	12.132830375842769	0.5901507281967143		7	25	cnn_epch100	v9814	Y04WOMTSL
8	11.363599821731176	0.6107135578011794		8	25	cnn_epch100	v9814	Y04WOMTSL
9	11.770097831661332	0.5733244260234465		9	25	cnn_epch100	v9814	Y04WOMTSL
0	12.954335154003374	0.4611091047560914		0	25	cnn_epch100	v9814	Y08WOMTSL
1	13.215658580848348	0.4660807473607362		1	25	cnn_epch100	v9814	Y08WOMTSL
2	12.40933926092812	0.4774599249614207		2	25	cnn_epch100	v9814	Y08WOMTSL
3	13.125659170994131	0.4647721230141356		3	25	cnn_epch100	v9814	Y08WOMTSL
4	13.238395442752015	0.466727899306164		4	25	cnn_epch100	v9814	Y08WOMTSL
5	12.949973356724758	0.4617458513531289		5	25	cnn_epch100	v9814	Y08WOMTSL
6	12.785781138110272	0.4624722753466005		6	25	cnn_epch100	v9814	Y08WOMTSL
7	12.445411432643752	0.4933237777909846		7	25	cnn_epch100	v9814	Y08WOMTSL
8	12.973992357874554	0.4773160625239613		8	25	cnn_epch100	v9814	Y08WOMTSL
9	13.030114693833902	0.4865867053944727		9	25	cnn_epch100	v9814	Y08WOMTSL
0	11.804395413839949	0.5361357312036731		0	25	cnn_epch100	v9814	Y04WOMTSR
1	12.199937477834652	0.5177756308493128		1	25	cnn_epch100	v9814	Y04WOMTSR
2	11.795980867124165	0.530971569798758		2	25	cnn_epch100	v9814	Y04WOMTSR
3	12.597972470972636	0.4808576767430411		3	25	cnn_epch100	v9814	Y04WOMTSR
4	12.326236435461205	0.4984912581654938		4	25	cnn_epch100	v9814	Y04WOMTSR
5	12.199215108978002	0.524458607942809		5	25	cnn_epch100	v9814	Y04WOMTSR
6	11.892192784469096	0.5220121500517456		6	25	cnn_epch100	v9814	Y04WOMTSR
7	11.782153724374156	0.5414527400094025		7	25	cnn_epch100	v9814	Y04WOMTSR
8	12.11538903935893	0.5074926790710601		8	25	cnn_epch100	v9814	Y04WOMTSR
9	12.032989230937511	0.5284799675787428		9	25	cnn_epch100	v9814	Y04WOMTSR
0	13.25253904245537	0.4191502248275406		0	25	cnn_epch100	v9815	Y08WOMTSL
1	13.574369423416632	0.430621761219481		1	25	cnn_epch100	v9815	Y08WOMTSL
2	12.587595533232186	0.4543632549377531		2	25	cnn_epch100	v9815	Y08WOMTSL
3	13.487540682646635	0.424852495990747		3	25	cnn_epch100	v9815	Y08WOMTSL
4	13.19251411878119	0.4469970430368571		4	25	cnn_epch100	v9815	Y08WOMTSL
5	13.225417094074263	0.421221460831053		5	25	cnn_epch100	v9815	Y08WOMTSL
6	13.30894023282163	0.4187963882856233		6	25	cnn_epch100	v9815	Y08WOMTSL
7	12.879231111006314	0.4384798906726868		7	25	cnn_epch100	v9815	Y08WOMTSL
8	13.117699189088665	0.4531101953970122		8	25	cnn_epch100	v9815	Y08WOMTSL
9	13.360221346614953	0.4444806883147767		9	25	cnn_epch100	v9815	Y08WOMTSL
0	12.327529118045664	0.576308859521617		0	25	cnn_epch100	v9815	Y04WOMTSL
1	12.192873314382396	0.5643592755109217		1	25	cnn_epch100	v9815	Y04WOMTSL
2	12.125064627311373	0.5565667926446466		2	25	cnn_epch100	v9815	Y04WOMTSL
3	11.804367733827087	0.5681371227958721		3	25	cnn_epch100	v9815	Y04WOMTSL
4	11.8219637092755	0.5840222898190954		4	25	cnn_epch100	v9815	Y04WOMTSL
5	11.525962381359973	0.5694823699429756		5	25	cnn_epch100	v9815	Y04WOMTSL
6	11.839067308067232	0.5632793461694966		6	25	cnn_epch100	v9815	Y04WOMTSL
7	12.130488074161152	0.5881872671249372		7	25	cnn_epch100	v9815	Y04WOMTSL
8	11.660632003483398	0.5770138985336332		8	25	cnn_epch100	v9815	Y04WOMTSL
9	11.922225718574722	0.5586447945999395		9	25	cnn_epch100	v9815	Y04WOMTSL
0	12.049330258726531	0.508449510194156		0	25	cnn_epch100	v9815	Y04WOMTSR
1	12.61935433217853	0.4793303671879528		1	25	cnn_epch100	v9815	Y04WOMTSR
2	11.968794912241329	0.5032745433172693		2	25	cnn_epch100	v9815	Y04WOMTSR
3	12.205706335860478	0.5045861856349769		3	25	cnn_epch100	v9815	Y04WOMTSR
4	12.494742881939192	0.47183821879028		4	25	cnn_epch100	v9815	Y04WOMTSR
5	12.222647319851404	0.5081238341534602		5	25	cnn_epch100	v9815	Y04WOMTSR
6	12.207652858908933	0.4855960247564562		6	25	cnn_epch100	v9815	Y04WOMTSR
7	12.306838731227222	0.492187124837981		7	25	cnn_epch100	v9815	Y04WOMTSR
8	12.347133171581293	0.4804154045671739		8	25	cnn_epch100	v9815	Y04WOMTSR
9	12.222671344563944	0.5054041104231254		9	25	cnn_epch100	v9815	Y04WOMTSR
0	11.84453970871987	0.5334068983768464		0	25	cnn_epch100	v9815	Y08WOMTSR
1	12.16373845355754	0.5018072832095656		1	25	cnn_epch100	v9815	Y08WOMTSR
2	11.734398765035634	0.5677391834073324		2	25	cnn_epch100	v9815	Y08WOMTSR
3	12.065188202309876	0.5229031940722733		3	25	cnn_epch100	v9815	Y08WOMTSR
4	12.290853744668135	0.5444325338956544		4	25	cnn_epch100	v9815	Y08WOMTSR
5	11.703425156157529	0.5242037366777574		5	25	cnn_epch100	v9815	Y08WOMTSR
6	11.543969040077648	0.557759023408988		6	25	cnn_epch100	v9815	Y08WOMTSR
7	11.959797409920604	0.5564353454505655		7	25	cnn_epch100	v9815	Y08WOMTSR
8	11.857650950819702	0.5382114727622731		8	25	cnn_epch100	v9815	Y08WOMTSR
9	11.935857779965426	0.5264975771904121		9	25	cnn_epch100	v9815	Y08WOMTSR
0	12.4339220526264	0.5770709591832363		0	25	cnn_epch100	v9816	Y04WOMTSL
1	12.208851115672482	0.5633603404799318		1	25	cnn_epch100	v9816	Y04WOMTSL
2	11.968455433062529	0.570851497723638		2	25	cnn_epch100	v9816	Y04WOMTSL
3	11.79318754773664	0.5649449863866808		3	25	cnn_epch100	v9816	Y04WOMTSL
4	11.963586617406914	0.5678377069208764		4	25	cnn_epch100	v9816	Y04WOMTSL
5	11.567906562961	0.5590109226245831		5	25	cnn_epch100	v9816	Y04WOMTSL
6	11.83344102997094	0.5627921458590849		6	25	cnn_epch100	v9816	Y04WOMTSL
7	12.214829542686678	0.5975618252654155		7	25	cnn_epch100	v9816	Y04WOMTSL
8	11.643400873591249	0.5780699230383362		8	25	cnn_epch100	v9816	Y04WOMTSL
9	11.880042822302064	0.5563061267342503		9	25	cnn_epch100	v9816	Y04WOMTSL
0	12.794643265338676	0.4765101660140687		0	25	cnn_epch100	v9816	Y08WOMTSL
1	13.022047253983096	0.4884609531152677		1	25	cnn_epch100	v9816	Y08WOMTSL
2	12.41968194598521	0.4838955221760033		2	25	cnn_epch100	v9816	Y08WOMTSL
3	13.39107719636773	0.4715453979709331		3	25	cnn_epch100	v9816	Y08WOMTSL
4	12.869668141073587	0.4842399792983927		4	25	cnn_epch100	v9816	Y08WOMTSL
5	12.613437902441396	0.5031287476428157		5	25	cnn_epch100	v9816	Y08WOMTSL
6	12.5460033955087	0.484179921765553		6	25	cnn_epch100	v9816	Y08WOMTSL
7	12.367569417645695	0.5050469965106004		7	25	cnn_epch100	v9816	Y08WOMTSL
8	12.797717838946005	0.4956093093086887		8	25	cnn_epch100	v9816	Y08WOMTSL
9	13.021959210232511	0.4924380028040176		9	25	cnn_epch100	v9816	Y08WOMTSL
0	11.833357866286969	0.5401356394506294		0	25	cnn_epch100	v9816	Y04WOMTSR
1	12.337080579876318	0.52225107595179		1	25	cnn_epch100	v9816	Y04WOMTSR
2	11.717400083382664	0.5348964119331698		2	25	cnn_epch100	v9816	Y04WOMTSR
3	11.907961869782854	0.5390924024409713		3	25	cnn_epch100	v9816	Y04WOMTSR
4	12.67686252115752	0.5097032313573306		4	25	cnn_epch100	v9816	Y04WOMTSR
5	12.08093624505386	0.5237010617499327		5	25	cnn_epch100	v9816	Y04WOMTSR
6	11.842944660859397	0.5252833375198082		6	25	cnn_epch100	v9816	Y04WOMTSR
7	11.849661702464608	0.5369372920476553		7	25	cnn_epch100	v9816	Y04WOMTSR
8	11.978013736452544	0.5289698810353538		8	25	cnn_epch100	v9816	Y04WOMTSR
9	11.911598327223423	0.5487482782946953		9	25	cnn_epch100	v9816	Y04WOMTSR
0	12.534881324486614	0.4491123384581625		0	25	cnn_epch100	v9816	Y08WOMTSR
1	12.784062672427623	0.4462457759031921		1	25	cnn_epch100	v9816	Y08WOMTSR
2	12.609907036025575	0.4706913881707492		2	25	cnn_epch100	v9816	Y08WOMTSR
3	12.691724017225775	0.4481131955290885		3	25	cnn_epch100	v9816	Y08WOMTSR
4	12.487084877569998	0.4732718142715341		4	25	cnn_epch100	v9816	Y08WOMTSR
5	12.38027569462236	0.4339467884220155		5	25	cnn_epch100	v9816	Y08WOMTSR
6	12.130820167796456	0.4864908989464873		6	25	cnn_epch100	v9816	Y08WOMTSR
7	12.306745736339725	0.4950351122437277		7	25	cnn_epch100	v9816	Y08WOMTSR
8	12.56322415007548	0.4519016589617833		8	25	cnn_epch100	v9816	Y08WOMTSR
9	12.328699436994537	0.4653913969084594		9	25	cnn_epch100	v9816	Y08WOMTSR
0	11.307358476726124	0.595357911806417		0	25	cnn_epch100	v9817	Y04WOMTSR
1	11.466385447790922	0.5941473170132268		1	25	cnn_epch100	v9817	Y04WOMTSR
2	10.990301876525953	0.6087147183354409		2	25	cnn_epch100	v9817	Y04WOMTSR
3	12.063161158806896	0.5387812398024733		3	25	cnn_epch100	v9817	Y04WOMTSR
4	11.49053828764165	0.5848560120392287		4	25	cnn_epch100	v9817	Y04WOMTSR
5	11.107665357973955	0.6204477450480638		5	25	cnn_epch100	v9817	Y04WOMTSR
6	11.002305739603456	0.6119156678282207		6	25	cnn_epch100	v9817	Y04WOMTSR
7	11.226334661213356	0.6046304277264676		7	25	cnn_epch100	v9817	Y04WOMTSR
8	11.297696120480328	0.5964659753906985		8	25	cnn_epch100	v9817	Y04WOMTSR
9	11.08592920002594	0.6220655904622248		9	25	cnn_epch100	v9817	Y04WOMTSR
0	13.235517810945328	0.4158419616997761		0	25	cnn_epch100	v9817	Y08WOMTSL
1	13.622273418339423	0.4101907256627433		1	25	cnn_epch100	v9817	Y08WOMTSL
2	12.718597450240114	0.4279833502571985		2	25	cnn_epch100	v9817	Y08WOMTSL
3	13.922594725128048	0.3901013263862619		3	25	cnn_epch100	v9817	Y08WOMTSL
4	13.34512353847059	0.4212017460677574		4	25	cnn_epch100	v9817	Y08WOMTSL
5	13.431708327946708	0.3922397480482198		5	25	cnn_epch100	v9817	Y08WOMTSL
6	13.42838913802184	0.3968941281289361		6	25	cnn_epch100	v9817	Y08WOMTSL
7	13.18812169412891	0.4275959948527469		7	25	cnn_epch100	v9817	Y08WOMTSL
8	13.262719686105829	0.4360881481703089		8	25	cnn_epch100	v9817	Y08WOMTSL
9	13.467020914966344	0.4295698149484643		9	25	cnn_epch100	v9817	Y08WOMTSL
0	11.837528625809636	0.5449793681806717		0	25	cnn_epch100	v9817	Y08WOMTSR
1	11.938953974483065	0.5270092388473167		1	25	cnn_epch100	v9817	Y08WOMTSR
2	12.029302022655456	0.5483268305325031		2	25	cnn_epch100	v9817	Y08WOMTSR
3	12.218593913980206	0.5164065930588521		3	25	cnn_epch100	v9817	Y08WOMTSR
4	12.071064241595732	0.5494302948083026		4	25	cnn_epch100	v9817	Y08WOMTSR
5	11.950790247032732	0.5283349955322079		5	25	cnn_epch100	v9817	Y08WOMTSR
6	11.924906763856685	0.5648024240074812		6	25	cnn_epch100	v9817	Y08WOMTSR
7	11.629478472929875	0.5704639144045823		7	25	cnn_epch100	v9817	Y08WOMTSR
8	11.93100270546798	0.5460245270836638		8	25	cnn_epch100	v9817	Y08WOMTSR
9	11.648358839227535	0.5424838705701703		9	25	cnn_epch100	v9817	Y08WOMTSR
0	12.876534118874304	0.5114898991924391		0	25	cnn_epch100	v9817	Y04WOMTSL
1	12.895592874970625	0.4909078316750957		1	25	cnn_epch100	v9817	Y04WOMTSL
2	12.573651486965105	0.5149233187421166		2	25	cnn_epch100	v9817	Y04WOMTSL
3	12.211499384245563	0.5171788179435506		3	25	cnn_epch100	v9817	Y04WOMTSL
4	12.574332782150288	0.5009300273221529		4	25	cnn_epch100	v9817	Y04WOMTSL
5	12.145848937472898	0.5009727948027387		5	25	cnn_epch100	v9817	Y04WOMTSL
6	12.230398759539016	0.518171339503016		6	25	cnn_epch100	v9817	Y04WOMTSL
7	12.84285667890106	0.5119600268089334		7	25	cnn_epch100	v9817	Y04WOMTSL
8	12.22550459381984	0.5221299807931549		8	25	cnn_epch100	v9817	Y04WOMTSL
9	12.400388964671142	0.4904790310356623		9	25	cnn_epch100	v9817	Y04WOMTSL
0	12.765641965134582	0.4111297506979529		0	25	cnn_epch100	v9818	Y08WOMTSR
1	12.689502977244892	0.4316295944349418		1	25	cnn_epch100	v9818	Y08WOMTSR
2	12.788350080375656	0.4415151942099053		2	25	cnn_epch100	v9818	Y08WOMTSR
3	12.93062842101238	0.4190782372401588		3	25	cnn_epch100	v9818	Y08WOMTSR
4	12.639409563664948	0.4497096133755962		4	25	cnn_epch100	v9818	Y08WOMTSR
5	12.676266902230276	0.397259352180566		5	25	cnn_epch100	v9818	Y08WOMTSR
6	12.550981915851454	0.4307259863302396		6	25	cnn_epch100	v9818	Y08WOMTSR
7	12.579210082275877	0.456640882224653		7	25	cnn_epch100	v9818	Y08WOMTSR
8	12.660512864143648	0.4374063628290415		8	25	cnn_epch100	v9818	Y08WOMTSR
9	12.737411017341142	0.4067355813155008		9	25	cnn_epch100	v9818	Y08WOMTSR
0	12.885854903633314	0.467079392672424		0	25	cnn_epch100	v9818	Y08WOMTSL
1	13.100521639322793	0.4826317927210341		1	25	cnn_epch100	v9818	Y08WOMTSL
2	12.22030861203695	0.4942883490892015		2	25	cnn_epch100	v9818	Y08WOMTSL
3	13.406488483310882	0.4765043138607445		3	25	cnn_epch100	v9818	Y08WOMTSL
4	12.933554911931008	0.4846175940741359		4	25	cnn_epch100	v9818	Y08WOMTSL
5	12.68907566478476	0.4919520707324705		5	25	cnn_epch100	v9818	Y08WOMTSL
6	12.460907746245496	0.4946135847083557		6	25	cnn_epch100	v9818	Y08WOMTSL
7	12.311126009662496	0.5167387996343946		7	25	cnn_epch100	v9818	Y08WOMTSL
8	12.725005763771634	0.5068128668646676		8	25	cnn_epch100	v9818	Y08WOMTSL
9	12.919476436170855	0.5071503411360152		9	25	cnn_epch100	v9818	Y08WOMTSL
0	12.313362347174229	0.5704362550926341		0	25	cnn_epch100	v9818	Y04WOMTSL
1	12.170755518019522	0.5657853887634383		1	25	cnn_epch100	v9818	Y04WOMTSL
2	12.216501962417086	0.5502619970120323		2	25	cnn_epch100	v9818	Y04WOMTSL
3	11.917063269588876	0.5550883552687187		3	25	cnn_epch100	v9818	Y04WOMTSL
4	11.988808403418146	0.5728509284417419		4	25	cnn_epch100	v9818	Y04WOMTSL
5	11.63186552552341	0.5534504682195948		5	25	cnn_epch100	v9818	Y04WOMTSL
6	12.095096979821818	0.5392455920655002		6	25	cnn_epch100	v9818	Y04WOMTSL
7	12.298656654902276	0.5754811688542028		7	25	cnn_epch100	v9818	Y04WOMTSL
8	11.819370708142168	0.5624343598635236		8	25	cnn_epch100	v9818	Y04WOMTSL
9	11.921898203221511	0.5455520015838915		9	25	cnn_epch100	v9818	Y04WOMTSL
0	11.75946657270771	0.5479844530090614		0	25	cnn_epch100	v9818	Y04WOMTSR
1	12.186336695875012	0.5193484837287987		1	25	cnn_epch100	v9818	Y04WOMTSR
2	11.71417910890356	0.5322756668824169		2	25	cnn_epch100	v9818	Y04WOMTSR
3	12.028203611892948	0.5377000502319847		3	25	cnn_epch100	v9818	Y04WOMTSR
4	12.392768156436247	0.5002371631674768		4	25	cnn_epch100	v9818	Y04WOMTSR
5	12.16850955487913	0.5239141020316925		5	25	cnn_epch100	v9818	Y04WOMTSR
6	11.863107250770808	0.5235612632813755		6	25	cnn_epch100	v9818	Y04WOMTSR
7	12.067413385085658	0.5230705990815709		7	25	cnn_epch100	v9818	Y04WOMTSR
8	12.030564427333264	0.5116809054625294		8	25	cnn_epch100	v9818	Y04WOMTSR
9	11.850533331520314	0.5487767468419584		9	25	cnn_epch100	v9818	Y04WOMTSR
0	12.421412508636491	0.4651864118363484		0	25	cnn_epch100	v9819	Y08WOMTSR
1	12.38582337010951	0.4651039840820477		1	25	cnn_epch100	v9819	Y08WOMTSR
2	12.557474287524975	0.4768790543539156		2	25	cnn_epch100	v9819	Y08WOMTSR
3	12.569339791149778	0.4633151493186913		3	25	cnn_epch100	v9819	Y08WOMTSR
4	12.530328720584286	0.4676344998423627		4	25	cnn_epch100	v9819	Y08WOMTSR
5	12.265631846770075	0.4640255195993723		5	25	cnn_epch100	v9819	Y08WOMTSR
6	12.141520294991556	0.4891125194167794		6	25	cnn_epch100	v9819	Y08WOMTSR
7	12.284922329634194	0.497024094372715		7	25	cnn_epch100	v9819	Y08WOMTSR
8	12.448699544335511	0.469315148777471		8	25	cnn_epch100	v9819	Y08WOMTSR
9	12.369643899888668	0.4551745831258734		9	25	cnn_epch100	v9819	Y08WOMTSR
0	10.902729467542963	0.6290632301595582		0	25	cnn_epch100	v9819	Y04WOMTSR
1	11.440258168982364	0.5960014730802973		1	25	cnn_epch100	v9819	Y04WOMTSR
2	10.951328542320034	0.6165732088523532		2	25	cnn_epch100	v9819	Y04WOMTSR
3	11.318798278100024	0.600094087920662		3	25	cnn_epch100	v9819	Y04WOMTSR
4	11.459951242520528	0.5878965963061452		4	25	cnn_epch100	v9819	Y04WOMTSR
5	11.22830873081902	0.624668330735354		5	25	cnn_epch100	v9819	Y04WOMTSR
6	11.05915485107208	0.6128360017857055		6	25	cnn_epch100	v9819	Y04WOMTSR
7	11.06971665651688	0.6144865589997013		7	25	cnn_epch100	v9819	Y04WOMTSR
8	11.404184836111735	0.5856283309724015		8	25	cnn_epch100	v9819	Y04WOMTSR
9	11.289795787599513	0.6130060324473305		9	25	cnn_epch100	v9819	Y04WOMTSR
0	11.749056118429314	0.6201243640354699		0	25	cnn_epch100	v9819	Y04WOMTSL
1	11.706376883267891	0.6088427360664892		1	25	cnn_epch100	v9819	Y04WOMTSL
2	11.815099114869597	0.5858919987210571		2	25	cnn_epch100	v9819	Y04WOMTSL
3	11.561704858108149	0.5937106713897043		3	25	cnn_epch100	v9819	Y04WOMTSL
4	11.675228084389596	0.5964067916214764		4	25	cnn_epch100	v9819	Y04WOMTSL
5	11.970400296830263	0.5878507216867661		5	25	cnn_epch100	v9819	Y04WOMTSL
6	11.829578215627084	0.58547137061673		6	25	cnn_epch100	v9819	Y04WOMTSL
7	11.65589528251445	0.6265465808786327		7	25	cnn_epch100	v9819	Y04WOMTSL
8	11.444918570935355	0.6002380311834654		8	25	cnn_epch100	v9819	Y04WOMTSL
9	11.653960368045563	0.5762129533143977		9	25	cnn_epch100	v9819	Y04WOMTSL
0	12.744421956929434	0.4807323121012625		0	25	cnn_epch100	v9819	Y08WOMTSL
1	13.095647861744672	0.4814530197757645		1	25	cnn_epch100	v9819	Y08WOMTSL
2	12.179570132152469	0.5048589832117111		2	25	cnn_epch100	v9819	Y08WOMTSL
3	13.161589969801822	0.4837664824985013		3	25	cnn_epch100	v9819	Y08WOMTSL
4	12.806258072259231	0.4932755821676508		4	25	cnn_epch100	v9819	Y08WOMTSL
5	12.801258454556663	0.4908453575493493		5	25	cnn_epch100	v9819	Y08WOMTSL
6	12.666963837287888	0.4907308206559871		6	25	cnn_epch100	v9819	Y08WOMTSL
7	12.24516044303065	0.5161500380350409		7	25	cnn_epch100	v9819	Y08WOMTSL
8	12.735599401334602	0.5125096970252652		8	25	cnn_epch100	v9819	Y08WOMTSL
9	12.868384217583657	0.516717228333124		9	25	cnn_epch100	v9819	Y08WOMTSL
0	12.120368545933916	0.5030667171655521		0	25	cnn_epch100	v9820	Y04WOMTSR
1	12.56365777798713	0.4737478075184612		1	25	cnn_epch100	v9820	Y04WOMTSR
2	12.064677766667314	0.4940831162789022		2	25	cnn_epch100	v9820	Y04WOMTSR
3	12.288731311361463	0.493938824405596		3	25	cnn_epch100	v9820	Y04WOMTSR
4	12.79151457898138	0.4617686900490398		4	25	cnn_epch100	v9820	Y04WOMTSR
5	12.467638788443896	0.4754049296149185		5	25	cnn_epch100	v9820	Y04WOMTSR
6	12.229432837107922	0.4775457663194735		6	25	cnn_epch100	v9820	Y04WOMTSR
7	12.371448522079682	0.4739497835533947		7	25	cnn_epch100	v9820	Y04WOMTSR
8	12.416246214390355	0.470252563192856		8	25	cnn_epch100	v9820	Y04WOMTSR
9	12.41366086319593	0.4941516226343436		9	25	cnn_epch100	v9820	Y04WOMTSR
0	11.949481347918145	0.6132091060899847		0	25	cnn_epch100	v9820	Y04WOMTSL
1	11.911182186774164	0.5989765505792295		1	25	cnn_epch100	v9820	Y04WOMTSL
2	11.781981579342805	0.5912035034217056		2	25	cnn_epch100	v9820	Y04WOMTSL
3	11.519926151284228	0.5926355911756999		3	25	cnn_epch100	v9820	Y04WOMTSL
4	12.040489660809508	0.6002146936697568		4	25	cnn_epch100	v9820	Y04WOMTSL
5	11.420729067034912	0.5975195162299629		5	25	cnn_epch100	v9820	Y04WOMTSL
6	11.536909616690677	0.5911579739648258		6	25	cnn_epch100	v9820	Y04WOMTSL
7	11.740536296658492	0.618446699064813		7	25	cnn_epch100	v9820	Y04WOMTSL
8	11.147125965505406	0.6249234087199064		8	25	cnn_epch100	v9820	Y04WOMTSL
9	11.736552187228767	0.564627422722707		9	25	cnn_epch100	v9820	Y04WOMTSL
0	13.058616534405164	0.3780861964220661		0	25	cnn_epch100	v9820	Y08WOMTSR
1	12.740615588066584	0.420281018598397		1	25	cnn_epch100	v9820	Y08WOMTSR
2	12.985273599456884	0.4184368542420861		2	25	cnn_epch100	v9820	Y08WOMTSR
3	12.92472681956665	0.4078907961206562		3	25	cnn_epch100	v9820	Y08WOMTSR
4	13.11960718806867	0.3886400679729282		4	25	cnn_epch100	v9820	Y08WOMTSR
5	12.60630907494192	0.401149207292007		5	25	cnn_epch100	v9820	Y08WOMTSR
6	12.698623651338268	0.4083027791285045		6	25	cnn_epch100	v9820	Y08WOMTSR
7	12.790119631411324	0.4292048646800781		7	25	cnn_epch100	v9820	Y08WOMTSR
8	12.825940247100297	0.4154141995833418		8	25	cnn_epch100	v9820	Y08WOMTSR
9	12.540905056986878	0.4270728802562977		9	25	cnn_epch100	v9820	Y08WOMTSR
0	12.746248574372071	0.4844668439671676		0	25	cnn_epch100	v9820	Y08WOMTSL
1	13.226632668671488	0.4735921409060847		1	25	cnn_epch100	v9820	Y08WOMTSL
2	12.212545328647757	0.498821967541302		2	25	cnn_epch100	v9820	Y08WOMTSL
3	13.283613963506616	0.4711974849274685		3	25	cnn_epch100	v9820	Y08WOMTSL
4	12.8630108739562	0.4835485252901211		4	25	cnn_epch100	v9820	Y08WOMTSL
5	12.742653665346346	0.4823675946459224		5	25	cnn_epch100	v9820	Y08WOMTSL
6	12.59356013096574	0.4795305754213215		6	25	cnn_epch100	v9820	Y08WOMTSL
7	12.392182550085504	0.5017568156859573		7	25	cnn_epch100	v9820	Y08WOMTSL
8	13.167343398815367	0.4823818341405341		8	25	cnn_epch100	v9820	Y08WOMTSL
9	13.1962581534176	0.4950271539265495		9	25	cnn_epch100	v9820	Y08WOMTSL
0	11.121664842004837	0.6140276759684204		0	25	cnn_epch100	v9821	Y04WOMTSR
1	11.384500104111137	0.6043576777612087		1	25	cnn_epch100	v9821	Y04WOMTSR
2	10.88341327084784	0.6168851826298025		2	25	cnn_epch100	v9821	Y04WOMTSR
3	11.243793843477851	0.6071032006655548		3	25	cnn_epch100	v9821	Y04WOMTSR
4	11.521467686467842	0.5934493360707762		4	25	cnn_epch100	v9821	Y04WOMTSR
5	11.10301933901712	0.6207722957227347		5	25	cnn_epch100	v9821	Y04WOMTSR
6	10.95891176823122	0.6175636206389645		6	25	cnn_epch100	v9821	Y04WOMTSR
7	10.849140511999922	0.6306317337563777		7	25	cnn_epch100	v9821	Y04WOMTSR
8	11.206000113018966	0.603008988247425		8	25	cnn_epch100	v9821	Y04WOMTSR
9	11.186150729553017	0.6277593892111084		9	25	cnn_epch100	v9821	Y04WOMTSR
0	12.107221004803996	0.5958254174211678		0	25	cnn_epch100	v9821	Y04WOMTSL
1	11.789916844591044	0.6015799990722753		1	25	cnn_epch100	v9821	Y04WOMTSL
2	12.027337264699057	0.590586321824696		2	25	cnn_epch100	v9821	Y04WOMTSL
3	11.502726305690828	0.5926351629996126		3	25	cnn_epch100	v9821	Y04WOMTSL
4	11.516459557537695	0.6096414250077339		4	25	cnn_epch100	v9821	Y04WOMTSL
5	11.446095671220592	0.593352468217239		5	25	cnn_epch100	v9821	Y04WOMTSL
6	11.70249076179406	0.590685247661849		6	25	cnn_epch100	v9821	Y04WOMTSL
7	11.623098569633816	0.6292529722546613		7	25	cnn_epch100	v9821	Y04WOMTSL
8	11.400997003361676	0.6046676887238976		8	25	cnn_epch100	v9821	Y04WOMTSL
9	11.516358903172147	0.5852402094339839		9	25	cnn_epch100	v9821	Y04WOMTSL
0	12.723584425507816	0.4209586731788664		0	25	cnn_epch100	v9821	Y08WOMTSR
1	12.493404807387504	0.4514675763119439		1	25	cnn_epch100	v9821	Y08WOMTSR
2	12.586561752871496	0.472079344284286		2	25	cnn_epch100	v9821	Y08WOMTSR
3	12.786829340654965	0.4305797144566982		3	25	cnn_epch100	v9821	Y08WOMTSR
4	12.984414600494016	0.4323522281114369		4	25	cnn_epch100	v9821	Y08WOMTSR
5	12.388849852640252	0.4367991360743203		5	25	cnn_epch100	v9821	Y08WOMTSR
6	12.176619764607707	0.478290041269972		6	25	cnn_epch100	v9821	Y08WOMTSR
7	12.75451893605627	0.4489911331905453		7	25	cnn_epch100	v9821	Y08WOMTSR
8	12.751075347653002	0.429011950201562		8	25	cnn_epch100	v9821	Y08WOMTSR
9	12.579127183782274	0.4428763703579675		9	25	cnn_epch100	v9821	Y08WOMTSR
0	13.360349726517867	0.4010514711079899		0	25	cnn_epch100	v9821	Y08WOMTSL
1	14.12758586140642	0.348452108914265		1	25	cnn_epch100	v9821	Y08WOMTSL
2	12.775634746244966	0.4167943188935408		2	25	cnn_epch100	v9821	Y08WOMTSL
3	13.66403862017633	0.3893198951363597		3	25	cnn_epch100	v9821	Y08WOMTSL
4	13.464148936737333	0.4201756384932967		4	25	cnn_epch100	v9821	Y08WOMTSL
5	13.535710765846828	0.3805730264715489		5	25	cnn_epch100	v9821	Y08WOMTSL
6	12.986172589095531	0.4226719839283797		6	25	cnn_epch100	v9821	Y08WOMTSL
7	13.054552758639629	0.4104839533033826		7	25	cnn_epch100	v9821	Y08WOMTSL
8	13.52848537109788	0.4100910987447347		8	25	cnn_epch100	v9821	Y08WOMTSL
9	13.605014198297017	0.4344210212436918		9	25	cnn_epch100	v9821	Y08WOMTSL
0	12.011226399750084	0.6036573729074425		0	25	cnn_epch100	v9822	Y04WOMTSL
1	11.880435714740944	0.6044675756744031		1	25	cnn_epch100	v9822	Y04WOMTSL
2	11.733620273029157	0.5955438919199458		2	25	cnn_epch100	v9822	Y04WOMTSL
3	11.567934251563852	0.5910662197184647		3	25	cnn_epch100	v9822	Y04WOMTSL
4	11.734008455504728	0.5903136057855557		4	25	cnn_epch100	v9822	Y04WOMTSL
5	11.669765614555722	0.5932080492792001		5	25	cnn_epch100	v9822	Y04WOMTSL
6	11.616378344943636	0.5856006098893707		6	25	cnn_epch100	v9822	Y04WOMTSL
7	11.765624456044913	0.6218028138152084		7	25	cnn_epch100	v9822	Y04WOMTSL
8	11.50362653297498	0.604361379864778		8	25	cnn_epch100	v9822	Y04WOMTSL
9	11.557709634360933	0.587682447098618		9	25	cnn_epch100	v9822	Y04WOMTSL
0	11.828070774348848	0.5355889337250748		0	25	cnn_epch100	v9822	Y08WOMTSR
1	11.979179548753963	0.5201562018489916		1	25	cnn_epch100	v9822	Y08WOMTSR
2	11.950244248361043	0.5581284367316337		2	25	cnn_epch100	v9822	Y08WOMTSR
3	12.116684958109737	0.5174066331355615		3	25	cnn_epch100	v9822	Y08WOMTSR
4	11.720623125277209	0.5591023078114392		4	25	cnn_epch100	v9822	Y08WOMTSR
5	11.70170281230697	0.5319591751262371		5	25	cnn_epch100	v9822	Y08WOMTSR
6	11.602122785085072	0.5601381050417024		6	25	cnn_epch100	v9822	Y08WOMTSR
7	11.846304847428474	0.5629112139804989		7	25	cnn_epch100	v9822	Y08WOMTSR
8	11.850596740329417	0.5438115437130545		8	25	cnn_epch100	v9822	Y08WOMTSR
9	11.815023576654005	0.5422395570848992		9	25	cnn_epch100	v9822	Y08WOMTSR
0	12.919403424774396	0.471012526719449		0	25	cnn_epch100	v9822	Y08WOMTSL
1	13.209907804860793	0.4787084562961464		1	25	cnn_epch100	v9822	Y08WOMTSL
2	12.263941092142872	0.4987352786222349		2	25	cnn_epch100	v9822	Y08WOMTSL
3	12.99975021308115	0.4863762369666692		3	25	cnn_epch100	v9822	Y08WOMTSL
4	12.7719430494526	0.5014395975453483		4	25	cnn_epch100	v9822	Y08WOMTSL
5	12.780433623365903	0.4821581015131401		5	25	cnn_epch100	v9822	Y08WOMTSL
6	12.463079493410268	0.4975833015636023		6	25	cnn_epch100	v9822	Y08WOMTSL
7	12.241306426100191	0.5193405994459528		7	25	cnn_epch100	v9822	Y08WOMTSL
8	12.61549215612142	0.5148888899739847		8	25	cnn_epch100	v9822	Y08WOMTSL
9	12.851105917646247	0.5171917783300564		9	25	cnn_epch100	v9822	Y08WOMTSL
0	12.228288145625132	0.4887060743531852		0	25	cnn_epch100	v9822	Y04WOMTSR
1	12.323219604450587	0.5016985730013532		1	25	cnn_epch100	v9822	Y04WOMTSR
2	11.948033915009542	0.5137180588438209		2	25	cnn_epch100	v9822	Y04WOMTSR
3	12.524501394811931	0.4655667081285478		3	25	cnn_epch100	v9822	Y04WOMTSR
4	12.491323762479595	0.4816093966923851		4	25	cnn_epch100	v9822	Y04WOMTSR
5	12.416435556071075	0.4931572703560729		5	25	cnn_epch100	v9822	Y04WOMTSR
6	12.256222075528868	0.5134103441892299		6	25	cnn_epch100	v9822	Y04WOMTSR
7	12.081919477184798	0.5126706537394052		7	25	cnn_epch100	v9822	Y04WOMTSR
8	12.804689336487762	0.4755481043047393		8	25	cnn_epch100	v9822	Y04WOMTSR
9	12.39458983411078	0.5265269904684369		9	25	cnn_epch100	v9822	Y04WOMTSR
0	12.883902299737777	0.4906331032011722		0	25	cnn_epch100	v9823	Y08WOMTSL
1	12.879598069725072	0.5071590229862395		1	25	cnn_epch100	v9823	Y08WOMTSL
2	12.044419196066364	0.512940626454827		2	25	cnn_epch100	v9823	Y08WOMTSL
3	12.776336152660631	0.5133252048657816		3	25	cnn_epch100	v9823	Y08WOMTSL
4	12.59531968119249	0.5149877674620932		4	25	cnn_epch100	v9823	Y08WOMTSL
5	12.494901668431703	0.5140745023871481		5	25	cnn_epch100	v9823	Y08WOMTSL
6	12.622282994583646	0.5019781104186022		6	25	cnn_epch100	v9823	Y08WOMTSL
7	12.385305232192255	0.527431965076687		7	25	cnn_epch100	v9823	Y08WOMTSL
8	12.673449041257893	0.5145661341427891		8	25	cnn_epch100	v9823	Y08WOMTSL
9	12.763761613421645	0.5230789574001632		9	25	cnn_epch100	v9823	Y08WOMTSL
0	12.645795923815047	0.4417613426158922		0	25	cnn_epch100	v9823	Y08WOMTSR
1	12.42235682098213	0.4607804068499481		1	25	cnn_epch100	v9823	Y08WOMTSR
2	12.585561223767582	0.4727692350224998		2	25	cnn_epch100	v9823	Y08WOMTSR
3	12.690109204583791	0.4432611772741567		3	25	cnn_epch100	v9823	Y08WOMTSR
4	12.662555395198098	0.4434785912771241		4	25	cnn_epch100	v9823	Y08WOMTSR
5	12.204696550792672	0.4667319120157366		5	25	cnn_epch100	v9823	Y08WOMTSR
6	12.414920342183896	0.4578658801896107		6	25	cnn_epch100	v9823	Y08WOMTSR
7	12.70203908447704	0.4397502582644745		7	25	cnn_epch100	v9823	Y08WOMTSR
8	12.765190291363872	0.4239387024710774		8	25	cnn_epch100	v9823	Y08WOMTSR
9	12.447164547773976	0.4618169427388984		9	25	cnn_epch100	v9823	Y08WOMTSR
0	11.138936627810958	0.6072916766067653		0	25	cnn_epch100	v9823	Y04WOMTSR
1	11.332309047950272	0.606118493059888		1	25	cnn_epch100	v9823	Y04WOMTSR
2	10.850298367112597	0.620920574605748		2	25	cnn_epch100	v9823	Y04WOMTSR
3	11.146570280500454	0.614726531873979		3	25	cnn_epch100	v9823	Y04WOMTSR
4	11.473863419537564	0.5870058329241031		4	25	cnn_epch100	v9823	Y04WOMTSR
5	11.008582437812915	0.6305030404081194		5	25	cnn_epch100	v9823	Y04WOMTSR
6	11.429036208549403	0.6230704215200127		6	25	cnn_epch100	v9823	Y04WOMTSR
7	11.0054804951636	0.6222152654409852		7	25	cnn_epch100	v9823	Y04WOMTSR
8	11.176270829691749	0.6073641742704416		8	25	cnn_epch100	v9823	Y04WOMTSR
9	11.013598362110647	0.6298344777535985		9	25	cnn_epch100	v9823	Y04WOMTSR
0	12.124580886821295	0.5902724102570426		0	25	cnn_epch100	v9823	Y04WOMTSL
1	12.0449732803245	0.5842537656591378		1	25	cnn_epch100	v9823	Y04WOMTSL
2	11.89149296534827	0.5783778336053471		2	25	cnn_epch100	v9823	Y04WOMTSL
3	11.621584008839854	0.578069179211031		3	25	cnn_epch100	v9823	Y04WOMTSL
4	11.883584844501447	0.5788477420583091		4	25	cnn_epch100	v9823	Y04WOMTSL
5	11.625743355734176	0.5585296912722479		5	25	cnn_epch100	v9823	Y04WOMTSL
6	11.66453290762805	0.5793296144314618		6	25	cnn_epch100	v9823	Y04WOMTSL
7	12.012237288934134	0.6044323894584066		7	25	cnn_epch100	v9823	Y04WOMTSL
8	11.320634326257723	0.6085990512298699		8	25	cnn_epch100	v9823	Y04WOMTSL
9	11.76825438450568	0.5620288035102617		9	25	cnn_epch100	v9823	Y04WOMTSL
0	12.09636520150672	0.5006655054940933		0	25	cnn_epch100	v9824	Y04WOMTSR
1	12.622649852922484	0.4706191859473466		1	25	cnn_epch100	v9824	Y04WOMTSR
2	12.080149023506491	0.4896423415547122		2	25	cnn_epch100	v9824	Y04WOMTSR
3	12.243812528796358	0.5010189336799284		3	25	cnn_epch100	v9824	Y04WOMTSR
4	12.56466845890118	0.4681256013132929		4	25	cnn_epch100	v9824	Y04WOMTSR
5	12.481947910660596	0.4723097550024627		5	25	cnn_epch100	v9824	Y04WOMTSR
6	12.17285472598397	0.4856538515202402		6	25	cnn_epch100	v9824	Y04WOMTSR
7	12.20156684862072	0.4934700275621752		7	25	cnn_epch100	v9824	Y04WOMTSR
8	12.58116759276139	0.4710787572301756		8	25	cnn_epch100	v9824	Y04WOMTSR
9	12.43813884197768	0.4987385961982814		9	25	cnn_epch100	v9824	Y04WOMTSR
0	13.486593938727673	0.446426258954073		0	25	cnn_epch100	v9824	Y08WOMTSL
1	13.386609760132473	0.4459698698206027		1	25	cnn_epch100	v9824	Y08WOMTSL
2	12.4332189652546	0.4688965511950854		2	25	cnn_epch100	v9824	Y08WOMTSL
3	13.130525825758111	0.4590087034404346		3	25	cnn_epch100	v9824	Y08WOMTSL
4	13.110185912275954	0.4536447126641706		4	25	cnn_epch100	v9824	Y08WOMTSL
5	13.320234305228407	0.422319294460821		5	25	cnn_epch100	v9824	Y08WOMTSL
6	12.8178751376825	0.4508930254967525		6	25	cnn_epch100	v9824	Y08WOMTSL
7	13.13366994646295	0.455705864896067		7	25	cnn_epch100	v9824	Y08WOMTSL
8	12.990029379047831	0.4714963807287954		8	25	cnn_epch100	v9824	Y08WOMTSL
9	13.26783815778042	0.4633790719177845		9	25	cnn_epch100	v9824	Y08WOMTSL
0	12.025193779449287	0.6080541821101338		0	25	cnn_epch100	v9824	Y04WOMTSL
1	12.114446798725174	0.5896205093585143		1	25	cnn_epch100	v9824	Y04WOMTSL
2	11.891116041430426	0.5951582580513706		2	25	cnn_epch100	v9824	Y04WOMTSL
3	11.54490548877852	0.5864510602577263		3	25	cnn_epch100	v9824	Y04WOMTSL
4	11.525263070058326	0.6094905679650636		4	25	cnn_epch100	v9824	Y04WOMTSL
5	11.3967114110894	0.595346673887835		5	25	cnn_epch100	v9824	Y04WOMTSL
6	11.54551691167619	0.5902642173911294		6	25	cnn_epch100	v9824	Y04WOMTSL
7	11.750632889397345	0.618559913396979		7	25	cnn_epch100	v9824	Y04WOMTSL
8	11.356725786167177	0.6203787882148741		8	25	cnn_epch100	v9824	Y04WOMTSL
9	11.52799803803676	0.5919814752794189		9	25	cnn_epch100	v9824	Y04WOMTSL
0	12.86270496928461	0.4054399013296726		0	25	cnn_epch100	v9824	Y08WOMTSR
1	12.707284791518346	0.4218181494620554		1	25	cnn_epch100	v9824	Y08WOMTSR
2	12.891066909092649	0.4291542452289613		2	25	cnn_epch100	v9824	Y08WOMTSR
3	12.956325945348585	0.4087739280016034		3	25	cnn_epch100	v9824	Y08WOMTSR
4	12.943842043794152	0.4332620899848074		4	25	cnn_epch100	v9824	Y08WOMTSR
5	12.615005134111732	0.4025543986036922		5	25	cnn_epch100	v9824	Y08WOMTSR
6	12.659239157423702	0.4118553790099625		6	25	cnn_epch100	v9824	Y08WOMTSR
7	12.791884970370669	0.4303810968854662		7	25	cnn_epch100	v9824	Y08WOMTSR
8	12.901655636034146	0.4031658291426004		8	25	cnn_epch100	v9824	Y08WOMTSR
9	12.610828679574038	0.4200669346691236		9	25	cnn_epch100	v9824	Y08WOMTSR
0	12.30256740838582	0.5712941991118204		0	25	cnn_epch100	v9825	Y04WOMTSL
1	12.39302014419304	0.5462822975951764		1	25	cnn_epch100	v9825	Y04WOMTSL
2	12.349036001069214	0.5538635166882258		2	25	cnn_epch100	v9825	Y04WOMTSL
3	12.113302985430764	0.5455254684807419		3	25	cnn_epch100	v9825	Y04WOMTSL
4	12.162416952348687	0.5608251215757196		4	25	cnn_epch100	v9825	Y04WOMTSL
5	11.882748673207113	0.549780407313944		5	25	cnn_epch100	v9825	Y04WOMTSL
6	12.076380210031685	0.5507620067099295		6	25	cnn_epch100	v9825	Y04WOMTSL
7	12.220167042797357	0.5816718328557292		7	25	cnn_epch100	v9825	Y04WOMTSL
8	11.77303537003818	0.5649862737008637		8	25	cnn_epch100	v9825	Y04WOMTSL
9	12.186569028526844	0.5250200066241676		9	25	cnn_epch100	v9825	Y04WOMTSL
0	12.122271551492611	0.4977560052392353		0	25	cnn_epch100	v9825	Y04WOMTSR
1	12.608648965012112	0.4725954080128057		1	25	cnn_epch100	v9825	Y04WOMTSR
2	12.0939308466069	0.48599908609619		2	25	cnn_epch100	v9825	Y04WOMTSR
3	13.325760577263589	0.4006310978577319		3	25	cnn_epch100	v9825	Y04WOMTSR
4	12.62624520505584	0.476254776282997		4	25	cnn_epch100	v9825	Y04WOMTSR
5	12.541099990761406	0.4689206730140632		5	25	cnn_epch100	v9825	Y04WOMTSR
6	12.184614307948411	0.4807999982995172		6	25	cnn_epch100	v9825	Y04WOMTSR
7	12.31285121111592	0.4823835978661259		7	25	cnn_epch100	v9825	Y04WOMTSR
8	12.3825143024693	0.468371742792933		8	25	cnn_epch100	v9825	Y04WOMTSR
9	12.242015521953611	0.5021606420447318		9	25	cnn_epch100	v9825	Y04WOMTSR
0	12.914153099912967	0.4022236276891662		0	25	cnn_epch100	v9825	Y08WOMTSR
1	12.915932043103185	0.4060125513991958		1	25	cnn_epch100	v9825	Y08WOMTSR
2	12.692876840748664	0.4570819822938335		2	25	cnn_epch100	v9825	Y08WOMTSR
3	12.91961820354922	0.4154324728159488		3	25	cnn_epch100	v9825	Y08WOMTSR
4	12.782539246711169	0.4333873792450856		4	25	cnn_epch100	v9825	Y08WOMTSR
5	12.474984329818662	0.4294131370567312		5	25	cnn_epch100	v9825	Y08WOMTSR
6	12.446492998383231	0.4413794525603155		6	25	cnn_epch100	v9825	Y08WOMTSR
7	12.785577532482389	0.4268517627203501		7	25	cnn_epch100	v9825	Y08WOMTSR
8	13.0008332649781	0.4092644473523256		8	25	cnn_epch100	v9825	Y08WOMTSR
9	12.563288236715742	0.4295995192547245		9	25	cnn_epch100	v9825	Y08WOMTSR
0	13.222056965737464	0.4365179188325336		0	25	cnn_epch100	v9825	Y08WOMTSL
1	13.43834864794838	0.4377984223397325		1	25	cnn_epch100	v9825	Y08WOMTSL
2	12.71551545643384	0.4504802070671333		2	25	cnn_epch100	v9825	Y08WOMTSL
3	13.46836806154612	0.4367702474729312		3	25	cnn_epch100	v9825	Y08WOMTSL
4	13.286590243037171	0.4368557918667644		4	25	cnn_epch100	v9825	Y08WOMTSL
5	13.274739692015329	0.4227701413694762		5	25	cnn_epch100	v9825	Y08WOMTSL
6	12.783920432452453	0.4567732377256426		6	25	cnn_epch100	v9825	Y08WOMTSL
7	12.70498286445811	0.4588151430503711		7	25	cnn_epch100	v9825	Y08WOMTSL
8	13.095423168522329	0.4599250750185237		8	25	cnn_epch100	v9825	Y08WOMTSL
9	13.282725422356831	0.460614369095117		9	25	cnn_epch100	v9825	Y08WOMTSL
0	11.878107109497613	0.5281230199159459		0	25	cnn_epch100	v9826	Y04WOMTSR
1	12.32468387467272	0.503003398792486		1	25	cnn_epch100	v9826	Y04WOMTSR
2	11.974924305500805	0.504189229313369		2	25	cnn_epch100	v9826	Y04WOMTSR
3	12.063322731621588	0.5245281511155562		3	25	cnn_epch100	v9826	Y04WOMTSR
4	12.305841455682854	0.4940687781953906		4	25	cnn_epch100	v9826	Y04WOMTSR
5	12.31594433205504	0.5093139039365324		5	25	cnn_epch100	v9826	Y04WOMTSR
6	12.071748160983386	0.5039247435118754		6	25	cnn_epch100	v9826	Y04WOMTSR
7	12.289116789670183	0.4989084586394626		7	25	cnn_epch100	v9826	Y04WOMTSR
8	12.231986573142557	0.4923352519922108		8	25	cnn_epch100	v9826	Y04WOMTSR
9	12.366285106358818	0.4942993499297249		9	25	cnn_epch100	v9826	Y04WOMTSR
0	12.09361416102602	0.5924222562666661		0	25	cnn_epch100	v9826	Y04WOMTSL
1	11.988803508375272	0.5869848215529557		1	25	cnn_epch100	v9826	Y04WOMTSL
2	12.028051709749503	0.5666470469313064		2	25	cnn_epch100	v9826	Y04WOMTSL
3	11.684415059397312	0.5736145421202473		3	25	cnn_epch100	v9826	Y04WOMTSL
4	12.144140994710217	0.5794987918111084		4	25	cnn_epch100	v9826	Y04WOMTSL
5	11.646397647667788	0.5611822381764564		5	25	cnn_epch100	v9826	Y04WOMTSL
6	11.826170261902837	0.5638090116336987		6	25	cnn_epch100	v9826	Y04WOMTSL
7	12.004131810085276	0.5977460500840697		7	25	cnn_epch100	v9826	Y04WOMTSL
8	11.749522228771824	0.5942215409272029		8	25	cnn_epch100	v9826	Y04WOMTSL
9	11.772348341026165	0.5680646454720965		9	25	cnn_epch100	v9826	Y04WOMTSL
0	13.11119880893015	0.4387031892423227		0	25	cnn_epch100	v9826	Y08WOMTSL
1	13.599095420958136	0.4206306089130985		1	25	cnn_epch100	v9826	Y08WOMTSL
2	12.489307716634006	0.4578168001282866		2	25	cnn_epch100	v9826	Y08WOMTSL
3	13.538149053576229	0.4224068592696185		3	25	cnn_epch100	v9826	Y08WOMTSL
4	13.052471027594908	0.4602617377131865		4	25	cnn_epch100	v9826	Y08WOMTSL
5	13.209987266122187	0.4262424946891586		5	25	cnn_epch100	v9826	Y08WOMTSL
6	13.060633602042213	0.424826348038429		6	25	cnn_epch100	v9826	Y08WOMTSL
7	13.080250108139714	0.4377048606814799		7	25	cnn_epch100	v9826	Y08WOMTSL
8	13.179870244216955	0.4487429921333762		8	25	cnn_epch100	v9826	Y08WOMTSL
9	13.278356660314383	0.4588382586794344		9	25	cnn_epch100	v9826	Y08WOMTSL
0	12.923846353039664	0.4110468224339189		0	25	cnn_epch100	v9826	Y08WOMTSR
1	12.718426763411086	0.4221446767510812		1	25	cnn_epch100	v9826	Y08WOMTSR
2	12.695382176558436	0.4538531338906433		2	25	cnn_epch100	v9826	Y08WOMTSR
3	12.89080614277745	0.4135593688670504		3	25	cnn_epch100	v9826	Y08WOMTSR
4	12.960042774233589	0.4047522878824655		4	25	cnn_epch100	v9826	Y08WOMTSR
5	12.628155788534873	0.3976094198177743		5	25	cnn_epch100	v9826	Y08WOMTSR
6	12.399657800577623	0.4512344382414926		6	25	cnn_epch100	v9826	Y08WOMTSR
7	12.742132457396083	0.4342978572132531		7	25	cnn_epch100	v9826	Y08WOMTSR
8	12.994543388410657	0.4077868206418176		8	25	cnn_epch100	v9826	Y08WOMTSR
9	12.702337824498844	0.4170321025057537		9	25	cnn_epch100	v9826	Y08WOMTSR
0	12.385569856112063	0.5701073912862009		0	25	cnn_epch100	v9827	Y04WOMTSL
1	12.817035376740662	0.5111200153995619		1	25	cnn_epch100	v9827	Y04WOMTSL
2	12.230136724608482	0.5452561667056839		2	25	cnn_epch100	v9827	Y04WOMTSL
3	12.279759501369346	0.553016602966716		3	25	cnn_epch100	v9827	Y04WOMTSL
4	12.046528557466504	0.5589066104249666		4	25	cnn_epch100	v9827	Y04WOMTSL
5	11.656802619031188	0.5514603748192782		5	25	cnn_epch100	v9827	Y04WOMTSL
6	12.039628928033002	0.5427945796008754		6	25	cnn_epch100	v9827	Y04WOMTSL
7	12.300528945910932	0.5715049729517429		7	25	cnn_epch100	v9827	Y04WOMTSL
8	11.953517120574912	0.5474772330197538		8	25	cnn_epch100	v9827	Y04WOMTSL
9	12.182248446074798	0.5172334594720797		9	25	cnn_epch100	v9827	Y04WOMTSL
0	11.98956812111527	0.5139024296129997		0	25	cnn_epch100	v9827	Y04WOMTSR
1	12.61258772565043	0.4651766603263357		1	25	cnn_epch100	v9827	Y04WOMTSR
2	12.048687664944286	0.4926826426622232		2	25	cnn_epch100	v9827	Y04WOMTSR
3	12.34364117687972	0.4911067384578977		3	25	cnn_epch100	v9827	Y04WOMTSR
4	12.639558192697848	0.4502456740206539		4	25	cnn_epch100	v9827	Y04WOMTSR
5	12.460531265559329	0.4758499625444207		5	25	cnn_epch100	v9827	Y04WOMTSR
6	12.201575842663464	0.4854097608216385		6	25	cnn_epch100	v9827	Y04WOMTSR
7	12.121775648838954	0.4984865530483036		7	25	cnn_epch100	v9827	Y04WOMTSR
8	12.413661092150535	0.4820238193991943		8	25	cnn_epch100	v9827	Y04WOMTSR
9	12.327563261072648	0.4924899920457632		9	25	cnn_epch100	v9827	Y04WOMTSR
0	12.772166601688312	0.4868047129940025		0	25	cnn_epch100	v9827	Y08WOMTSL
1	13.224470956686382	0.4926575904628021		1	25	cnn_epch100	v9827	Y08WOMTSL
2	12.140301396186851	0.5088906976452016		2	25	cnn_epch100	v9827	Y08WOMTSL
3	12.93210884695512	0.4888090005760844		3	25	cnn_epch100	v9827	Y08WOMTSL
4	12.758759731561437	0.4975434507680531		4	25	cnn_epch100	v9827	Y08WOMTSL
5	12.89633514260539	0.4906873593681529		5	25	cnn_epch100	v9827	Y08WOMTSL
6	12.472754028051584	0.4929414872442889		6	25	cnn_epch100	v9827	Y08WOMTSL
7	12.272500795804543	0.5151772251277328		7	25	cnn_epch100	v9827	Y08WOMTSL
8	12.64283819255999	0.5179774471254243		8	25	cnn_epch100	v9827	Y08WOMTSL
9	12.962913880778697	0.5031262281123398		9	25	cnn_epch100	v9827	Y08WOMTSL
0	12.770544954975472	0.4120684564495674		0	25	cnn_epch100	v9827	Y08WOMTSR
1	12.999671419096138	0.4069757440535707		1	25	cnn_epch100	v9827	Y08WOMTSR
2	12.854796566358806	0.4323535203070869		2	25	cnn_epch100	v9827	Y08WOMTSR
3	12.91482307352047	0.4106862925615154		3	25	cnn_epch100	v9827	Y08WOMTSR
4	13.049497588977705	0.4108848044048206		4	25	cnn_epch100	v9827	Y08WOMTSR
5	12.62813244404963	0.4037092252979994		5	25	cnn_epch100	v9827	Y08WOMTSR
6	12.443696245242624	0.4409499617699252		6	25	cnn_epch100	v9827	Y08WOMTSR
7	12.767528124903125	0.4293252632434982		7	25	cnn_epch100	v9827	Y08WOMTSR
8	12.937703037560354	0.4086259570361212		8	25	cnn_epch100	v9827	Y08WOMTSR
9	12.615349061920984	0.4260505121320961		9	25	cnn_epch100	v9827	Y08WOMTSR
0	13.012646114399026	0.4504712867817632		0	25	cnn_epch100	v9828	Y08WOMTSL
1	13.3449172797729	0.4619873293216078		1	25	cnn_epch100	v9828	Y08WOMTSL
2	12.451230807733936	0.4627094591326247		2	25	cnn_epch100	v9828	Y08WOMTSL
3	13.188441905625082	0.4614795675522707		3	25	cnn_epch100	v9828	Y08WOMTSL
4	12.956901455573826	0.4741137871318446		4	25	cnn_epch100	v9828	Y08WOMTSL
5	12.999482629560749	0.4611520905252571		5	25	cnn_epch100	v9828	Y08WOMTSL
6	12.725737844516914	0.4640229428963309		6	25	cnn_epch100	v9828	Y08WOMTSL
7	13.092034506638	0.462825173963347		7	25	cnn_epch100	v9828	Y08WOMTSL
8	13.222975447898	0.452088302752187		8	25	cnn_epch100	v9828	Y08WOMTSL
9	13.100156094720306	0.4793874250622021		9	25	cnn_epch100	v9828	Y08WOMTSL
0	13.079756330210069	0.4101675418320238		0	25	cnn_epch100	v9828	Y08WOMTSR
1	12.772816252185992	0.4202015993529372		1	25	cnn_epch100	v9828	Y08WOMTSR
2	12.959048664427533	0.43875010597363		2	25	cnn_epch100	v9828	Y08WOMTSR
3	13.013940606108529	0.413408784208337		3	25	cnn_epch100	v9828	Y08WOMTSR
4	12.68882653967977	0.4377884772633765		4	25	cnn_epch100	v9828	Y08WOMTSR
5	12.505487236906012	0.416659344873504		5	25	cnn_epch100	v9828	Y08WOMTSR
6	12.482454071789324	0.4349774205034705		6	25	cnn_epch100	v9828	Y08WOMTSR
7	12.802248917437767	0.4257059630409123		7	25	cnn_epch100	v9828	Y08WOMTSR
8	12.880451610495705	0.4096410264350387		8	25	cnn_epch100	v9828	Y08WOMTSR
9	12.679480015004918	0.4142120831214113		9	25	cnn_epch100	v9828	Y08WOMTSR
0	12.569917969605584	0.4571171669136564		0	25	cnn_epch100	v9828	Y04WOMTSR
1	12.852413644124994	0.4326568805693287		1	25	cnn_epch100	v9828	Y04WOMTSR
2	12.517715267421348	0.4350373778569532		2	25	cnn_epch100	v9828	Y04WOMTSR
3	13.237037240809672	0.3674063471200341		3	25	cnn_epch100	v9828	Y04WOMTSR
4	12.886027146711772	0.4309904395063263		4	25	cnn_epch100	v9828	Y04WOMTSR
5	12.841328986505529	0.4292011730113874		5	25	cnn_epch100	v9828	Y04WOMTSR
6	12.528742158235962	0.4376960569876464		6	25	cnn_epch100	v9828	Y04WOMTSR
7	12.683876308914634	0.4293673728106561		7	25	cnn_epch100	v9828	Y04WOMTSR
8	12.862478831328762	0.4091030449145027		8	25	cnn_epch100	v9828	Y04WOMTSR
9	12.6886139699761	0.447220865637548		9	25	cnn_epch100	v9828	Y04WOMTSR
0	12.103145844690784	0.588900026216972		0	25	cnn_epch100	v9828	Y04WOMTSL
1	11.96519150643602	0.5870261390917608		1	25	cnn_epch100	v9828	Y04WOMTSL
2	11.972754723328256	0.5720385714969621		2	25	cnn_epch100	v9828	Y04WOMTSL
3	11.731159647799192	0.5761509209526988		3	25	cnn_epch100	v9828	Y04WOMTSL
4	11.78258573437962	0.5841582419511032		4	25	cnn_epch100	v9828	Y04WOMTSL
5	11.48526217149012	0.569332053589284		5	25	cnn_epch100	v9828	Y04WOMTSL
6	11.72756829275102	0.5744026113763109		6	25	cnn_epch100	v9828	Y04WOMTSL
7	11.920884948291944	0.610404664703088		7	25	cnn_epch100	v9828	Y04WOMTSL
8	11.342104596581962	0.6068784278281727		8	25	cnn_epch100	v9828	Y04WOMTSL
9	11.616153533716757	0.5759789874117595		9	25	cnn_epch100	v9828	Y04WOMTSL
0	11.896323472015752	0.5303776345594668		0	25	cnn_epch100	v9829	Y04WOMTSR
1	12.384600227824476	0.4959476517641547		1	25	cnn_epch100	v9829	Y04WOMTSR
2	12.079956601822913	0.5170179409830552		2	25	cnn_epch100	v9829	Y04WOMTSR
3	12.188916926688144	0.5084864469696504		3	25	cnn_epch100	v9829	Y04WOMTSR
4	12.58600550223934	0.4857828007761124		4	25	cnn_epch100	v9829	Y04WOMTSR
5	12.127648942043644	0.5236454782141815		5	25	cnn_epch100	v9829	Y04WOMTSR
6	11.862872265392138	0.5267682850657682		6	25	cnn_epch100	v9829	Y04WOMTSR
7	12.091004281638572	0.5052325741283166		7	25	cnn_epch100	v9829	Y04WOMTSR
8	12.178189326533415	0.5007160549709042		8	25	cnn_epch100	v9829	Y04WOMTSR
9	12.072663197673585	0.5218419182263061		9	25	cnn_epch100	v9829	Y04WOMTSR
0	13.431239526440375	0.4289143487110975		0	25	cnn_epch100	v9829	Y08WOMTSL
1	13.693292179290133	0.4170051522105008		1	25	cnn_epch100	v9829	Y08WOMTSL
2	12.514174666930687	0.4584032890616301		2	25	cnn_epch100	v9829	Y08WOMTSL
3	13.348548374258158	0.4487693229090865		3	25	cnn_epch100	v9829	Y08WOMTSL
4	13.015664010765452	0.4705942155941708		4	25	cnn_epch100	v9829	Y08WOMTSL
5	13.3157855955444	0.4403658903704087		5	25	cnn_epch100	v9829	Y08WOMTSL
6	12.781808668236575	0.4568442638775935		6	25	cnn_epch100	v9829	Y08WOMTSL
7	12.746516167956704	0.4598119119372401		7	25	cnn_epch100	v9829	Y08WOMTSL
8	13.176067226251185	0.4539883761593572		8	25	cnn_epch100	v9829	Y08WOMTSL
9	13.051908562696289	0.48473677174884		9	25	cnn_epch100	v9829	Y08WOMTSL
0	11.895894822531112	0.5317188190908324		0	25	cnn_epch100	v9829	Y08WOMTSR
1	12.0337197647541	0.518203498103339		1	25	cnn_epch100	v9829	Y08WOMTSR
2	11.724540978249422	0.5690239405383593		2	25	cnn_epch100	v9829	Y08WOMTSR
3	12.08335034707156	0.5230382931051828		3	25	cnn_epch100	v9829	Y08WOMTSR
4	11.89743488040849	0.5473772858510515		4	25	cnn_epch100	v9829	Y08WOMTSR
5	11.691759482459467	0.5246478345108269		5	25	cnn_epch100	v9829	Y08WOMTSR
6	11.631331402219727	0.5453339851587858		6	25	cnn_epch100	v9829	Y08WOMTSR
7	11.82596701834282	0.5553875897254715		7	25	cnn_epch100	v9829	Y08WOMTSR
8	12.095286082905844	0.5142525804636753		8	25	cnn_epch100	v9829	Y08WOMTSR
9	11.684496853138468	0.5391359851460934		9	25	cnn_epch100	v9829	Y08WOMTSR
0	12.039670672883476	0.6065207468747453		0	25	cnn_epch100	v9829	Y04WOMTSL
1	12.111094897193103	0.5840496731864552		1	25	cnn_epch100	v9829	Y04WOMTSL
2	11.71621122465532	0.5928696516957616		2	25	cnn_epch100	v9829	Y04WOMTSL
3	12.123817940069523	0.5952181855897942		3	25	cnn_epch100	v9829	Y04WOMTSL
4	11.592695344929398	0.6026501683581513		4	25	cnn_epch100	v9829	Y04WOMTSL
5	11.399240058103588	0.5812204599851073		5	25	cnn_epch100	v9829	Y04WOMTSL
6	11.668748161363895	0.5794526460038923		6	25	cnn_epch100	v9829	Y04WOMTSL
7	12.048915809911556	0.6192119244352733		7	25	cnn_epch100	v9829	Y04WOMTSL
8	11.17940358065944	0.6214572996114177		8	25	cnn_epch100	v9829	Y04WOMTSL
9	11.532773055292836	0.5927541563769556		9	25	cnn_epch100	v9829	Y04WOMTSL
0	13.176355618921896	0.4437752445253756		0	25	cnn_epch100	v9830	Y08WOMTSL
1	13.504315408405317	0.4276381741139768		1	25	cnn_epch100	v9830	Y08WOMTSL
2	12.623717184466354	0.4452844693672069		2	25	cnn_epch100	v9830	Y08WOMTSL
3	13.358035135991909	0.4387936222983697		3	25	cnn_epch100	v9830	Y08WOMTSL
4	13.240642001970503	0.4377313980971477		4	25	cnn_epch100	v9830	Y08WOMTSL
5	13.379966346607148	0.4393506278412767		5	25	cnn_epch100	v9830	Y08WOMTSL
6	12.746323508752017	0.4619177811792259		6	25	cnn_epch100	v9830	Y08WOMTSL
7	12.693119191870885	0.460571868823249		7	25	cnn_epch100	v9830	Y08WOMTSL
8	13.278095768602451	0.4528801339518536		8	25	cnn_epch100	v9830	Y08WOMTSL
9	13.406739628001944	0.445255955782271		9	25	cnn_epch100	v9830	Y08WOMTSL
0	11.88063125883297	0.6111068402782842		0	25	cnn_epch100	v9830	Y04WOMTSL
1	11.69802560466925	0.6088105692225222		1	25	cnn_epch100	v9830	Y04WOMTSL
2	11.690701798270544	0.6024998741662725		2	25	cnn_epch100	v9830	Y04WOMTSL
3	11.587363218778162	0.5981967946259884		3	25	cnn_epch100	v9830	Y04WOMTSL
4	11.610188674449184	0.6060229011559152		4	25	cnn_epch100	v9830	Y04WOMTSL
5	11.272533140753598	0.5973890365338195		5	25	cnn_epch100	v9830	Y04WOMTSL
6	11.55957988717959	0.5914454278397355		6	25	cnn_epch100	v9830	Y04WOMTSL
7	12.021059858875203	0.620327427240336		7	25	cnn_epch100	v9830	Y04WOMTSL
8	11.11957853899364	0.6273661589793185		8	25	cnn_epch100	v9830	Y04WOMTSL
9	11.695333676632725	0.5866570579685496		9	25	cnn_epch100	v9830	Y04WOMTSL
0	11.64334500458884	0.5591508160240526		0	25	cnn_epch100	v9830	Y04WOMTSR
1	12.365075782407722	0.50206094509727		1	25	cnn_epch100	v9830	Y04WOMTSR
2	11.77382850571851	0.5310398582283526		2	25	cnn_epch100	v9830	Y04WOMTSR
3	11.863263583604326	0.5456208022466826		3	25	cnn_epch100	v9830	Y04WOMTSR
4	12.724932681424184	0.4916952907377426		4	25	cnn_epch100	v9830	Y04WOMTSR
5	12.09994828908153	0.529900530757371		5	25	cnn_epch100	v9830	Y04WOMTSR
6	11.754898907020369	0.5336823207841235		6	25	cnn_epch100	v9830	Y04WOMTSR
7	11.734606429429864	0.5438274995189625		7	25	cnn_epch100	v9830	Y04WOMTSR
8	12.123254152346714	0.5146402570824132		8	25	cnn_epch100	v9830	Y04WOMTSR
9	12.031625272403756	0.5431034741808161		9	25	cnn_epch100	v9830	Y04WOMTSR
0	11.93191835099768	0.5215668689438473		0	25	cnn_epch100	v9830	Y08WOMTSR
1	11.969335856014547	0.5225323298774692		1	25	cnn_epch100	v9830	Y08WOMTSR
2	11.891173665628234	0.5527745093562678		2	25	cnn_epch100	v9830	Y08WOMTSR
3	12.322998447515278	0.51743198430152		3	25	cnn_epch100	v9830	Y08WOMTSR
4	11.941848113462292	0.5349292680513962		4	25	cnn_epch100	v9830	Y08WOMTSR
5	11.747628827066634	0.5188438522640506		5	25	cnn_epch100	v9830	Y08WOMTSR
6	11.590480853249094	0.5533585459066183		6	25	cnn_epch100	v9830	Y08WOMTSR
7	11.796330738839975	0.5563342168676464		7	25	cnn_epch100	v9830	Y08WOMTSR
8	11.97943681247832	0.5286928326674011		8	25	cnn_epch100	v9830	Y08WOMTSR
9	11.71460549453892	0.5389196496821664		9	25	cnn_epch100	v9830	Y08WOMTSR
0	13.364898894090254	0.4248565335801569		0	25	cnn_epch100	v9831	Y08WOMTSL
1	13.506350977968127	0.4337271526492446		1	25	cnn_epch100	v9831	Y08WOMTSL
2	12.531174021951022	0.4534537739759577		2	25	cnn_epch100	v9831	Y08WOMTSL
3	13.04323095126306	0.4706604364325933		3	25	cnn_epch100	v9831	Y08WOMTSL
4	12.992429030356918	0.4667533647113737		4	25	cnn_epch100	v9831	Y08WOMTSL
5	12.700516037310726	0.4895539902252742		5	25	cnn_epch100	v9831	Y08WOMTSL
6	12.69413145367372	0.4663572133392563		6	25	cnn_epch100	v9831	Y08WOMTSL
7	12.702437316123504	0.4608276418396629		7	25	cnn_epch100	v9831	Y08WOMTSL
8	12.955715500196744	0.4746945988673735		8	25	cnn_epch100	v9831	Y08WOMTSL
9	13.25988375549366	0.4624240502168778		9	25	cnn_epch100	v9831	Y08WOMTSL
0	12.118384260683788	0.5868996370047913		0	25	cnn_epch100	v9831	Y04WOMTSL
1	11.97539552932228	0.586733923511122		1	25	cnn_epch100	v9831	Y04WOMTSL
2	11.93101955527736	0.5736357899207494		2	25	cnn_epch100	v9831	Y04WOMTSL
3	11.709674429440938	0.5697530409940015		3	25	cnn_epch100	v9831	Y04WOMTSL
4	11.840617174441222	0.5804829577251883		4	25	cnn_epch100	v9831	Y04WOMTSL
5	11.479275975695282	0.571053566043404		5	25	cnn_epch100	v9831	Y04WOMTSL
6	11.780206785501024	0.5686467364359227		6	25	cnn_epch100	v9831	Y04WOMTSL
7	12.12778869450072	0.6026149881075992		7	25	cnn_epch100	v9831	Y04WOMTSL
8	11.542931659409984	0.5929455426735628		8	25	cnn_epch100	v9831	Y04WOMTSL
9	11.93085345207734	0.5461712748829639		9	25	cnn_epch100	v9831	Y04WOMTSL
0	11.856686919869428	0.5344576453147103		0	25	cnn_epch100	v9831	Y08WOMTSR
1	11.941618455172168	0.5277289949041547		1	25	cnn_epch100	v9831	Y08WOMTSR
2	11.863658547449347	0.5574352890605327		2	25	cnn_epch100	v9831	Y08WOMTSR
3	12.234401896072471	0.5136262744110226		3	25	cnn_epch100	v9831	Y08WOMTSR
4	11.736299717474262	0.5549040438399313		4	25	cnn_epch100	v9831	Y08WOMTSR
5	11.656460984392966	0.5311682363637373		5	25	cnn_epch100	v9831	Y08WOMTSR
6	11.659952843299273	0.548692841382559		6	25	cnn_epch100	v9831	Y08WOMTSR
7	11.703550496142253	0.5649571466389964		7	25	cnn_epch100	v9831	Y08WOMTSR
8	11.806770942387152	0.5439351792952871		8	25	cnn_epch100	v9831	Y08WOMTSR
9	11.86785115368816	0.5379414536653759		9	25	cnn_epch100	v9831	Y08WOMTSR
0	11.190553062797797	0.6249911184367238		0	25	cnn_epch100	v9831	Y04WOMTSR
1	11.571856530657616	0.5882605176971211		1	25	cnn_epch100	v9831	Y04WOMTSR
2	10.948450094852358	0.6119328075040743		2	25	cnn_epch100	v9831	Y04WOMTSR
3	11.575314128553432	0.6019522237429099		3	25	cnn_epch100	v9831	Y04WOMTSR
4	11.498673651483706	0.5890220861806077		4	25	cnn_epch100	v9831	Y04WOMTSR
5	11.145081675174872	0.6168872733476995		5	25	cnn_epch100	v9831	Y04WOMTSR
6	11.173379546914108	0.6026424533563535		6	25	cnn_epch100	v9831	Y04WOMTSR
7	11.224237347785506	0.6110776080016826		7	25	cnn_epch100	v9831	Y04WOMTSR
8	11.846326490593166	0.5927367632685661		8	25	cnn_epch100	v9831	Y04WOMTSR
9	11.195469136280716	0.6148958472504671		9	25	cnn_epch100	v9831	Y04WOMTSR
0	11.897631119462858	0.5250071248798469		0	25	cnn_epch100	v9832	Y04WOMTSR
1	12.42194294048842	0.4919887093703082		1	25	cnn_epch100	v9832	Y04WOMTSR
2	11.965456818065697	0.5070478597334522		2	25	cnn_epch100	v9832	Y04WOMTSR
