## Supplemental Data 7 for "Disease progression and clinical outcomes in latent osteoarthritis phenotypes: Data from the Osteoarthritis Initiative" (part 29 of 30)

	rmse	r	mape	cvn	nfeats	model	test_id	outname
3	12.112278818073182	0.5193621847063818		3	25	cnn_epch100	v9832	Y04WOMTSR
4	12.282277355691336	0.5006641779201377		4	25	cnn_epch100	v9832	Y04WOMTSR
5	12.370005978248193	0.4886734530314262		5	25	cnn_epch100	v9832	Y04WOMTSR
6	12.161175668030683	0.4885265568624402		6	25	cnn_epch100	v9832	Y04WOMTSR
7	12.223114702279377	0.4878021552617987		7	25	cnn_epch100	v9832	Y04WOMTSR
8	12.20623585181039	0.4953906302005906		8	25	cnn_epch100	v9832	Y04WOMTSR
9	12.19513969477595	0.5080985272865123		9	25	cnn_epch100	v9832	Y04WOMTSR
0	12.728857072260992	0.4913730768744148		0	25	cnn_epch100	v9832	Y08WOMTSL
1	13.14967668918865	0.4745241319930252		1	25	cnn_epch100	v9832	Y08WOMTSL
2	12.169132243433287	0.5051402510499453		2	25	cnn_epch100	v9832	Y08WOMTSL
3	13.222860093185094	0.4601571287358046		3	25	cnn_epch100	v9832	Y08WOMTSL
4	12.870714658144315	0.4883286499444145		4	25	cnn_epch100	v9832	Y08WOMTSL
5	12.590805583245228	0.5026881100467137		5	25	cnn_epch100	v9832	Y08WOMTSL
6	12.443640418923795	0.4942571691119157		6	25	cnn_epch100	v9832	Y08WOMTSL
7	12.45858836620327	0.4913411118180963		7	25	cnn_epch100	v9832	Y08WOMTSL
8	12.802375792722804	0.4954525411654871		8	25	cnn_epch100	v9832	Y08WOMTSL
9	12.97242637911214	0.5153579537637982		9	25	cnn_epch100	v9832	Y08WOMTSL
0	12.744575365524096	0.4158857086868657		0	25	cnn_epch100	v9832	Y08WOMTSR
1	12.822223308682558	0.4058505084512091		1	25	cnn_epch100	v9832	Y08WOMTSR
2	12.90283149893114	0.4449459025148689		2	25	cnn_epch100	v9832	Y08WOMTSR
3	12.906848493381611	0.4119830631385556		3	25	cnn_epch100	v9832	Y08WOMTSR
4	12.846620358939926	0.4141116263224771		4	25	cnn_epch100	v9832	Y08WOMTSR
5	12.412095028146473	0.4288482190022222		5	25	cnn_epch100	v9832	Y08WOMTSR
6	12.624471992427392	0.4148401466681854		6	25	cnn_epch100	v9832	Y08WOMTSR
7	12.822896557905365	0.4223461994625342		7	25	cnn_epch100	v9832	Y08WOMTSR
8	12.81518778100916	0.4201633623877231		8	25	cnn_epch100	v9832	Y08WOMTSR
9	12.490452180994703	0.433489004409804		9	25	cnn_epch100	v9832	Y08WOMTSR
0	12.578803347829098	0.5417605441071358		0	25	cnn_epch100	v9832	Y04WOMTSL
1	12.464676759705984	0.5376643682489695		1	25	cnn_epch100	v9832	Y04WOMTSL
2	12.304517472344129	0.5466045026018513		2	25	cnn_epch100	v9832	Y04WOMTSL
3	12.008895352876491	0.5395906210916673		3	25	cnn_epch100	v9832	Y04WOMTSL
4	12.26205315373931	0.5444311591746843		4	25	cnn_epch100	v9832	Y04WOMTSL
5	11.706282840896552	0.5463508537374082		5	25	cnn_epch100	v9832	Y04WOMTSL
6	12.057510996920042	0.5421330912758962		6	25	cnn_epch100	v9832	Y04WOMTSL
7	12.482667060305229	0.5562740454982912		7	25	cnn_epch100	v9832	Y04WOMTSL
8	11.877778294388667	0.5558694524053246		8	25	cnn_epch100	v9832	Y04WOMTSL
9	11.974291038591636	0.5396380831402483		9	25	cnn_epch100	v9832	Y04WOMTSL
0	12.0934554635492	0.5017717487897264		0	25	cnn_epch100	v9833	Y04WOMTSR
1	12.607850475292034	0.4681499194957501		1	25	cnn_epch100	v9833	Y04WOMTSR
2	12.071102620419683	0.4874550964652773		2	25	cnn_epch100	v9833	Y04WOMTSR
3	12.597041149119596	0.4535443474338893		3	25	cnn_epch100	v9833	Y04WOMTSR
4	12.58069873828074	0.4655031345275019		4	25	cnn_epch100	v9833	Y04WOMTSR
5	12.547367487318663	0.4673647247386515		5	25	cnn_epch100	v9833	Y04WOMTSR
6	12.37943322703112	0.4758340552545425		6	25	cnn_epch100	v9833	Y04WOMTSR
7	12.36697239710644	0.4800458366515996		7	25	cnn_epch100	v9833	Y04WOMTSR
8	12.593223420699626	0.4512415678393542		8	25	cnn_epch100	v9833	Y04WOMTSR
9	12.439505799724015	0.4844694479312493		9	25	cnn_epch100	v9833	Y04WOMTSR
0	12.072168236932336	0.5922308663704207		0	25	cnn_epch100	v9833	Y04WOMTSL
1	11.972169998807734	0.5848375478446094		1	25	cnn_epch100	v9833	Y04WOMTSL
2	11.862441073167709	0.5792389103635545		2	25	cnn_epch100	v9833	Y04WOMTSL
3	11.66826799720752	0.5781313061226626		3	25	cnn_epch100	v9833	Y04WOMTSL
4	11.892013517265609	0.5862722175442118		4	25	cnn_epch100	v9833	Y04WOMTSL
5	11.468399105586837	0.5701822730103403		5	25	cnn_epch100	v9833	Y04WOMTSL
6	11.81917809403605	0.5680289279576675		6	25	cnn_epch100	v9833	Y04WOMTSL
7	12.267477444312402	0.5933431301362029		7	25	cnn_epch100	v9833	Y04WOMTSL
8	11.41096775475516	0.6021919679967948		8	25	cnn_epch100	v9833	Y04WOMTSL
9	11.66073910498653	0.5708065851736387		9	25	cnn_epch100	v9833	Y04WOMTSL
0	12.716793803538966	0.486931934470863		0	25	cnn_epch100	v9833	Y08WOMTSL
1	13.083250345358817	0.482582747367128		1	25	cnn_epch100	v9833	Y08WOMTSL
2	12.161904824428168	0.5138915591609234		2	25	cnn_epch100	v9833	Y08WOMTSL
3	13.16736937161628	0.4844768326526057		3	25	cnn_epch100	v9833	Y08WOMTSL
4	12.845280192190357	0.4900185914464577		4	25	cnn_epch100	v9833	Y08WOMTSL
5	12.880164820832114	0.4868429704722063		5	25	cnn_epch100	v9833	Y08WOMTSL
6	12.393189926136778	0.5003644707424607		6	25	cnn_epch100	v9833	Y08WOMTSL
7	12.460886057026793	0.5084584115730361		7	25	cnn_epch100	v9833	Y08WOMTSL
8	12.732215182626629	0.5091194204588343		8	25	cnn_epch100	v9833	Y08WOMTSL
9	12.796093035748717	0.5188359302138809		9	25	cnn_epch100	v9833	Y08WOMTSL
0	12.809169523476651	0.4117830435952894		0	25	cnn_epch100	v9833	Y08WOMTSR
1	12.64058653560133	0.4340450321263932		1	25	cnn_epch100	v9833	Y08WOMTSR
2	12.621120992266428	0.4651150311392906		2	25	cnn_epch100	v9833	Y08WOMTSR
3	12.709603892370906	0.4401893354517512		3	25	cnn_epch100	v9833	Y08WOMTSR
4	13.11373743003822	0.4328219027370306		4	25	cnn_epch100	v9833	Y08WOMTSR
5	12.44449778196728	0.434049432642458		5	25	cnn_epch100	v9833	Y08WOMTSR
6	12.21071165937108	0.4766673995219342		6	25	cnn_epch100	v9833	Y08WOMTSR
7	12.651188429130618	0.4477133340448661		7	25	cnn_epch100	v9833	Y08WOMTSR
8	12.8714700725991	0.4153592699233936		8	25	cnn_epch100	v9833	Y08WOMTSR
9	12.261861055431536	0.4663410715210777		9	25	cnn_epch100	v9833	Y08WOMTSR
0	12.346319282041565	0.4740514841129821		0	25	cnn_epch100	v9834	Y08WOMTSR
1	12.216421190141636	0.4882590242231429		1	25	cnn_epch100	v9834	Y08WOMTSR
2	12.459509639990646	0.4851091458699434		2	25	cnn_epch100	v9834	Y08WOMTSR
3	12.488106689173447	0.4726514170304744		3	25	cnn_epch100	v9834	Y08WOMTSR
4	12.357646527050532	0.4881746879396556		4	25	cnn_epch100	v9834	Y08WOMTSR
5	12.07023197694446	0.4817283235831978		5	25	cnn_epch100	v9834	Y08WOMTSR
6	12.1054520153603	0.4885494844622048		6	25	cnn_epch100	v9834	Y08WOMTSR
7	12.2783811579591	0.4977459878615709		7	25	cnn_epch100	v9834	Y08WOMTSR
8	12.404816420897642	0.4743701928362598		8	25	cnn_epch100	v9834	Y08WOMTSR
9	12.34826605802084	0.4590009180339331		9	25	cnn_epch100	v9834	Y08WOMTSR
0	11.99106338418774	0.5993087710939925		0	25	cnn_epch100	v9834	Y04WOMTSL
1	12.155399253736244	0.5944540155261882		1	25	cnn_epch100	v9834	Y04WOMTSL
2	11.765367839188944	0.5875701250412015		2	25	cnn_epch100	v9834	Y04WOMTSL
3	11.681430988882145	0.5763770067239405		3	25	cnn_epch100	v9834	Y04WOMTSL
4	11.838028300217363	0.5818326549500242		4	25	cnn_epch100	v9834	Y04WOMTSL
5	11.410224046551724	0.577048181704565		5	25	cnn_epch100	v9834	Y04WOMTSL
6	11.77160095017094	0.5730207316022408		6	25	cnn_epch100	v9834	Y04WOMTSL
7	12.077640721658812	0.5902251836181324		7	25	cnn_epch100	v9834	Y04WOMTSL
8	11.311018306669194	0.612460051577314		8	25	cnn_epch100	v9834	Y04WOMTSL
9	11.595808232045458	0.5780085244882841		9	25	cnn_epch100	v9834	Y04WOMTSL
0	12.806886283034256	0.4862180571678518		0	25	cnn_epch100	v9834	Y08WOMTSL
1	13.18287016162138	0.4705654948659979		1	25	cnn_epch100	v9834	Y08WOMTSL
2	12.232181662646216	0.4969894844309001		2	25	cnn_epch100	v9834	Y08WOMTSL
3	13.02152857875258	0.4747176217989644		3	25	cnn_epch100	v9834	Y08WOMTSL
4	12.795313084426883	0.5004886754321124		4	25	cnn_epch100	v9834	Y08WOMTSL
5	12.75595876926486	0.4898587073927563		5	25	cnn_epch100	v9834	Y08WOMTSL
6	12.619524863677526	0.479049328262036		6	25	cnn_epch100	v9834	Y08WOMTSL
7	12.385519320258442	0.5080658446422467		7	25	cnn_epch100	v9834	Y08WOMTSL
8	12.793239853746163	0.4966762989004435		8	25	cnn_epch100	v9834	Y08WOMTSL
9	12.853101229201586	0.5055977065580596		9	25	cnn_epch100	v9834	Y08WOMTSL
0	10.84676156544095	0.6306367124250932		0	25	cnn_epch100	v9834	Y04WOMTSR
1	11.563725407861822	0.5890241430191494		1	25	cnn_epch100	v9834	Y04WOMTSR
2	10.926591545176809	0.6148168963976832		2	25	cnn_epch100	v9834	Y04WOMTSR
3	11.270574936010666	0.6036648370616589		3	25	cnn_epch100	v9834	Y04WOMTSR
4	11.527368428386708	0.5950020128166574		4	25	cnn_epch100	v9834	Y04WOMTSR
5	11.13353922755342	0.6265480587827845		5	25	cnn_epch100	v9834	Y04WOMTSR
6	11.03878517713886	0.6089400257312176		6	25	cnn_epch100	v9834	Y04WOMTSR
7	10.84167429042052	0.6331290606426325		7	25	cnn_epch100	v9834	Y04WOMTSR
8	11.227395595426891	0.5978940116345374		8	25	cnn_epch100	v9834	Y04WOMTSR
9	11.239156263415037	0.6124501143601495		9	25	cnn_epch100	v9834	Y04WOMTSR
0	12.095766226587488	0.5124944797431987		0	25	cnn_epch100	v9835	Y04WOMTSR
1	12.293853950544	0.5083930721273123		1	25	cnn_epch100	v9835	Y04WOMTSR
2	11.881980366826198	0.5116373797540972		2	25	cnn_epch100	v9835	Y04WOMTSR
3	12.403592070040045	0.4864482048451314		3	25	cnn_epch100	v9835	Y04WOMTSR
4	12.34143808234476	0.4902817894332326		4	25	cnn_epch100	v9835	Y04WOMTSR
5	12.272629576202869	0.5003406768197436		5	25	cnn_epch100	v9835	Y04WOMTSR
6	12.307582587359835	0.5116271166657059		6	25	cnn_epch100	v9835	Y04WOMTSR
7	12.159703600792746	0.4939934444562255		7	25	cnn_epch100	v9835	Y04WOMTSR
8	12.303670249578753	0.4888362798999361		8	25	cnn_epch100	v9835	Y04WOMTSR
9	12.139455829970297	0.513881510050997		9	25	cnn_epch100	v9835	Y04WOMTSR
0	12.067735330744767	0.5972182700612348		0	25	cnn_epch100	v9835	Y04WOMTSL
1	12.010539852900637	0.5869261997263203		1	25	cnn_epch100	v9835	Y04WOMTSL
2	11.727348044870492	0.5926475197320226		2	25	cnn_epch100	v9835	Y04WOMTSL
3	11.50136879231356	0.5930706078401536		3	25	cnn_epch100	v9835	Y04WOMTSL
4	11.537806024203658	0.6086529211016333		4	25	cnn_epch100	v9835	Y04WOMTSL
5	11.238008968451558	0.5934030444770672		5	25	cnn_epch100	v9835	Y04WOMTSL
6	11.564860360265415	0.5894026060326942		6	25	cnn_epch100	v9835	Y04WOMTSL
7	11.90446529430149	0.6205509761330074		7	25	cnn_epch100	v9835	Y04WOMTSL
8	11.351525182102131	0.6203428747013525		8	25	cnn_epch100	v9835	Y04WOMTSL
9	11.550162252793667	0.5887052758865006		9	25	cnn_epch100	v9835	Y04WOMTSL
0	12.66053604607928	0.4288679756810713		0	25	cnn_epch100	v9835	Y08WOMTSR
1	12.792980520518862	0.420875729702912		1	25	cnn_epch100	v9835	Y08WOMTSR
2	12.852584077005517	0.4336902139393373		2	25	cnn_epch100	v9835	Y08WOMTSR
3	12.961407501668996	0.4116544726779715		3	25	cnn_epch100	v9835	Y08WOMTSR
4	12.762390970800295	0.4274045885101642		4	25	cnn_epch100	v9835	Y08WOMTSR
5	12.46998607836106	0.4222797638669536		5	25	cnn_epch100	v9835	Y08WOMTSR
6	12.405346210477616	0.4463468031392325		6	25	cnn_epch100	v9835	Y08WOMTSR
7	12.682089650206803	0.4428784713176829		7	25	cnn_epch100	v9835	Y08WOMTSR
8	12.636323894008267	0.4396100099439853		8	25	cnn_epch100	v9835	Y08WOMTSR
9	12.58180774324262	0.4217400862307447		9	25	cnn_epch100	v9835	Y08WOMTSR
0	12.927965785755523	0.4614868377659542		0	25	cnn_epch100	v9835	Y08WOMTSL
1	13.227337132835263	0.465296733304548		1	25	cnn_epch100	v9835	Y08WOMTSL
2	12.456671865998128	0.4819148900826478		2	25	cnn_epch100	v9835	Y08WOMTSL
3	13.123691957382208	0.4618793701691016		3	25	cnn_epch100	v9835	Y08WOMTSL
4	12.94837817047694	0.4720770679375389		4	25	cnn_epch100	v9835	Y08WOMTSL
5	12.85166868612544	0.4681301037611196		5	25	cnn_epch100	v9835	Y08WOMTSL
6	12.616396303120984	0.4803612929077335		6	25	cnn_epch100	v9835	Y08WOMTSL
7	12.598359370878946	0.489902861660378		7	25	cnn_epch100	v9835	Y08WOMTSL
8	13.009646118759097	0.4707460270676952		8	25	cnn_epch100	v9835	Y08WOMTSL
9	13.010169354230134	0.4885819954060247		9	25	cnn_epch100	v9835	Y08WOMTSL
0	12.750398967064791	0.5364512591145988		0	25	cnn_epch100	v9836	Y04WOMTSL
1	12.684646801158936	0.5364117814987611		1	25	cnn_epch100	v9836	Y04WOMTSL
2	12.435349846164252	0.5215415427729728		2	25	cnn_epch100	v9836	Y04WOMTSL
3	12.134037316332002	0.5240035012922153		3	25	cnn_epch100	v9836	Y04WOMTSL
4	12.417527499975034	0.523285002456248		4	25	cnn_epch100	v9836	Y04WOMTSL
5	11.84663792066193	0.5300442936367602		5	25	cnn_epch100	v9836	Y04WOMTSL
6	12.799796272734042	0.5103326225803597		6	25	cnn_epch100	v9836	Y04WOMTSL
7	12.791863741383606	0.5278117753141557		7	25	cnn_epch100	v9836	Y04WOMTSL
8	12.156958089473823	0.5334482453088762		8	25	cnn_epch100	v9836	Y04WOMTSL
9	12.05119247935027	0.5323333053913412		9	25	cnn_epch100	v9836	Y04WOMTSL
0	12.210721790931798	0.4877138494754972		0	25	cnn_epch100	v9836	Y04WOMTSR
1	12.71218358754171	0.4514171683898767		1	25	cnn_epch100	v9836	Y04WOMTSR
2	12.195745597987916	0.4716889614919694		2	25	cnn_epch100	v9836	Y04WOMTSR
3	12.484876908422486	0.4802969302337365		3	25	cnn_epch100	v9836	Y04WOMTSR
4	12.90085516971405	0.4378458973213637		4	25	cnn_epch100	v9836	Y04WOMTSR
5	12.59696177941091	0.4580598428429573		5	25	cnn_epch100	v9836	Y04WOMTSR
6	12.483582310939523	0.4553017749764075		6	25	cnn_epch100	v9836	Y04WOMTSR
7	12.488696834358448	0.4572302881644838		7	25	cnn_epch100	v9836	Y04WOMTSR
8	12.369557583904417	0.4692302516089947		8	25	cnn_epch100	v9836	Y04WOMTSR
9	12.474093745652038	0.4745090118698702		9	25	cnn_epch100	v9836	Y04WOMTSR
0	12.526483181754283	0.4523673174910601		0	25	cnn_epch100	v9836	Y08WOMTSR
1	12.855257206596203	0.4418960625142926		1	25	cnn_epch100	v9836	Y08WOMTSR
2	12.491119423976514	0.4832814829451592		2	25	cnn_epch100	v9836	Y08WOMTSR
3	12.5883137805677	0.4566586151265356		3	25	cnn_epch100	v9836	Y08WOMTSR
4	12.46170933997746	0.4668462613110151		4	25	cnn_epch100	v9836	Y08WOMTSR
5	12.245217534579693	0.4556215342227437		5	25	cnn_epch100	v9836	Y08WOMTSR
6	12.07069838171115	0.5000259144786741		6	25	cnn_epch100	v9836	Y08WOMTSR
7	12.474894170617867	0.4725473747004367		7	25	cnn_epch100	v9836	Y08WOMTSR
8	12.65702262896741	0.4426095458447148		8	25	cnn_epch100	v9836	Y08WOMTSR
9	12.15523768089794	0.4851616223938049		9	25	cnn_epch100	v9836	Y08WOMTSR
0	12.631062100609968	0.5013463806656787		0	25	cnn_epch100	v9836	Y08WOMTSL
1	13.07886922989574	0.5001701784943308		1	25	cnn_epch100	v9836	Y08WOMTSL
2	12.063355236217046	0.5141293457638989		2	25	cnn_epch100	v9836	Y08WOMTSL
3	12.93085848182012	0.5087747945322922		3	25	cnn_epch100	v9836	Y08WOMTSL
4	12.554966815349976	0.5227076483059234		4	25	cnn_epch100	v9836	Y08WOMTSL
5	12.56241890696696	0.5065576706530045		5	25	cnn_epch100	v9836	Y08WOMTSL
6	12.700068040281977	0.4909521356820143		6	25	cnn_epch100	v9836	Y08WOMTSL
7	12.24000828309311	0.5223204106608722		7	25	cnn_epch100	v9836	Y08WOMTSL
8	12.590138591053249	0.5183001405156761		8	25	cnn_epch100	v9836	Y08WOMTSL
9	12.711423467870212	0.5246178839532155		9	25	cnn_epch100	v9836	Y08WOMTSL
0	13.415297713475306	0.427180859854654		0	25	cnn_epch100	v9837	Y08WOMTSL
1	13.609875351667116	0.4141533119157223		1	25	cnn_epch100	v9837	Y08WOMTSL
2	12.611927318589972	0.4474609893508095		2	25	cnn_epch100	v9837	Y08WOMTSL
3	13.420134397332552	0.4327158863052388		3	25	cnn_epch100	v9837	Y08WOMTSL
4	13.232764339561434	0.4367767106376981		4	25	cnn_epch100	v9837	Y08WOMTSL
5	13.357077628111329	0.4358890756743463		5	25	cnn_epch100	v9837	Y08WOMTSL
6	13.278248534966377	0.4279001036351375		6	25	cnn_epch100	v9837	Y08WOMTSL
7	12.825275443851488	0.4495860888980083		7	25	cnn_epch100	v9837	Y08WOMTSL
8	13.242253246322216	0.458507076125805		8	25	cnn_epch100	v9837	Y08WOMTSL
9	13.297976869074864	0.4545920591153614		9	25	cnn_epch100	v9837	Y08WOMTSL
0	12.538528028017383	0.5464990783052791		0	25	cnn_epch100	v9837	Y04WOMTSL
1	12.425839431503116	0.5389970405536831		1	25	cnn_epch100	v9837	Y04WOMTSL
2	12.127771260104176	0.5582685697029972		2	25	cnn_epch100	v9837	Y04WOMTSL
3	11.815627183603535	0.5602876234008783		3	25	cnn_epch100	v9837	Y04WOMTSL
4	12.027662590648536	0.5658210582074337		4	25	cnn_epch100	v9837	Y04WOMTSL
5	11.637189640285088	0.5523530951769187		5	25	cnn_epch100	v9837	Y04WOMTSL
6	12.058708442897633	0.5380604961580634		6	25	cnn_epch100	v9837	Y04WOMTSL
7	12.470265170177772	0.5691652580089841		7	25	cnn_epch100	v9837	Y04WOMTSL
8	11.674165111662466	0.5759880126080356		8	25	cnn_epch100	v9837	Y04WOMTSL
9	11.966437436180582	0.5383684892653289		9	25	cnn_epch100	v9837	Y04WOMTSL
0	11.980920237959417	0.5182457598636109		0	25	cnn_epch100	v9837	Y08WOMTSR
1	12.191678828267811	0.5001322403892547		1	25	cnn_epch100	v9837	Y08WOMTSR
2	11.833791554977376	0.5625353618687052		2	25	cnn_epch100	v9837	Y08WOMTSR
3	12.148942105636449	0.514147692452758		3	25	cnn_epch100	v9837	Y08WOMTSR
4	11.928908275395957	0.5352788363230147		4	25	cnn_epch100	v9837	Y08WOMTSR
5	11.690105060231136	0.5304073399941799		5	25	cnn_epch100	v9837	Y08WOMTSR
6	11.641015356799455	0.5485645022649395		6	25	cnn_epch100	v9837	Y08WOMTSR
7	11.905841650625511	0.5589277430322506		7	25	cnn_epch100	v9837	Y08WOMTSR
8	11.894753879402694	0.5340629424965704		8	25	cnn_epch100	v9837	Y08WOMTSR
9	11.832507610701692	0.5253900655560692		9	25	cnn_epch100	v9837	Y08WOMTSR
0	11.92448520264255	0.529120066106304		0	25	cnn_epch100	v9837	Y04WOMTSR
1	12.416598631508426	0.4995824332223059		1	25	cnn_epch100	v9837	Y04WOMTSR
2	11.85817446336466	0.5205942004600994		2	25	cnn_epch100	v9837	Y04WOMTSR
3	12.251282286069909	0.4993529744490843		3	25	cnn_epch100	v9837	Y04WOMTSR
4	12.3269045328203	0.4921814543077816		4	25	cnn_epch100	v9837	Y04WOMTSR
5	12.182962337562286	0.516145901168295		5	25	cnn_epch100	v9837	Y04WOMTSR
6	12.045188792472649	0.5088231238044074		6	25	cnn_epch100	v9837	Y04WOMTSR
7	12.131730318329604	0.5039315977763146		7	25	cnn_epch100	v9837	Y04WOMTSR
8	12.280149998665154	0.4855136462429569		8	25	cnn_epch100	v9837	Y04WOMTSR
9	12.162478990336623	0.5178672998314454		9	25	cnn_epch100	v9837	Y04WOMTSR
0	12.26857356898749	0.5735234082059314		0	25	cnn_epch100	v9838	Y04WOMTSL
1	12.025204282787966	0.5878589160101466		1	25	cnn_epch100	v9838	Y04WOMTSL
2	12.103798946650528	0.57607285262598		2	25	cnn_epch100	v9838	Y04WOMTSL
3	12.059356228295528	0.5707058566498279		3	25	cnn_epch100	v9838	Y04WOMTSL
4	11.843493510842723	0.5832432580627088		4	25	cnn_epch100	v9838	Y04WOMTSL
5	11.465265077987349	0.5748593314341012		5	25	cnn_epch100	v9838	Y04WOMTSL
6	11.737349620979074	0.5718220719583825		6	25	cnn_epch100	v9838	Y04WOMTSL
7	12.03966284682458	0.5949629272137822		7	25	cnn_epch100	v9838	Y04WOMTSL
8	11.504153663975448	0.5991717078645438		8	25	cnn_epch100	v9838	Y04WOMTSL
9	11.917137237505026	0.5559421956204617		9	25	cnn_epch100	v9838	Y04WOMTSL
0	12.438037396847095	0.4611524345940457		0	25	cnn_epch100	v9838	Y08WOMTSR
1	12.232897268100588	0.4867588154800777		1	25	cnn_epch100	v9838	Y08WOMTSR
2	12.48330321378762	0.4824796505911107		2	25	cnn_epch100	v9838	Y08WOMTSR
3	12.630109242672072	0.4526233003709167		3	25	cnn_epch100	v9838	Y08WOMTSR
4	12.504876883443703	0.4613287332023523		4	25	cnn_epch100	v9838	Y08WOMTSR
5	12.359373534091048	0.4607876128489486		5	25	cnn_epch100	v9838	Y08WOMTSR
6	12.099972693590596	0.4879365093329759		6	25	cnn_epch100	v9838	Y08WOMTSR
7	12.495582276560247	0.4770384595168128		7	25	cnn_epch100	v9838	Y08WOMTSR
8	12.575874257543218	0.450659181593247		8	25	cnn_epch100	v9838	Y08WOMTSR
9	12.20280956981815	0.4765902759741501		9	25	cnn_epch100	v9838	Y08WOMTSR
0	13.377369237476312	0.4296106541957954		0	25	cnn_epch100	v9838	Y08WOMTSL
1	13.41022812461574	0.4526698490651017		1	25	cnn_epch100	v9838	Y08WOMTSL
2	12.505133164406711	0.4634978902418813		2	25	cnn_epch100	v9838	Y08WOMTSL
3	13.259715229130324	0.4445188984648515		3	25	cnn_epch100	v9838	Y08WOMTSL
4	13.15255570963786	0.4535293788846439		4	25	cnn_epch100	v9838	Y08WOMTSL
5	12.990939092256388	0.4628101272015616		5	25	cnn_epch100	v9838	Y08WOMTSL
6	12.684116102661797	0.4656932060292587		6	25	cnn_epch100	v9838	Y08WOMTSL
7	12.655872007653477	0.465716439106527		7	25	cnn_epch100	v9838	Y08WOMTSL
8	12.876167221172995	0.4849619247692486		8	25	cnn_epch100	v9838	Y08WOMTSL
9	13.12732005801502	0.4792647947366169		9	25	cnn_epch100	v9838	Y08WOMTSL
0	12.002624887086284	0.5343651459362045		0	25	cnn_epch100	v9838	Y04WOMTSR
1	12.659983322210817	0.5052105589677401		1	25	cnn_epch100	v9838	Y04WOMTSR
2	11.869241636646136	0.5266644439227139		2	25	cnn_epch100	v9838	Y04WOMTSR
3	11.979414819749392	0.5315223212547666		3	25	cnn_epch100	v9838	Y04WOMTSR
4	12.440646828555463	0.4864702500228184		4	25	cnn_epch100	v9838	Y04WOMTSR
5	12.066324866163	0.5329629945762209		5	25	cnn_epch100	v9838	Y04WOMTSR
6	11.730133477758647	0.5421019869648303		6	25	cnn_epch100	v9838	Y04WOMTSR
7	11.945890427399036	0.525957492050028		7	25	cnn_epch100	v9838	Y04WOMTSR
8	12.112873238091188	0.524334047248572		8	25	cnn_epch100	v9838	Y04WOMTSR
9	11.840767409191894	0.5476598054070019		9	25	cnn_epch100	v9838	Y04WOMTSR
0	12.211948784881317	0.5829147911786128		0	25	cnn_epch100	v9839	Y04WOMTSL
1	12.240004789088776	0.5594709378624977		1	25	cnn_epch100	v9839	Y04WOMTSL
2	12.194704477431792	0.5493647881792119		2	25	cnn_epch100	v9839	Y04WOMTSL
3	11.904649653018105	0.5616221747446809		3	25	cnn_epch100	v9839	Y04WOMTSL
4	12.244440660140594	0.557820527752099		4	25	cnn_epch100	v9839	Y04WOMTSL
5	11.600748681669822	0.5582813919831615		5	25	cnn_epch100	v9839	Y04WOMTSL
6	11.974927626335358	0.5546704118830278		6	25	cnn_epch100	v9839	Y04WOMTSL
7	12.476152171224824	0.5905162682934262		7	25	cnn_epch100	v9839	Y04WOMTSL
8	11.563043714389472	0.587780131561949		8	25	cnn_epch100	v9839	Y04WOMTSL
9	11.856493667204576	0.5522926535386569		9	25	cnn_epch100	v9839	Y04WOMTSL
0	13.25612493390983	0.4172729326979673		0	25	cnn_epch100	v9839	Y08WOMTSL
1	13.751554026933952	0.4212136878802872		1	25	cnn_epch100	v9839	Y08WOMTSL
2	12.70917106385204	0.4256296186888645		2	25	cnn_epch100	v9839	Y08WOMTSL
3	13.31914011191833	0.4347110674419378		3	25	cnn_epch100	v9839	Y08WOMTSL
4	13.379855045953102	0.4213750801846536		4	25	cnn_epch100	v9839	Y08WOMTSL
5	13.457611350643605	0.419838107950435		5	25	cnn_epch100	v9839	Y08WOMTSL
6	12.885044054376245	0.4374907049619755		6	25	cnn_epch100	v9839	Y08WOMTSL
7	12.905066090932916	0.442438719159857		7	25	cnn_epch100	v9839	Y08WOMTSL
8	13.28650292539825	0.4359645442382592		8	25	cnn_epch100	v9839	Y08WOMTSL
9	13.135328268017094	0.4786159061720986		9	25	cnn_epch100	v9839	Y08WOMTSL
0	12.82406457625848	0.4091245689361785		0	25	cnn_epch100	v9839	Y08WOMTSR
1	12.728967731811972	0.4258430477189479		1	25	cnn_epch100	v9839	Y08WOMTSR
2	12.578302949368958	0.47002755830854		2	25	cnn_epch100	v9839	Y08WOMTSR
3	12.78064177359351	0.4308113704026745		3	25	cnn_epch100	v9839	Y08WOMTSR
4	12.748435891374587	0.4374083205127146		4	25	cnn_epch100	v9839	Y08WOMTSR
5	12.55785429864962	0.4142589545884848		5	25	cnn_epch100	v9839	Y08WOMTSR
6	12.359492686086613	0.4577618575751835		6	25	cnn_epch100	v9839	Y08WOMTSR
7	12.785378842072133	0.4419621997212988		7	25	cnn_epch100	v9839	Y08WOMTSR
8	12.811989805548473	0.4176504144477434		8	25	cnn_epch100	v9839	Y08WOMTSR
9	12.540700099139997	0.4374056219169392		9	25	cnn_epch100	v9839	Y08WOMTSR
0	11.2152488589007	0.6189548921799973		0	25	cnn_epch100	v9839	Y04WOMTSR
1	11.435148007875693	0.596499300495071		1	25	cnn_epch100	v9839	Y04WOMTSR
2	10.873151931960004	0.6236646339841179		2	25	cnn_epch100	v9839	Y04WOMTSR
3	11.243854409600498	0.6063313122996681		3	25	cnn_epch100	v9839	Y04WOMTSR
4	11.403208159624592	0.5970352108324767		4	25	cnn_epch100	v9839	Y04WOMTSR
5	11.175719392468682	0.6141397907314483		5	25	cnn_epch100	v9839	Y04WOMTSR
6	10.936729041445492	0.6190254704200081		6	25	cnn_epch100	v9839	Y04WOMTSR
7	11.057639792678236	0.6168492908208367		7	25	cnn_epch100	v9839	Y04WOMTSR
8	11.325996623860451	0.5902683458161442		8	25	cnn_epch100	v9839	Y04WOMTSR
9	11.083268413820129	0.621908514100351		9	25	cnn_epch100	v9839	Y04WOMTSR
0	12.783441460841404	0.4855954094639143		0	25	cnn_epch100	v9840	Y08WOMTSL
1	13.078331718429842	0.5000296932739151		1	25	cnn_epch100	v9840	Y08WOMTSL
2	12.45616641713002	0.5130881315461947		2	25	cnn_epch100	v9840	Y08WOMTSL
3	12.945822067320076	0.4889765766385961		3	25	cnn_epch100	v9840	Y08WOMTSL
4	12.771850576215536	0.5060031534686545		4	25	cnn_epch100	v9840	Y08WOMTSL
5	12.68825771130102	0.4944862762547743		5	25	cnn_epch100	v9840	Y08WOMTSL
6	12.546240572137693	0.507413019435234		6	25	cnn_epch100	v9840	Y08WOMTSL
7	12.748673221181209	0.5138251242367997		7	25	cnn_epch100	v9840	Y08WOMTSL
8	12.764322838632609	0.515496879679188		8	25	cnn_epch100	v9840	Y08WOMTSL
9	12.836965891624244	0.5100314913437686		9	25	cnn_epch100	v9840	Y08WOMTSL
0	12.669042618352462	0.5466176444307925		0	25	cnn_epch100	v9840	Y04WOMTSL
1	12.49638760039466	0.5394972867780814		1	25	cnn_epch100	v9840	Y04WOMTSL
2	12.13540372658668	0.5591472742028235		2	25	cnn_epch100	v9840	Y04WOMTSL
3	12.01948381227186	0.5402972937287156		3	25	cnn_epch100	v9840	Y04WOMTSL
4	12.236183687948616	0.5379649299295467		4	25	cnn_epch100	v9840	Y04WOMTSL
5	11.606455125473463	0.5547461758825888		5	25	cnn_epch100	v9840	Y04WOMTSL
6	12.260431691521603	0.525865748886816		6	25	cnn_epch100	v9840	Y04WOMTSL
7	12.51323031204165	0.5515780485081199		7	25	cnn_epch100	v9840	Y04WOMTSL
8	11.773976392381693	0.5688431838920225		8	25	cnn_epch100	v9840	Y04WOMTSL
9	12.144157041713788	0.5226831884934123		9	25	cnn_epch100	v9840	Y04WOMTSL
0	13.079069279324752	0.4183430685600602		0	25	cnn_epch100	v9840	Y08WOMTSR
1	12.544744489456528	0.4488343231268368		1	25	cnn_epch100	v9840	Y08WOMTSR
2	12.727293798086611	0.4746576680370431		2	25	cnn_epch100	v9840	Y08WOMTSR
3	12.826300652799208	0.4258254239939122		3	25	cnn_epch100	v9840	Y08WOMTSR
4	12.703849785870904	0.4462458622787769		4	25	cnn_epch100	v9840	Y08WOMTSR
5	12.346516662139663	0.4371613666270276		5	25	cnn_epch100	v9840	Y08WOMTSR
6	12.097482628750123	0.4888808055840313		6	25	cnn_epch100	v9840	Y08WOMTSR
7	12.526149871768654	0.4673283349646982		7	25	cnn_epch100	v9840	Y08WOMTSR
8	12.580944553382862	0.4537107890750724		8	25	cnn_epch100	v9840	Y08WOMTSR
9	12.861077498099345	0.4448405076042788		9	25	cnn_epch100	v9840	Y08WOMTSR
0	11.751894370632352	0.5536653759128269		0	25	cnn_epch100	v9840	Y04WOMTSR
1	12.159441757399271	0.5233391194541759		1	25	cnn_epch100	v9840	Y04WOMTSR
2	11.737373301044698	0.5343906288545618		2	25	cnn_epch100	v9840	Y04WOMTSR
3	12.11359858463559	0.5397570449429911		3	25	cnn_epch100	v9840	Y04WOMTSR
4	12.116448296087672	0.5183965789908735		4	25	cnn_epch100	v9840	Y04WOMTSR
5	11.996991796152978	0.5327944243010027		5	25	cnn_epch100	v9840	Y04WOMTSR
6	11.82160779218632	0.5280057668083344		6	25	cnn_epch100	v9840	Y04WOMTSR
7	11.847440178310936	0.5352406195242726		7	25	cnn_epch100	v9840	Y04WOMTSR
8	11.933042661149122	0.5311348236586058		8	25	cnn_epch100	v9840	Y04WOMTSR
9	11.892725165434966	0.5452738803106378		9	25	cnn_epch100	v9840	Y04WOMTSR
0	12.32051883930855	0.4770408114236018		0	25	cnn_epch100	v9841	Y04WOMTSR
1	12.479384631623397	0.4855453608107684		1	25	cnn_epch100	v9841	Y04WOMTSR
2	11.925820922477552	0.5058935975920853		2	25	cnn_epch100	v9841	Y04WOMTSR
3	12.302900553180663	0.5023067488988415		3	25	cnn_epch100	v9841	Y04WOMTSR
4	12.521392555146416	0.4684965914695226		4	25	cnn_epch100	v9841	Y04WOMTSR
5	12.430707757540596	0.4833051865838531		5	25	cnn_epch100	v9841	Y04WOMTSR
6	12.202402681055862	0.4872193413372964		6	25	cnn_epch100	v9841	Y04WOMTSR
7	12.192493460358072	0.4904038242796392		7	25	cnn_epch100	v9841	Y04WOMTSR
8	12.23932686718187	0.4866142040208734		8	25	cnn_epch100	v9841	Y04WOMTSR
9	12.194307636438335	0.5104330861251215		9	25	cnn_epch100	v9841	Y04WOMTSR
0	12.326589026675189	0.5714779377271348		0	25	cnn_epch100	v9841	Y04WOMTSL
1	12.105328368166832	0.5758805730375036		1	25	cnn_epch100	v9841	Y04WOMTSL
2	11.893693180647844	0.5770591609138782		2	25	cnn_epch100	v9841	Y04WOMTSL
3	11.817235527702367	0.5619884151748358		3	25	cnn_epch100	v9841	Y04WOMTSL
4	11.829242252595597	0.5796239100920954		4	25	cnn_epch100	v9841	Y04WOMTSL
5	11.598584727817784	0.5698938965583848		5	25	cnn_epch100	v9841	Y04WOMTSL
6	11.90633516280268	0.5587056226673508		6	25	cnn_epch100	v9841	Y04WOMTSL
7	12.13937241160792	0.5837052070041306		7	25	cnn_epch100	v9841	Y04WOMTSL
8	11.400440211103314	0.604323021932346		8	25	cnn_epch100	v9841	Y04WOMTSL
9	11.97039161159007	0.5597575696379099		9	25	cnn_epch100	v9841	Y04WOMTSL
0	12.86255436819628	0.4059821066748672		0	25	cnn_epch100	v9841	Y08WOMTSR
1	12.704910625121483	0.4302677727188924		1	25	cnn_epch100	v9841	Y08WOMTSR
2	12.871264700133478	0.4319459533218017		2	25	cnn_epch100	v9841	Y08WOMTSR
3	12.958741166012256	0.4043934072985272		3	25	cnn_epch100	v9841	Y08WOMTSR
4	12.82696467483106	0.42870418556641		4	25	cnn_epch100	v9841	Y08WOMTSR
5	12.631643739032002	0.4052509416004968		5	25	cnn_epch100	v9841	Y08WOMTSR
6	12.374848705888793	0.4536283302622177		6	25	cnn_epch100	v9841	Y08WOMTSR
7	12.745244394808662	0.4411207382929861		7	25	cnn_epch100	v9841	Y08WOMTSR
8	12.722089013145853	0.4286187680736785		8	25	cnn_epch100	v9841	Y08WOMTSR
9	12.704844272935167	0.4044184232255513		9	25	cnn_epch100	v9841	Y08WOMTSR
0	12.693392315906127	0.491248578480415		0	25	cnn_epch100	v9841	Y08WOMTSL
1	12.87313803022968	0.5220052916938717		1	25	cnn_epch100	v9841	Y08WOMTSL
2	12.133938866751894	0.5107405103737552		2	25	cnn_epch100	v9841	Y08WOMTSL
3	12.885024595901257	0.4981910571034076		3	25	cnn_epch100	v9841	Y08WOMTSL
4	12.789351638111023	0.4989959222599617		4	25	cnn_epch100	v9841	Y08WOMTSL
5	12.463292416052314	0.5163421760946674		5	25	cnn_epch100	v9841	Y08WOMTSL
6	12.392361411443456	0.5201861948455322		6	25	cnn_epch100	v9841	Y08WOMTSL
7	12.184038042793656	0.5274607387717584		7	25	cnn_epch100	v9841	Y08WOMTSL
8	12.609610400157807	0.5171598509626608		8	25	cnn_epch100	v9841	Y08WOMTSL
9	12.829485932189966	0.515662731215086		9	25	cnn_epch100	v9841	Y08WOMTSL
0	13.163383272726335	0.4329519539630745		0	25	cnn_epch100	v9842	Y08WOMTSL
1	13.476578206578026	0.4365684416860259		1	25	cnn_epch100	v9842	Y08WOMTSL
2	12.638199855981124	0.4415134893632472		2	25	cnn_epch100	v9842	Y08WOMTSL
3	13.30748318024812	0.439413142899915		3	25	cnn_epch100	v9842	Y08WOMTSL
4	13.2514564673437	0.4420286974783221		4	25	cnn_epch100	v9842	Y08WOMTSL
5	13.151360270400254	0.4401065312136341		5	25	cnn_epch100	v9842	Y08WOMTSL
6	12.749824341686756	0.4568420133652188		6	25	cnn_epch100	v9842	Y08WOMTSL
7	12.667257393371168	0.4673959280255689		7	25	cnn_epch100	v9842	Y08WOMTSL
8	13.129720523568537	0.4541478960947721		8	25	cnn_epch100	v9842	Y08WOMTSL
9	13.16237699940974	0.4687178931041085		9	25	cnn_epch100	v9842	Y08WOMTSL
0	12.123286537448257	0.5966494616240179		0	25	cnn_epch100	v9842	Y04WOMTSL
1	12.119163116140111	0.5749541272929184		1	25	cnn_epch100	v9842	Y04WOMTSL
2	12.13059576485472	0.5727687751339938		2	25	cnn_epch100	v9842	Y04WOMTSL
3	11.656253703705325	0.5754664989950459		3	25	cnn_epch100	v9842	Y04WOMTSL
4	11.821419245538884	0.5807308967382224		4	25	cnn_epch100	v9842	Y04WOMTSL
5	11.7345097696133	0.5694922956170005		5	25	cnn_epch100	v9842	Y04WOMTSL
6	11.85041721688973	0.5631652097648939		6	25	cnn_epch100	v9842	Y04WOMTSL
7	11.962360405251353	0.602089658969642		7	25	cnn_epch100	v9842	Y04WOMTSL
8	11.502172774138849	0.5920020838454773		8	25	cnn_epch100	v9842	Y04WOMTSL
9	11.75016240725408	0.5661144622513267		9	25	cnn_epch100	v9842	Y04WOMTSL
0	11.277106561311234	0.590989284710127		0	25	cnn_epch100	v9842	Y04WOMTSR
1	11.491489301391535	0.5994582132154552		1	25	cnn_epch100	v9842	Y04WOMTSR
2	10.93804898962552	0.6125969207877097		2	25	cnn_epch100	v9842	Y04WOMTSR
3	12.1355160533116	0.5297038507348489		3	25	cnn_epch100	v9842	Y04WOMTSR
4	11.555734352538298	0.581549638450499		4	25	cnn_epch100	v9842	Y04WOMTSR
5	11.31499545480339	0.620278705807945		5	25	cnn_epch100	v9842	Y04WOMTSR
6	11.0084983882218	0.614100160233524		6	25	cnn_epch100	v9842	Y04WOMTSR
7	11.033896504212755	0.6196690985898933		7	25	cnn_epch100	v9842	Y04WOMTSR
8	11.370461966837	0.585641642308761		8	25	cnn_epch100	v9842	Y04WOMTSR
9	11.039030989682054	0.6303006886523059		9	25	cnn_epch100	v9842	Y04WOMTSR
0	12.802147134055364	0.4154440095393087		0	25	cnn_epch100	v9842	Y08WOMTSR
1	12.563120416417693	0.4423581216942754		1	25	cnn_epch100	v9842	Y08WOMTSR
2	12.614680732643636	0.4740669867204569		2	25	cnn_epch100	v9842	Y08WOMTSR
3	12.690450959238202	0.4445884463336921		3	25	cnn_epch100	v9842	Y08WOMTSR
4	12.766024300468557	0.4402721513013012		4	25	cnn_epch100	v9842	Y08WOMTSR
5	12.448546975251764	0.4587156096426616		5	25	cnn_epch100	v9842	Y08WOMTSR
6	12.290661086579354	0.4682000195607292		6	25	cnn_epch100	v9842	Y08WOMTSR
7	12.644099092062126	0.4472173958682937		7	25	cnn_epch100	v9842	Y08WOMTSR
8	12.675000047824822	0.4404990440877924		8	25	cnn_epch100	v9842	Y08WOMTSR
9	12.31163753195753	0.4694769369659757		9	25	cnn_epch100	v9842	Y08WOMTSR
0	12.814840759689655	0.4893882313092721		0	25	cnn_epch100	v9843	Y08WOMTSL
1	12.93057551342523	0.5094047208584039		1	25	cnn_epch100	v9843	Y08WOMTSL
2	12.33449375266671	0.5084620314289661		2	25	cnn_epch100	v9843	Y08WOMTSL
3	12.8217475898271	0.5001627944444673		3	25	cnn_epch100	v9843	Y08WOMTSL
4	12.555965755062784	0.5206220017180465		4	25	cnn_epch100	v9843	Y08WOMTSL
5	12.53072546637129	0.5077608265827479		5	25	cnn_epch100	v9843	Y08WOMTSL
6	12.4701807312831	0.4942790971244812		6	25	cnn_epch100	v9843	Y08WOMTSL
7	12.181798147664033	0.5271051960883408		7	25	cnn_epch100	v9843	Y08WOMTSL
8	12.670129043727972	0.5224867426227253		8	25	cnn_epch100	v9843	Y08WOMTSL
9	12.7458032010164	0.5244661091362657		9	25	cnn_epch100	v9843	Y08WOMTSL
0	11.91806719627944	0.5371181787044643		0	25	cnn_epch100	v9843	Y08WOMTSR
1	11.938925922369046	0.5258498951600115		1	25	cnn_epch100	v9843	Y08WOMTSR
2	11.956064542139805	0.5512505645350356		2	25	cnn_epch100	v9843	Y08WOMTSR
3	12.188945805111873	0.5147445912612849		3	25	cnn_epch100	v9843	Y08WOMTSR
4	11.766348464119249	0.5494653453378674		4	25	cnn_epch100	v9843	Y08WOMTSR
5	11.676049235046024	0.5272100739716289		5	25	cnn_epch100	v9843	Y08WOMTSR
6	11.663304623887674	0.5490755768146918		6	25	cnn_epch100	v9843	Y08WOMTSR
7	11.822772240955256	0.5528165735839395		7	25	cnn_epch100	v9843	Y08WOMTSR
8	11.912141570222936	0.5364403688385092		8	25	cnn_epch100	v9843	Y08WOMTSR
9	11.858893961292225	0.5360302698140602		9	25	cnn_epch100	v9843	Y08WOMTSR
0	12.696018936215983	0.4779535812242684		0	25	cnn_epch100	v9843	Y04WOMTSR
1	12.435419517356816	0.4891591733251054		1	25	cnn_epch100	v9843	Y04WOMTSR
2	11.869950989264062	0.512832182088326		2	25	cnn_epch100	v9843	Y04WOMTSR
3	12.1233323710878	0.5177028918036628		3	25	cnn_epch100	v9843	Y04WOMTSR
4	13.085582798590746	0.4612581939636553		4	25	cnn_epch100	v9843	Y04WOMTSR
5	12.176230741167572	0.5126860279961024		5	25	cnn_epch100	v9843	Y04WOMTSR
6	11.9953137452943	0.5050200412947378		6	25	cnn_epch100	v9843	Y04WOMTSR
7	12.168351409656562	0.4979704828544492		7	25	cnn_epch100	v9843	Y04WOMTSR
8	12.324141410831787	0.4878418439583942		8	25	cnn_epch100	v9843	Y04WOMTSR
9	12.153135989331789	0.5124303238930296		9	25	cnn_epch100	v9843	Y04WOMTSR
0	12.302432728902314	0.5843947599388016		0	25	cnn_epch100	v9843	Y04WOMTSL
1	12.236959187864892	0.5676448890047633		1	25	cnn_epch100	v9843	Y04WOMTSL
2	11.946093591119675	0.5718860640576368		2	25	cnn_epch100	v9843	Y04WOMTSL
3	11.71002981926908	0.5767768089757981		3	25	cnn_epch100	v9843	Y04WOMTSL
4	11.92727560046227	0.5889218499080923		4	25	cnn_epch100	v9843	Y04WOMTSL
5	11.543041899812426	0.5670266376913085		5	25	cnn_epch100	v9843	Y04WOMTSL
6	11.770513324364016	0.5797291389441545		6	25	cnn_epch100	v9843	Y04WOMTSL
7	12.040927051058702	0.6023351077113435		7	25	cnn_epch100	v9843	Y04WOMTSL
8	11.3463464244254	0.60922202335684		8	25	cnn_epch100	v9843	Y04WOMTSL
9	11.728435179320186	0.5741633822283305		9	25	cnn_epch100	v9843	Y04WOMTSL
0	12.202319434981389	0.579255540265596		0	25	cnn_epch100	v9844	Y04WOMTSL
1	12.255447073200816	0.5577003069870942		1	25	cnn_epch100	v9844	Y04WOMTSL
2	12.027321093182048	0.565424151105205		2	25	cnn_epch100	v9844	Y04WOMTSL
3	11.66340127486325	0.5781696935768895		3	25	cnn_epch100	v9844	Y04WOMTSL
4	11.905100380553906	0.5721800251806368		4	25	cnn_epch100	v9844	Y04WOMTSL
5	11.517338968228492	0.5721699247485815		5	25	cnn_epch100	v9844	Y04WOMTSL
6	11.729905987720054	0.5736763474807737		6	25	cnn_epch100	v9844	Y04WOMTSL
7	11.965377658846602	0.5997661698236234		7	25	cnn_epch100	v9844	Y04WOMTSL
8	11.321568131887943	0.6089132776066069		8	25	cnn_epch100	v9844	Y04WOMTSL
9	11.687715760056715	0.5677484909496091		9	25	cnn_epch100	v9844	Y04WOMTSL
0	12.61957585294058	0.4430475617961754		0	25	cnn_epch100	v9844	Y08WOMTSR
1	12.318824018886184	0.4750713452500369		1	25	cnn_epch100	v9844	Y08WOMTSR
2	12.626953781872	0.4867426672886095		2	25	cnn_epch100	v9844	Y08WOMTSR
3	12.74100975871006	0.4447738354770023		3	25	cnn_epch100	v9844	Y08WOMTSR
4	12.418887835067377	0.4728011672828344		4	25	cnn_epch100	v9844	Y08WOMTSR
5	12.480216310761977	0.4577673000069994		5	25	cnn_epch100	v9844	Y08WOMTSR
6	12.285501425647972	0.4713087521985683		6	25	cnn_epch100	v9844	Y08WOMTSR
7	12.659988135766366	0.4706666487429672		7	25	cnn_epch100	v9844	Y08WOMTSR
8	12.527838798314525	0.4550463228106889		8	25	cnn_epch100	v9844	Y08WOMTSR
9	12.419786883337537	0.4484333308139859		9	25	cnn_epch100	v9844	Y08WOMTSR
0	13.08315343603848	0.4538680939676699		0	25	cnn_epch100	v9844	Y08WOMTSL
1	13.407229644208172	0.4405724373343608		1	25	cnn_epch100	v9844	Y08WOMTSL
2	12.390790557922571	0.472056586132368		2	25	cnn_epch100	v9844	Y08WOMTSL
3	13.378502863486927	0.4388575421309326		3	25	cnn_epch100	v9844	Y08WOMTSL
4	13.171025691256844	0.4525952072517322		4	25	cnn_epch100	v9844	Y08WOMTSL
5	13.07443867220294	0.4605080991563338		5	25	cnn_epch100	v9844	Y08WOMTSL
6	12.696858757659788	0.4630983426697447		6	25	cnn_epch100	v9844	Y08WOMTSL
7	12.576742376844733	0.4759047351899811		7	25	cnn_epch100	v9844	Y08WOMTSL
8	13.124712107726994	0.4596917782630234		8	25	cnn_epch100	v9844	Y08WOMTSL
9	13.187278101162446	0.4682541638986043		9	25	cnn_epch100	v9844	Y08WOMTSL
0	10.900489589216914	0.6297378641439684		0	25	cnn_epch100	v9844	Y04WOMTSR
1	11.503942633363817	0.6034583201726602		1	25	cnn_epch100	v9844	Y04WOMTSR
2	11.031448820930526	0.61438434720405		2	25	cnn_epch100	v9844	Y04WOMTSR
3	11.425028561067148	0.6096179569539955		3	25	cnn_epch100	v9844	Y04WOMTSR
4	11.385534837228892	0.5955735827222964		4	25	cnn_epch100	v9844	Y04WOMTSR
5	11.241129414260756	0.6209110438447101		5	25	cnn_epch100	v9844	Y04WOMTSR
6	11.02741101364715	0.6111619514410582		6	25	cnn_epch100	v9844	Y04WOMTSR
7	11.127740969160088	0.6130704751746732		7	25	cnn_epch100	v9844	Y04WOMTSR
8	11.2716952557851	0.5984098261262719		8	25	cnn_epch100	v9844	Y04WOMTSR
9	11.538445256224	0.6185369738443401		9	25	cnn_epch100	v9844	Y04WOMTSR
0	12.017952545034936	0.5315850807045606		0	25	cnn_epch100	v9845	Y08WOMTSR
1	12.06201098586086	0.5173256441270261		1	25	cnn_epch100	v9845	Y08WOMTSR
2	11.919842708196844	0.5572747612316805		2	25	cnn_epch100	v9845	Y08WOMTSR
3	12.18006825176353	0.5120417737598706		3	25	cnn_epch100	v9845	Y08WOMTSR
4	11.81631105935661	0.5493007437492387		4	25	cnn_epch100	v9845	Y08WOMTSR
5	11.827351848810618	0.5261956165814533		5	25	cnn_epch100	v9845	Y08WOMTSR
6	11.64401201187132	0.5554599133935886		6	25	cnn_epch100	v9845	Y08WOMTSR
7	11.893736365546058	0.5461991223417398		7	25	cnn_epch100	v9845	Y08WOMTSR
8	12.009237085277706	0.5212170983324298		8	25	cnn_epch100	v9845	Y08WOMTSR
9	11.73075995026253	0.539394360498031		9	25	cnn_epch100	v9845	Y08WOMTSR
0	10.933935209872995	0.6300051730398536		0	25	cnn_epch100	v9845	Y04WOMTSR
1	11.500439974017734	0.6012082885693582		1	25	cnn_epch100	v9845	Y04WOMTSR
2	10.862113985471437	0.618570828785699		2	25	cnn_epch100	v9845	Y04WOMTSR
3	11.273306124042904	0.6105089397000095		3	25	cnn_epch100	v9845	Y04WOMTSR
4	11.414769738304065	0.602973766169767		4	25	cnn_epch100	v9845	Y04WOMTSR
5	11.069161815854695	0.6263445948615167		5	25	cnn_epch100	v9845	Y04WOMTSR
6	10.93377144433435	0.6213951692047677		6	25	cnn_epch100	v9845	Y04WOMTSR
7	10.919720118811693	0.6267359430749622		7	25	cnn_epch100	v9845	Y04WOMTSR
8	11.359444778700922	0.6016719506617139		8	25	cnn_epch100	v9845	Y04WOMTSR
9	11.136540798647438	0.6220970225029241		9	25	cnn_epch100	v9845	Y04WOMTSR
0	12.77720173683088	0.4831495125688491		0	25	cnn_epch100	v9845	Y08WOMTSL
1	13.20936729171615	0.4730263080059419		1	25	cnn_epch100	v9845	Y08WOMTSL
2	12.085759352025146	0.5144137992621809		2	25	cnn_epch100	v9845	Y08WOMTSL
3	12.952718559325575	0.4954338648391061		3	25	cnn_epch100	v9845	Y08WOMTSL
4	13.505403560927524	0.5019001220121613		4	25	cnn_epch100	v9845	Y08WOMTSL
5	12.718526413243069	0.4940795382695763		5	25	cnn_epch100	v9845	Y08WOMTSL
6	12.584878609790428	0.4950291567484033		6	25	cnn_epch100	v9845	Y08WOMTSL
7	12.306548368425547	0.5110085789067806		7	25	cnn_epch100	v9845	Y08WOMTSL
8	12.90094234959242	0.5086003503671984		8	25	cnn_epch100	v9845	Y08WOMTSL
9	12.782228538226194	0.5170630602556038		9	25	cnn_epch100	v9845	Y08WOMTSL
0	12.100281699490184	0.5916407799269385		0	25	cnn_epch100	v9845	Y04WOMTSL
1	12.04848490972684	0.5772971460868536		1	25	cnn_epch100	v9845	Y04WOMTSL
2	11.881547199159654	0.5782175732165736		2	25	cnn_epch100	v9845	Y04WOMTSL
3	11.784057540396532	0.574291313012265		3	25	cnn_epch100	v9845	Y04WOMTSL
4	11.766119701722827	0.5861537334492004		4	25	cnn_epch100	v9845	Y04WOMTSL
5	11.528606913754832	0.5643505521666549		5	25	cnn_epch100	v9845	Y04WOMTSL
6	11.75415819558321	0.5723276223837765		6	25	cnn_epch100	v9845	Y04WOMTSL
7	11.972893547750878	0.6007611412084873		7	25	cnn_epch100	v9845	Y04WOMTSL
8	11.35531201454427	0.6109062262387314		8	25	cnn_epch100	v9845	Y04WOMTSL
9	11.774376344139046	0.5781785306287479		9	25	cnn_epch100	v9845	Y04WOMTSL
0	12.0944714515597	0.5899380844306616		0	25	cnn_epch100	v9846	Y04WOMTSL
1	12.0512372312249	0.5775541440499563		1	25	cnn_epch100	v9846	Y04WOMTSL
2	11.845150878128042	0.5803537390349359		2	25	cnn_epch100	v9846	Y04WOMTSL
3	11.549172156969998	0.5863982574435977		3	25	cnn_epch100	v9846	Y04WOMTSL
4	11.87829333862998	0.5783281739970227		4	25	cnn_epch100	v9846	Y04WOMTSL
5	11.665709570871908	0.5625433694466215		5	25	cnn_epch100	v9846	Y04WOMTSL
6	11.658019143734624	0.5793224793066728		6	25	cnn_epch100	v9846	Y04WOMTSL
7	12.485666323552318	0.5932657330080255		7	25	cnn_epch100	v9846	Y04WOMTSL
8	11.4420978614655	0.5982135908957842		8	25	cnn_epch100	v9846	Y04WOMTSL
9	11.855142405509376	0.5601458748975134		9	25	cnn_epch100	v9846	Y04WOMTSL
0	11.052453185133336	0.6171785720588137		0	25	cnn_epch100	v9846	Y04WOMTSR
1	11.421018326939198	0.6106617845728687		1	25	cnn_epch100	v9846	Y04WOMTSR
2	10.856878904136623	0.6233176653648388		2	25	cnn_epch100	v9846	Y04WOMTSR
3	11.114231711874888	0.6176799428663677		3	25	cnn_epch100	v9846	Y04WOMTSR
4	11.559863404583751	0.5960136068333949		4	25	cnn_epch100	v9846	Y04WOMTSR
5	10.99687252978189	0.6343984233469233		5	25	cnn_epch100	v9846	Y04WOMTSR
6	10.916323462332638	0.6191819642062307		6	25	cnn_epch100	v9846	Y04WOMTSR
7	10.967335544586168	0.6241654661802867		7	25	cnn_epch100	v9846	Y04WOMTSR
8	11.3088774664889	0.5967299832328039		8	25	cnn_epch100	v9846	Y04WOMTSR
9	11.050417877163486	0.6304439336518777		9	25	cnn_epch100	v9846	Y04WOMTSR
0	13.344382661755962	0.4444492632094937		0	25	cnn_epch100	v9846	Y08WOMTSL
1	13.20872303034027	0.4709403050463064		1	25	cnn_epch100	v9846	Y08WOMTSL
2	12.414224437042774	0.476691740548797		2	25	cnn_epch100	v9846	Y08WOMTSL
3	13.547843615369162	0.4602706611061504		3	25	cnn_epch100	v9846	Y08WOMTSL
4	13.030393432833298	0.4691034195419637		4	25	cnn_epch100	v9846	Y08WOMTSL
5	12.990174104153333	0.4599772312371805		5	25	cnn_epch100	v9846	Y08WOMTSL
6	12.558518984074569	0.4894363026247957		6	25	cnn_epch100	v9846	Y08WOMTSL
7	12.531219310688744	0.4964048661394369		7	25	cnn_epch100	v9846	Y08WOMTSL
8	12.749716283736817	0.4993577296668834		8	25	cnn_epch100	v9846	Y08WOMTSL
9	13.327084159045697	0.4706501435023386		9	25	cnn_epch100	v9846	Y08WOMTSL
0	13.01542962736898	0.3929034888085131		0	25	cnn_epch100	v9846	Y08WOMTSR
1	12.893215408253834	0.3976733091919857		1	25	cnn_epch100	v9846	Y08WOMTSR
2	12.931459362789989	0.4216969959840019		2	25	cnn_epch100	v9846	Y08WOMTSR
3	13.006002528490452	0.4044474347302841		3	25	cnn_epch100	v9846	Y08WOMTSR
4	12.83946608046203	0.4258335020074684		4	25	cnn_epch100	v9846	Y08WOMTSR
5	12.745066501090632	0.3962869281978303		5	25	cnn_epch100	v9846	Y08WOMTSR
6	12.722772894331602	0.4510090184342047		6	25	cnn_epch100	v9846	Y08WOMTSR
7	12.837937850670288	0.4217531469964778		7	25	cnn_epch100	v9846	Y08WOMTSR
8	12.919297225370958	0.4118578129060294		8	25	cnn_epch100	v9846	Y08WOMTSR
9	12.581576741022984	0.4227788043904757		9	25	cnn_epch100	v9846	Y08WOMTSR
0	12.772618135721778	0.4128864324386245		0	25	cnn_epch100	v9847	Y08WOMTSR
1	12.632838459234604	0.4416709232121884		1	25	cnn_epch100	v9847	Y08WOMTSR
2	12.86877916377476	0.4386666392721368		2	25	cnn_epch100	v9847	Y08WOMTSR
3	12.871411299258238	0.4216966396593783		3	25	cnn_epch100	v9847	Y08WOMTSR
4	12.885463713353774	0.4121478704029298		4	25	cnn_epch100	v9847	Y08WOMTSR
5	12.544601487192605	0.4191622930279184		5	25	cnn_epch100	v9847	Y08WOMTSR
6	12.406693859468332	0.4475564782265585		6	25	cnn_epch100	v9847	Y08WOMTSR
7	12.9490507848378	0.4301749219244398		7	25	cnn_epch100	v9847	Y08WOMTSR
8	12.715530371222068	0.4374177017983996		8	25	cnn_epch100	v9847	Y08WOMTSR
9	12.67820767076033	0.4119461089590204		9	25	cnn_epch100	v9847	Y08WOMTSR
0	12.36161899162432	0.5692408100352743		0	25	cnn_epch100	v9847	Y04WOMTSL
1	13.426851785247834	0.5083768095029212		1	25	cnn_epch100	v9847	Y04WOMTSL
2	12.413356983987375	0.5296754875576349		2	25	cnn_epch100	v9847	Y04WOMTSL
3	12.006274248977585	0.5510826676145004		3	25	cnn_epch100	v9847	Y04WOMTSL
4	12.07799477617436	0.554701190153009		4	25	cnn_epch100	v9847	Y04WOMTSL
5	11.748897143443587	0.5523125468660423		5	25	cnn_epch100	v9847	Y04WOMTSL
6	12.239314007354492	0.5186867446202085		6	25	cnn_epch100	v9847	Y04WOMTSL
7	12.490764701748388	0.5687919884755293		7	25	cnn_epch100	v9847	Y04WOMTSL
8	11.949224725866609	0.5506716138598237		8	25	cnn_epch100	v9847	Y04WOMTSL
9	12.50351377898211	0.4931651553580613		9	25	cnn_epch100	v9847	Y04WOMTSL
0	13.105342369609492	0.4681729716563195		0	25	cnn_epch100	v9847	Y08WOMTSL
1	13.112569550561904	0.4799163260858875		1	25	cnn_epch100	v9847	Y08WOMTSL
2	12.191567021199202	0.4965755684828619		2	25	cnn_epch100	v9847	Y08WOMTSL
3	13.044469411463943	0.4754811064018885		3	25	cnn_epch100	v9847	Y08WOMTSL
4	12.757382771591514	0.4970310818229942		4	25	cnn_epch100	v9847	Y08WOMTSL
5	12.789891982394776	0.4786870917799809		5	25	cnn_epch100	v9847	Y08WOMTSL
6	12.948546172020382	0.4783154641904762		6	25	cnn_epch100	v9847	Y08WOMTSL
7	12.480968766772005	0.4972915200050337		7	25	cnn_epch100	v9847	Y08WOMTSL
8	12.638871048159558	0.5152298807601676		8	25	cnn_epch100	v9847	Y08WOMTSL
9	13.017828816089114	0.4987439364776548		9	25	cnn_epch100	v9847	Y08WOMTSL
0	12.16259958011006	0.4962883477076765		0	25	cnn_epch100	v9847	Y04WOMTSR
1	12.421936814416728	0.4938712775796822		1	25	cnn_epch100	v9847	Y04WOMTSR
2	11.909743959662835	0.5122621758100927		2	25	cnn_epch100	v9847	Y04WOMTSR
3	12.404290277426249	0.4907351251114392		3	25	cnn_epch100	v9847	Y04WOMTSR
4	12.791444552082451	0.4699947661884167		4	25	cnn_epch100	v9847	Y04WOMTSR
5	12.303608370546074	0.5007971445523516		5	25	cnn_epch100	v9847	Y04WOMTSR
6	11.971526946635024	0.5093168059312374		6	25	cnn_epch100	v9847	Y04WOMTSR
7	12.076200421122492	0.5071453773181829		7	25	cnn_epch100	v9847	Y04WOMTSR
8	12.567103818090676	0.4790886453439895		8	25	cnn_epch100	v9847	Y04WOMTSR
9	12.041629522965057	0.525511607751172		9	25	cnn_epch100	v9847	Y04WOMTSR
0	12.008109019257091	0.5967168320224954		0	25	cnn_epch100	v9848	Y04WOMTSL
1	12.378351433890217	0.548492197909275		1	25	cnn_epch100	v9848	Y04WOMTSL
2	11.964067894537886	0.5700474151714764		2	25	cnn_epch100	v9848	Y04WOMTSL
3	11.788886315307897	0.56512092339527		3	25	cnn_epch100	v9848	Y04WOMTSL
4	11.928381620551374	0.5713695685356702		4	25	cnn_epch100	v9848	Y04WOMTSL
5	11.478007450032564	0.5732728745362607		5	25	cnn_epch100	v9848	Y04WOMTSL
6	11.860171999068347	0.5596602825854328		6	25	cnn_epch100	v9848	Y04WOMTSL
7	12.221036287174858	0.6184931776043855		7	25	cnn_epch100	v9848	Y04WOMTSL
8	11.550282004352049	0.5930225785296964		8	25	cnn_epch100	v9848	Y04WOMTSL
9	11.954145449611236	0.5564674115174647		9	25	cnn_epch100	v9848	Y04WOMTSL
0	12.062556594022102	0.5049461816183479		0	25	cnn_epch100	v9848	Y04WOMTSR
1	12.519173175201654	0.4872158344727119		1	25	cnn_epch100	v9848	Y04WOMTSR
2	11.875052609138184	0.5130797925043		2	25	cnn_epch100	v9848	Y04WOMTSR
3	12.190343589799332	0.5076570382558094		3	25	cnn_epch100	v9848	Y04WOMTSR
4	12.55608697749374	0.4754136160970583		4	25	cnn_epch100	v9848	Y04WOMTSR
5	12.461286295742028	0.4818776881354495		5	25	cnn_epch100	v9848	Y04WOMTSR
6	12.20518380300514	0.4906247138641833		6	25	cnn_epch100	v9848	Y04WOMTSR
7	12.38315464625368	0.4886221276153653		7	25	cnn_epch100	v9848	Y04WOMTSR
8	12.190637281039288	0.4936394369119372		8	25	cnn_epch100	v9848	Y04WOMTSR
9	12.671079081117789	0.5113481796568023		9	25	cnn_epch100	v9848	Y04WOMTSR
0	12.646708951334936	0.4334695121659512		0	25	cnn_epch100	v9848	Y08WOMTSR
1	12.591366608647297	0.4377437923681778		1	25	cnn_epch100	v9848	Y08WOMTSR
2	12.837228805197055	0.4507187852323124		2	25	cnn_epch100	v9848	Y08WOMTSR
3	12.744090639293477	0.4371450530857365		3	25	cnn_epch100	v9848	Y08WOMTSR
4	12.678245584330512	0.4424232848391257		4	25	cnn_epch100	v9848	Y08WOMTSR
5	12.519328204732648	0.4387180432626705		5	25	cnn_epch100	v9848	Y08WOMTSR
6	12.146216157903623	0.4824586433150611		6	25	cnn_epch100	v9848	Y08WOMTSR
7	12.721380980244335	0.4609426694372214		7	25	cnn_epch100	v9848	Y08WOMTSR
8	12.585068038460006	0.4618432999781418		8	25	cnn_epch100	v9848	Y08WOMTSR
9	12.368187902616851	0.456569793374333		9	25	cnn_epch100	v9848	Y08WOMTSR
0	12.721652043206564	0.4860013080401986		0	25	cnn_epch100	v9848	Y08WOMTSL
1	13.065653277328812	0.4900551111242547		1	25	cnn_epch100	v9848	Y08WOMTSL
2	12.294715611026076	0.5023303525311343		2	25	cnn_epch100	v9848	Y08WOMTSL
3	12.941796414039056	0.5002105392744229		3	25	cnn_epch100	v9848	Y08WOMTSL
4	12.774103031165396	0.5077194155083911		4	25	cnn_epch100	v9848	Y08WOMTSL
5	12.638349778526187	0.5098712858888894		5	25	cnn_epch100	v9848	Y08WOMTSL
6	12.314826224066698	0.5166575666886375		6	25	cnn_epch100	v9848	Y08WOMTSL
7	12.322217048469671	0.5087198580394705		7	25	cnn_epch100	v9848	Y08WOMTSL
8	12.738727157332953	0.5042053180568317		8	25	cnn_epch100	v9848	Y08WOMTSL
9	12.724799539782689	0.5217974959054957		9	25	cnn_epch100	v9848	Y08WOMTSL
0	12.655865506995616	0.4279183416271222		0	25	cnn_epch100	v9849	Y08WOMTSR
1	12.764435398728756	0.4392003836454159		1	25	cnn_epch100	v9849	Y08WOMTSR
2	12.70454403649988	0.4559990274480606		2	25	cnn_epch100	v9849	Y08WOMTSR
3	12.67056503011718	0.4452051919657942		3	25	cnn_epch100	v9849	Y08WOMTSR
4	12.716587158791008	0.4523385519820057		4	25	cnn_epch100	v9849	Y08WOMTSR
5	12.363759197689136	0.4426725682754338		5	25	cnn_epch100	v9849	Y08WOMTSR
6	12.304874591701166	0.4653164140547304		6	25	cnn_epch100	v9849	Y08WOMTSR
7	12.606975684334456	0.4592996425783845		7	25	cnn_epch100	v9849	Y08WOMTSR
8	12.499892211943168	0.4662202326046855		8	25	cnn_epch100	v9849	Y08WOMTSR
9	12.397079910373444	0.4606511247412162		9	25	cnn_epch100	v9849	Y08WOMTSR
0	13.036692432067705	0.4472847031788032		0	25	cnn_epch100	v9849	Y08WOMTSL
1	13.786240962736455	0.4125678001673181		1	25	cnn_epch100	v9849	Y08WOMTSL
2	12.529903445848568	0.4582177913052132		2	25	cnn_epch100	v9849	Y08WOMTSL
3	13.454853494148582	0.4274642606756009		3	25	cnn_epch100	v9849	Y08WOMTSL
4	13.260682360651955	0.4403671212766696		4	25	cnn_epch100	v9849	Y08WOMTSL
5	13.13727745698134	0.4294280263529044		5	25	cnn_epch100	v9849	Y08WOMTSL
6	12.896613310239632	0.4443427341569954		6	25	cnn_epch100	v9849	Y08WOMTSL
7	12.752746609300734	0.4599850058444447		7	25	cnn_epch100	v9849	Y08WOMTSL
8	13.079640154556474	0.4583551623812759		8	25	cnn_epch100	v9849	Y08WOMTSL
9	13.264785233915688	0.4599103015764454		9	25	cnn_epch100	v9849	Y08WOMTSL
0	12.064413382838907	0.5076575205783707		0	25	cnn_epch100	v9849	Y04WOMTSR
1	12.564794949296536	0.4738041244500162		1	25	cnn_epch100	v9849	Y04WOMTSR
2	12.102208807538302	0.4874221762814344		2	25	cnn_epch100	v9849	Y04WOMTSR
3	12.311115981663177	0.495332588146108		3	25	cnn_epch100	v9849	Y04WOMTSR
4	12.690520980820407	0.4558876193680842		4	25	cnn_epch100	v9849	Y04WOMTSR
5	12.543879782453292	0.4696169153840667		5	25	cnn_epch100	v9849	Y04WOMTSR
6	12.305078934074835	0.4778650038907464		6	25	cnn_epch100	v9849	Y04WOMTSR
7	12.425873367950205	0.4675896813793443		7	25	cnn_epch100	v9849	Y04WOMTSR
8	12.424289101667098	0.4671142564197867		8	25	cnn_epch100	v9849	Y04WOMTSR
9	12.341049182656144	0.4897590785538236		9	25	cnn_epch100	v9849	Y04WOMTSR
0	12.136264365630714	0.5854783099785674		0	25	cnn_epch100	v9849	Y04WOMTSL
1	12.286666801983202	0.561417449681194		1	25	cnn_epch100	v9849	Y04WOMTSL
2	12.03403137354788	0.5748501104884067		2	25	cnn_epch100	v9849	Y04WOMTSL
3	11.832047509162438	0.5735637996562731		3	25	cnn_epch100	v9849	Y04WOMTSL
4	11.875216511982543	0.5752224138787807		4	25	cnn_epch100	v9849	Y04WOMTSL
5	11.60275042533965	0.5706399317068533		5	25	cnn_epch100	v9849	Y04WOMTSL
6	11.846709443759847	0.5623523434867019		6	25	cnn_epch100	v9849	Y04WOMTSL
7	12.265815802616007	0.5815073130870002		7	25	cnn_epch100	v9849	Y04WOMTSL
8	11.414868498004443	0.6001431387779859		8	25	cnn_epch100	v9849	Y04WOMTSL
9	11.766924861714276	0.5610720968037816		9	25	cnn_epch100	v9849	Y04WOMTSL
0	12.612950087818197	0.4434512293269946		0	25	cnn_epch100	v9850	Y08WOMTSR
1	12.638050076860596	0.4374810301425809		1	25	cnn_epch100	v9850	Y08WOMTSR
2	12.940723673689464	0.4343517266420304		2	25	cnn_epch100	v9850	Y08WOMTSR
3	12.789114542374994	0.4297073577673146		3	25	cnn_epch100	v9850	Y08WOMTSR
4	12.709506644534754	0.4369829639943988		4	25	cnn_epch100	v9850	Y08WOMTSR
5	12.32713379290672	0.4428900275105913		5	25	cnn_epch100	v9850	Y08WOMTSR
6	12.189066365373012	0.4831707523718206		6	25	cnn_epch100	v9850	Y08WOMTSR
7	12.728672484152732	0.4526787973708792		7	25	cnn_epch100	v9850	Y08WOMTSR
8	12.584545997521625	0.4505316758775337		8	25	cnn_epch100	v9850	Y08WOMTSR
9	12.31774358531572	0.459020018966772		9	25	cnn_epch100	v9850	Y08WOMTSR
0	12.235747053583694	0.5838244994640144		0	25	cnn_epch100	v9850	Y04WOMTSL
1	12.000748999551714	0.5829231257867742		1	25	cnn_epch100	v9850	Y04WOMTSL
2	11.842946555542747	0.585555329240768		2	25	cnn_epch100	v9850	Y04WOMTSL
3	11.685248511779788	0.5734566240051682		3	25	cnn_epch100	v9850	Y04WOMTSL
4	11.7228311562832	0.5908539301287836		4	25	cnn_epch100	v9850	Y04WOMTSL
5	11.557678651752656	0.5630119204006291		5	25	cnn_epch100	v9850	Y04WOMTSL
6	11.80794389819015	0.5644129626554222		6	25	cnn_epch100	v9850	Y04WOMTSL
7	11.979436833577148	0.5996303992107377		7	25	cnn_epch100	v9850	Y04WOMTSL
8	11.307601746188348	0.6119076464118585		8	25	cnn_epch100	v9850	Y04WOMTSL
9	11.80040269936983	0.5646180924363474		9	25	cnn_epch100	v9850	Y04WOMTSL
0	11.888906708831144	0.5258092533676973		0	25	cnn_epch100	v9850	Y04WOMTSR
1	12.371148335033649	0.4989564004002015		1	25	cnn_epch100	v9850	Y04WOMTSR
2	12.049936053673306	0.5146444461650018		2	25	cnn_epch100	v9850	Y04WOMTSR
3	11.986688410412931	0.5302731793216218		3	25	cnn_epch100	v9850	Y04WOMTSR
4	12.488725498669318	0.4885849848414403		4	25	cnn_epch100	v9850	Y04WOMTSR
5	12.239170355347174	0.5072507458299795		5	25	cnn_epch100	v9850	Y04WOMTSR
6	12.230643092834198	0.5078725447053503		6	25	cnn_epch100	v9850	Y04WOMTSR
7	11.879916351879872	0.5279809416596405		7	25	cnn_epch100	v9850	Y04WOMTSR
8	12.198657154807709	0.5010805248677959		8	25	cnn_epch100	v9850	Y04WOMTSR
9	12.125185738426874	0.5163458569503145		9	25	cnn_epch100	v9850	Y04WOMTSR
0	13.153869988566695	0.4255769973994782		0	25	cnn_epch100	v9850	Y08WOMTSL
1	13.6635809150688	0.4087367492849633		1	25	cnn_epch100	v9850	Y08WOMTSL
2	12.6305278894328	0.4384432413268169		2	25	cnn_epch100	v9850	Y08WOMTSL
3	13.3870517437718	0.4277690947140217		3	25	cnn_epch100	v9850	Y08WOMTSL
4	13.241654398771471	0.4350116361050029		4	25	cnn_epch100	v9850	Y08WOMTSL
5	13.364161502825496	0.4137292964221899		5	25	cnn_epch100	v9850	Y08WOMTSL
6	12.970883579118729	0.435957147086118		6	25	cnn_epch100	v9850	Y08WOMTSL
7	12.829790906944377	0.4449951509452072		7	25	cnn_epch100	v9850	Y08WOMTSL
8	13.206243785571736	0.4529059226507734		8	25	cnn_epch100	v9850	Y08WOMTSL
9	13.290172870362166	0.4557580805377939		9	25	cnn_epch100	v9850	Y08WOMTSL
0	13.02034607295855	0.4166181711815566		0	25	cnn_epch100	v9851	Y08WOMTSR
1	12.539782901523225	0.4539986043008917		1	25	cnn_epch100	v9851	Y08WOMTSR
2	12.636423229486777	0.4685653678464357		2	25	cnn_epch100	v9851	Y08WOMTSR
3	12.733087856755697	0.441000694849978		3	25	cnn_epch100	v9851	Y08WOMTSR
4	12.70796146224565	0.4383344761798198		4	25	cnn_epch100	v9851	Y08WOMTSR
5	12.345235751120295	0.442629116927535		5	25	cnn_epch100	v9851	Y08WOMTSR
6	12.408140014296778	0.4558075993156153		6	25	cnn_epch100	v9851	Y08WOMTSR
7	12.559935379053512	0.4600969317616863		7	25	cnn_epch100	v9851	Y08WOMTSR
8	12.614627527308787	0.4495978514154102		8	25	cnn_epch100	v9851	Y08WOMTSR
9	12.524780458036798	0.4413279661943167		9	25	cnn_epch100	v9851	Y08WOMTSR
0	12.804100836738243	0.472122603035938		0	25	cnn_epch100	v9851	Y08WOMTSL
1	13.74745497028759	0.4242710994756923		1	25	cnn_epch100	v9851	Y08WOMTSL
2	12.3385183431517	0.4779324745562978		2	25	cnn_epch100	v9851	Y08WOMTSL
3	13.251452817085935	0.4733538983270605		3	25	cnn_epch100	v9851	Y08WOMTSL
4	12.901537990171226	0.480118648073549		4	25	cnn_epch100	v9851	Y08WOMTSL
5	13.024103325980178	0.4487137929037387		5	25	cnn_epch100	v9851	Y08WOMTSL
6	12.811861284198812	0.4504507195979755		6	25	cnn_epch100	v9851	Y08WOMTSL
7	12.60640726787044	0.472627616549517		7	25	cnn_epch100	v9851	Y08WOMTSL
8	13.045823214752565	0.4634340970665012		8	25	cnn_epch100	v9851	Y08WOMTSL
9	13.02534189158084	0.4853176873371336		9	25	cnn_epch100	v9851	Y08WOMTSL
0	11.148468730440664	0.629273719654449		0	25	cnn_epch100	v9851	Y04WOMTSR
1	11.3310508854214	0.6065637836409008		1	25	cnn_epch100	v9851	Y04WOMTSR
2	10.90431139510246	0.6189805730492215		2	25	cnn_epch100	v9851	Y04WOMTSR
3	11.652159704201615	0.569848096295501		3	25	cnn_epch100	v9851	Y04WOMTSR
4	11.359831011122468	0.5987619221354733		4	25	cnn_epch100	v9851	Y04WOMTSR
5	11.518827579830534	0.6228881946553324		5	25	cnn_epch100	v9851	Y04WOMTSR
6	11.012885509577444	0.6110820649533277		6	25	cnn_epch100	v9851	Y04WOMTSR
7	10.94043837556125	0.6235676630636636		7	25	cnn_epch100	v9851	Y04WOMTSR
8	11.22997154913226	0.5992169655703832		8	25	cnn_epch100	v9851	Y04WOMTSR
9	11.027166596052018	0.6283038736388042		9	25	cnn_epch100	v9851	Y04WOMTSR
0	12.804147975530537	0.5371031402414265		0	25	cnn_epch100	v9851	Y04WOMTSL
1	12.535478961882488	0.5266021097915985		1	25	cnn_epch100	v9851	Y04WOMTSL
2	12.334869294052824	0.529726620883531		2	25	cnn_epch100	v9851	Y04WOMTSL
3	12.077877854288852	0.5334329013195401		3	25	cnn_epch100	v9851	Y04WOMTSL
4	12.23964052644578	0.5376444641298914		4	25	cnn_epch100	v9851	Y04WOMTSL
5	11.902728069442308	0.5229982178593798		5	25	cnn_epch100	v9851	Y04WOMTSL
6	12.397905072651143	0.5221515749984358		6	25	cnn_epch100	v9851	Y04WOMTSL
7	12.508229726191672	0.5597289434110833		7	25	cnn_epch100	v9851	Y04WOMTSL
8	11.93871128474603	0.5475925084568174		8	25	cnn_epch100	v9851	Y04WOMTSL
9	11.955173530922664	0.5416478673842307		9	25	cnn_epch100	v9851	Y04WOMTSL
0	11.762523148549004	0.5462941417511165		0	25	cnn_epch100	v9852	Y04WOMTSR
1	12.28926584316086	0.5078546921360438		1	25	cnn_epch100	v9852	Y04WOMTSR
2	11.917512237209804	0.5236133104002012		2	25	cnn_epch100	v9852	Y04WOMTSR
3	12.01562620796034	0.533978595808325		3	25	cnn_epch100	v9852	Y04WOMTSR
4	12.471246091745018	0.486464511666096		4	25	cnn_epch100	v9852	Y04WOMTSR
5	12.151601625998405	0.5163960679306452		5	25	cnn_epch100	v9852	Y04WOMTSR
6	11.963798661396368	0.5190707941292494		6	25	cnn_epch100	v9852	Y04WOMTSR
7	11.772182258386025	0.5397956143725198		7	25	cnn_epch100	v9852	Y04WOMTSR
8	12.037475895744697	0.5138172405403915		8	25	cnn_epch100	v9852	Y04WOMTSR
9	11.93709322388764	0.5390382333613308		9	25	cnn_epch100	v9852	Y04WOMTSR
0	12.451797345265376	0.4629055332184889		0	25	cnn_epch100	v9852	Y08WOMTSR
1	12.48289317095788	0.4548759362085817		1	25	cnn_epch100	v9852	Y08WOMTSR
2	12.65310789839953	0.466889984576889		2	25	cnn_epch100	v9852	Y08WOMTSR
3	12.750534373452862	0.4343972344992865		3	25	cnn_epch100	v9852	Y08WOMTSR
4	12.787685714521698	0.4434579992393722		4	25	cnn_epch100	v9852	Y08WOMTSR
5	12.307140027084438	0.454711804115201		5	25	cnn_epch100	v9852	Y08WOMTSR
6	12.316644415500004	0.4600978340703788		6	25	cnn_epch100	v9852	Y08WOMTSR
7	12.62645001735109	0.4493204930811216		7	25	cnn_epch100	v9852	Y08WOMTSR
8	12.888491995072831	0.4302952560078371		8	25	cnn_epch100	v9852	Y08WOMTSR
9	12.328384595597107	0.4636153391690319		9	25	cnn_epch100	v9852	Y08WOMTSR
0	13.054926795538144	0.4887910516123198		0	25	cnn_epch100	v9852	Y04WOMTSL
1	13.003478065176628	0.4748959117027625		1	25	cnn_epch100	v9852	Y04WOMTSL
2	12.83538052516785	0.4718406321272595		2	25	cnn_epch100	v9852	Y04WOMTSL
3	12.804993205912751	0.4637993804069999		3	25	cnn_epch100	v9852	Y04WOMTSL
4	13.035619968590597	0.4718373439678022		4	25	cnn_epch100	v9852	Y04WOMTSL
5	12.335934928912044	0.4769104189128765		5	25	cnn_epch100	v9852	Y04WOMTSL
6	12.670172047363382	0.4748432741085888		6	25	cnn_epch100	v9852	Y04WOMTSL
7	13.114571571151966	0.4869389387130385		7	25	cnn_epch100	v9852	Y04WOMTSL
8	12.44682130869334	0.4909265043337059		8	25	cnn_epch100	v9852	Y04WOMTSL
9	13.061226935485887	0.4501174388939757		9	25	cnn_epch100	v9852	Y04WOMTSL
0	13.435222307975993	0.4611180768056132		0	25	cnn_epch100	v9852	Y08WOMTSL
1	13.263112963574844	0.4651381301748452		1	25	cnn_epch100	v9852	Y08WOMTSL
2	12.16780929377754	0.5044706384005868		2	25	cnn_epch100	v9852	Y08WOMTSL
3	12.959955952317731	0.4839950000846638		3	25	cnn_epch100	v9852	Y08WOMTSL
4	12.74698517436449	0.4982264734145805		4	25	cnn_epch100	v9852	Y08WOMTSL
5	13.58730734672839	0.4575195951396103		5	25	cnn_epch100	v9852	Y08WOMTSL
6	12.83835627870086	0.4673000449309096		6	25	cnn_epch100	v9852	Y08WOMTSL
7	12.604649137844676	0.4855506077143613		7	25	cnn_epch100	v9852	Y08WOMTSL
8	12.664046263487542	0.5126374851406058		8	25	cnn_epch100	v9852	Y08WOMTSL
9	13.188870379841436	0.4822122606442405		9	25	cnn_epch100	v9852	Y08WOMTSL
0	12.066081196918766	0.5926117691482022		0	25	cnn_epch100	v9853	Y04WOMTSL
1	12.05887896181139	0.5762461653772394		1	25	cnn_epch100	v9853	Y04WOMTSL
2	11.931049689479106	0.579320139704938		2	25	cnn_epch100	v9853	Y04WOMTSL
3	11.72022596320147	0.5770097675725963		3	25	cnn_epch100	v9853	Y04WOMTSL
4	12.01479244593656	0.5809693231384733		4	25	cnn_epch100	v9853	Y04WOMTSL
5	11.510335058144165	0.5674543589155374		5	25	cnn_epch100	v9853	Y04WOMTSL
6	11.877162751531356	0.5619492392801883		6	25	cnn_epch100	v9853	Y04WOMTSL
7	12.01430475413162	0.5980771540557671		7	25	cnn_epch100	v9853	Y04WOMTSL
8	11.401503455820784	0.6018686144626303		8	25	cnn_epch100	v9853	Y04WOMTSL
9	11.7839684257713	0.558421768507942		9	25	cnn_epch100	v9853	Y04WOMTSL
0	13.1674936927765	0.422959797925085		0	25	cnn_epch100	v9853	Y08WOMTSL
1	13.621776006128774	0.4156521553732141		1	25	cnn_epch100	v9853	Y08WOMTSL
2	12.638000708311386	0.4515622712992521		2	25	cnn_epch100	v9853	Y08WOMTSL
3	13.25484810330713	0.4445100398600902		3	25	cnn_epch100	v9853	Y08WOMTSL
4	13.151908179541406	0.4457168317001099		4	25	cnn_epch100	v9853	Y08WOMTSL
5	13.170414439694612	0.4323541692524735		5	25	cnn_epch100	v9853	Y08WOMTSL
6	12.876736246332367	0.44322645777311		6	25	cnn_epch100	v9853	Y08WOMTSL
7	12.963976156146815	0.438887635638971		7	25	cnn_epch100	v9853	Y08WOMTSL
8	13.38991896782032	0.4330891090520313		8	25	cnn_epch100	v9853	Y08WOMTSL
9	13.35158764231577	0.4447841649654698		9	25	cnn_epch100	v9853	Y08WOMTSL
0	12.055116929821066	0.5170801789596555		0	25	cnn_epch100	v9853	Y04WOMTSR
1	12.416068781104489	0.4930801472049152		1	25	cnn_epch100	v9853	Y04WOMTSR
2	12.050448333648218	0.5084646633711544		2	25	cnn_epch100	v9853	Y04WOMTSR
3	12.116489321602607	0.5147322323113496		3	25	cnn_epch100	v9853	Y04WOMTSR
4	12.44900628152663	0.4812735211738451		4	25	cnn_epch100	v9853	Y04WOMTSR
5	12.389924431773116	0.5103160766586252		5	25	cnn_epch100	v9853	Y04WOMTSR
6	12.075219529662236	0.5018537804967981		6	25	cnn_epch100	v9853	Y04WOMTSR
7	12.203080372508309	0.4930368449901954		7	25	cnn_epch100	v9853	Y04WOMTSR
8	12.136330479019554	0.5003842750497574		8	25	cnn_epch100	v9853	Y04WOMTSR
9	12.196339808248927	0.5136135892860836		9	25	cnn_epch100	v9853	Y04WOMTSR
0	12.760130207016186	0.4219115336832331		0	25	cnn_epch100	v9853	Y08WOMTSR
1	12.523141381161787	0.4485613349610781		1	25	cnn_epch100	v9853	Y08WOMTSR
2	12.920870888708675	0.4324506682695727		2	25	cnn_epch100	v9853	Y08WOMTSR
3	13.012224018805208	0.4111799938833255		3	25	cnn_epch100	v9853	Y08WOMTSR
4	12.724388139902178	0.4406628282697418		4	25	cnn_epch100	v9853	Y08WOMTSR
5	12.642064587117307	0.4014093547712881		5	25	cnn_epch100	v9853	Y08WOMTSR
6	12.510661718186558	0.4354510388489273		6	25	cnn_epch100	v9853	Y08WOMTSR
7	12.57067070353831	0.4594510711754882		7	25	cnn_epch100	v9853	Y08WOMTSR
8	12.755080228403902	0.4250832810817838		8	25	cnn_epch100	v9853	Y08WOMTSR
9	12.602579963316812	0.42381011349471		9	25	cnn_epch100	v9853	Y08WOMTSR
0	12.12670493370472	0.5889027661652391		0	25	cnn_epch100	v9854	Y04WOMTSL
1	12.067463070679942	0.5758294611044068		1	25	cnn_epch100	v9854	Y04WOMTSL
2	11.794345911945902	0.5858347027944711		2	25	cnn_epch100	v9854	Y04WOMTSL
3	11.677883760060418	0.5851007952339172		3	25	cnn_epch100	v9854	Y04WOMTSL
4	11.86986886045189	0.5919384927332579		4	25	cnn_epch100	v9854	Y04WOMTSL
5	11.499584229721798	0.5675871131769581		5	25	cnn_epch100	v9854	Y04WOMTSL
6	11.7217753712868	0.573642142660505		6	25	cnn_epch100	v9854	Y04WOMTSL
7	11.976375645774956	0.6027669658228894		7	25	cnn_epch100	v9854	Y04WOMTSL
8	11.505854839829595	0.6037649646926584		8	25	cnn_epch100	v9854	Y04WOMTSL
9	11.699876492334422	0.5723884213573733		9	25	cnn_epch100	v9854	Y04WOMTSL
0	12.9310121282165	0.4660901295888905		0	25	cnn_epch100	v9854	Y08WOMTSL
1	13.30586944282678	0.4630367453841026		1	25	cnn_epch100	v9854	Y08WOMTSL
2	12.254544890116923	0.4912124131561541		2	25	cnn_epch100	v9854	Y08WOMTSL
3	13.10144768604046	0.4741570432395792		3	25	cnn_epch100	v9854	Y08WOMTSL
4	12.816782038199722	0.492373750419455		4	25	cnn_epch100	v9854	Y08WOMTSL
5	12.817896663254944	0.4957379398906935		5	25	cnn_epch100	v9854	Y08WOMTSL
6	12.529748566534508	0.4836401010119444		6	25	cnn_epch100	v9854	Y08WOMTSL
7	12.45855297993952	0.4935900576346783		7	25	cnn_epch100	v9854	Y08WOMTSL
8	12.848932791857807	0.4948642972268658		8	25	cnn_epch100	v9854	Y08WOMTSL
9	12.954931105730038	0.4954609163471473		9	25	cnn_epch100	v9854	Y08WOMTSL
0	11.94741464563166	0.5270341238874815		0	25	cnn_epch100	v9854	Y08WOMTSR
1	11.940210113312068	0.5225408590551187		1	25	cnn_epch100	v9854	Y08WOMTSR
2	11.771967386312054	0.5638206746346119		2	25	cnn_epch100	v9854	Y08WOMTSR
3	12.238020673908403	0.5239820159340756		3	25	cnn_epch100	v9854	Y08WOMTSR
4	11.93075503443249	0.534983362776824		4	25	cnn_epch100	v9854	Y08WOMTSR
5	11.665820280508528	0.5288638974936913		5	25	cnn_epch100	v9854	Y08WOMTSR
6	11.40288852597064	0.5694158617077235		6	25	cnn_epch100	v9854	Y08WOMTSR
7	11.748909313078672	0.5674248666545584		7	25	cnn_epch100	v9854	Y08WOMTSR
8	11.952411804739551	0.5337387232583316		8	25	cnn_epch100	v9854	Y08WOMTSR
9	11.697788519415685	0.5418919331440868		9	25	cnn_epch100	v9854	Y08WOMTSR
0	12.183600923903704	0.492298749249542		0	25	cnn_epch100	v9854	Y04WOMTSR
1	12.385030074704607	0.4961452570638577		1	25	cnn_epch100	v9854	Y04WOMTSR
2	12.010069051682931	0.5070253618249585		2	25	cnn_epch100	v9854	Y04WOMTSR
3	12.265181278525276	0.498919540907537		3	25	cnn_epch100	v9854	Y04WOMTSR
4	12.497212581548174	0.4746613697827718		4	25	cnn_epch100	v9854	Y04WOMTSR
5	12.490071150581848	0.4898450476359016		5	25	cnn_epch100	v9854	Y04WOMTSR
6	12.074914226397752	0.499360244068371		6	25	cnn_epch100	v9854	Y04WOMTSR
7	12.147300432249471	0.5056142912921628		7	25	cnn_epch100	v9854	Y04WOMTSR
8	12.317365508205068	0.4824653802488015		8	25	cnn_epch100	v9854	Y04WOMTSR
9	12.257435416377616	0.5012625115044549		9	25	cnn_epch100	v9854	Y04WOMTSR
0	12.706329408894726	0.4318329740598594		0	25	cnn_epch100	v9855	Y08WOMTSR
1	12.664817409656132	0.443400140442368		1	25	cnn_epch100	v9855	Y08WOMTSR
2	12.717039906759783	0.4589340230332021		2	25	cnn_epch100	v9855	Y08WOMTSR
3	12.828493704420971	0.4309114511690586		3	25	cnn_epch100	v9855	Y08WOMTSR
4	12.841683453419392	0.4235180219179595		4	25	cnn_epch100	v9855	Y08WOMTSR
5	12.380877490979811	0.4396235817604114		5	25	cnn_epch100	v9855	Y08WOMTSR
6	12.405386911577004	0.4467874720306965		6	25	cnn_epch100	v9855	Y08WOMTSR
7	12.63712885260892	0.4484919128793347		7	25	cnn_epch100	v9855	Y08WOMTSR
8	12.851534971005792	0.4308567453987745		8	25	cnn_epch100	v9855	Y08WOMTSR
9	12.469883806025702	0.4382831446895153		9	25	cnn_epch100	v9855	Y08WOMTSR
0	12.247099086804344	0.494432452930996		0	25	cnn_epch100	v9855	Y04WOMTSR
1	12.659242624877058	0.4592074101095627		1	25	cnn_epch100	v9855	Y04WOMTSR
2	12.186301583929923	0.4833535587899927		2	25	cnn_epch100	v9855	Y04WOMTSR
3	12.366035960237554	0.484389024052319		3	25	cnn_epch100	v9855	Y04WOMTSR
4	12.68831130269543	0.4494944544144879		4	25	cnn_epch100	v9855	Y04WOMTSR
5	12.623996610759326	0.4639021713511826		5	25	cnn_epch100	v9855	Y04WOMTSR
6	12.173706495210196	0.4821848951268044		6	25	cnn_epch100	v9855	Y04WOMTSR
7	12.317507478297598	0.4747200648043591		7	25	cnn_epch100	v9855	Y04WOMTSR
8	12.31330459920228	0.4831273905423139		8	25	cnn_epch100	v9855	Y04WOMTSR
9	12.27601080514031	0.497908279950581		9	25	cnn_epch100	v9855	Y04WOMTSR
0	12.64617679414311	0.546995026155993		0	25	cnn_epch100	v9855	Y04WOMTSL
1	12.553453801135037	0.5370226425433944		1	25	cnn_epch100	v9855	Y04WOMTSL
2	12.2469517003233	0.5432591780044015		2	25	cnn_epch100	v9855	Y04WOMTSL
3	12.334228262248374	0.5134920362217874		3	25	cnn_epch100	v9855	Y04WOMTSL
4	12.24899351518096	0.5424259752916346		4	25	cnn_epch100	v9855	Y04WOMTSL
5	11.96349989973062	0.521577295791839		5	25	cnn_epch100	v9855	Y04WOMTSL
6	12.457365604797364	0.5230261752399554		6	25	cnn_epch100	v9855	Y04WOMTSL
7	12.35257254403383	0.5623158041776815		7	25	cnn_epch100	v9855	Y04WOMTSL
8	11.96963357172354	0.5535625885906479		8	25	cnn_epch100	v9855	Y04WOMTSL
9	12.16021577935784	0.5183355507442435		9	25	cnn_epch100	v9855	Y04WOMTSL
0	12.853450461732884	0.4729196387759691		0	25	cnn_epch100	v9855	Y08WOMTSL
1	13.577549811662037	0.4823518116034928		1	25	cnn_epch100	v9855	Y08WOMTSL
2	12.233001141791284	0.4916984698251116		2	25	cnn_epch100	v9855	Y08WOMTSL
3	12.991469745524954	0.4836233825783211		3	25	cnn_epch100	v9855	Y08WOMTSL
4	12.912293348179093	0.4836905189985566		4	25	cnn_epch100	v9855	Y08WOMTSL
5	12.529942143105112	0.5113158235987737		5	25	cnn_epch100	v9855	Y08WOMTSL
6	12.49731518902726	0.4911194551582135		6	25	cnn_epch100	v9855	Y08WOMTSL
7	12.27739261370263	0.513825057347348		7	25	cnn_epch100	v9855	Y08WOMTSL
8	12.782794276550693	0.4974396114837279		8	25	cnn_epch100	v9855	Y08WOMTSL
9	12.94128026021563	0.4986373768738622		9	25	cnn_epch100	v9855	Y08WOMTSL
0	12.988942758675272	0.3853777409527622		0	25	cnn_epch100	v9856	Y08WOMTSR
1	12.817595265651873	0.4058403147411776		1	25	cnn_epch100	v9856	Y08WOMTSR
2	12.995346741870993	0.4368154211008047		2	25	cnn_epch100	v9856	Y08WOMTSR
3	12.951927091315948	0.4024593399624103		3	25	cnn_epch100	v9856	Y08WOMTSR
4	12.7092535077189	0.434604658427273		4	25	cnn_epch100	v9856	Y08WOMTSR
5	12.56338992518272	0.4078248044201747		5	25	cnn_epch100	v9856	Y08WOMTSR
6	12.342726157411656	0.4564777322836612		6	25	cnn_epch100	v9856	Y08WOMTSR
7	12.744593601528166	0.4386789991728161		7	25	cnn_epch100	v9856	Y08WOMTSR
8	12.855807227646608	0.4218850817335693		8	25	cnn_epch100	v9856	Y08WOMTSR
9	12.66500122067896	0.413479834115191		9	25	cnn_epch100	v9856	Y08WOMTSR
0	12.147008659563534	0.5047980442509046		0	25	cnn_epch100	v9856	Y04WOMTSR
1	12.613218553229876	0.4797415352600466		1	25	cnn_epch100	v9856	Y04WOMTSR
2	12.17193943378537	0.4977302055015214		2	25	cnn_epch100	v9856	Y04WOMTSR
3	12.181955131355965	0.512237061070355		3	25	cnn_epch100	v9856	Y04WOMTSR
4	12.781567377679654	0.4591822255080445		4	25	cnn_epch100	v9856	Y04WOMTSR
5	12.71385310609968	0.4746990371538183		5	25	cnn_epch100	v9856	Y04WOMTSR
6	12.640933390199937	0.5045083683781788		6	25	cnn_epch100	v9856	Y04WOMTSR
7	12.228856964907036	0.4975020601213654		7	25	cnn_epch100	v9856	Y04WOMTSR
8	12.277929641289107	0.5004417628190276		8	25	cnn_epch100	v9856	Y04WOMTSR
9	12.311393214334466	0.5209739732866105		9	25	cnn_epch100	v9856	Y04WOMTSR
0	11.996879279402886	0.5988454114847596		0	25	cnn_epch100	v9856	Y04WOMTSL
1	11.996896460429936	0.5818161596527873		1	25	cnn_epch100	v9856	Y04WOMTSL
2	12.039538545556065	0.5712891450743023		2	25	cnn_epch100	v9856	Y04WOMTSL
3	11.640341512792066	0.5767350277788462		3	25	cnn_epch100	v9856	Y04WOMTSL
4	11.873110315551564	0.5771146450177885		4	25	cnn_epch100	v9856	Y04WOMTSL
5	11.58242072050422	0.5585732093946458		5	25	cnn_epch100	v9856	Y04WOMTSL
6	11.781113910492886	0.5737305069562219		6	25	cnn_epch100	v9856	Y04WOMTSL
7	11.828563864453798	0.6193319631835591		7	25	cnn_epch100	v9856	Y04WOMTSL
8	11.36074483657304	0.6066705146757158		8	25	cnn_epch100	v9856	Y04WOMTSL
9	11.675425546598063	0.5740598192522269		9	25	cnn_epch100	v9856	Y04WOMTSL
0	12.924704017434152	0.4937360725477658		0	25	cnn_epch100	v9856	Y08WOMTSL
1	12.93204563246833	0.5020655481388261		1	25	cnn_epch100	v9856	Y08WOMTSL
2	11.99352752884045	0.5229115314518057		2	25	cnn_epch100	v9856	Y08WOMTSL
3	12.72146720134992	0.5100341656936943		3	25	cnn_epch100	v9856	Y08WOMTSL
4	12.691251024700923	0.5219927586282619		4	25	cnn_epch100	v9856	Y08WOMTSL
5	12.4823554718055	0.5149298681589413		5	25	cnn_epch100	v9856	Y08WOMTSL
6	12.203032648858963	0.5235296434697242		6	25	cnn_epch100	v9856	Y08WOMTSL
7	12.111730829952853	0.5313542445694338		7	25	cnn_epch100	v9856	Y08WOMTSL
8	12.508101551982536	0.5280837354123837		8	25	cnn_epch100	v9856	Y08WOMTSL
9	12.607476702214177	0.5333026172302546		9	25	cnn_epch100	v9856	Y08WOMTSL
0	12.207673437500496	0.5833150519535159		0	25	cnn_epch100	v9857	Y04WOMTSL
1	12.150900708789528	0.5870668137306261		1	25	cnn_epch100	v9857	Y04WOMTSL
2	12.313812360310216	0.5505317928391991		2	25	cnn_epch100	v9857	Y04WOMTSL
3	11.816809623340994	0.560348482912503		3	25	cnn_epch100	v9857	Y04WOMTSL
4	11.82403180478665	0.5800308465842828		4	25	cnn_epch100	v9857	Y04WOMTSL
5	11.61440114786069	0.568884982480147		5	25	cnn_epch100	v9857	Y04WOMTSL
6	11.945238171485355	0.551968825209688		6	25	cnn_epch100	v9857	Y04WOMTSL
7	12.169095313677618	0.5891264424208394		7	25	cnn_epch100	v9857	Y04WOMTSL
8	11.52870674826063	0.5957644569839292		8	25	cnn_epch100	v9857	Y04WOMTSL
9	12.171962319075108	0.5272131882824452		9	25	cnn_epch100	v9857	Y04WOMTSL
0	10.916998878195216	0.624151267666846		0	25	cnn_epch100	v9857	Y04WOMTSR
1	11.408757607140496	0.5999962663506493		1	25	cnn_epch100	v9857	Y04WOMTSR
2	10.829017963518083	0.6217668166620238		2	25	cnn_epch100	v9857	Y04WOMTSR
3	11.283390034997424	0.6042658267633145		3	25	cnn_epch100	v9857	Y04WOMTSR
4	11.386632731090714	0.5940960440107403		4	25	cnn_epch100	v9857	Y04WOMTSR
5	11.071004436603078	0.6263396340529241		5	25	cnn_epch100	v9857	Y04WOMTSR
6	11.069099888637105	0.6210099258712671		6	25	cnn_epch100	v9857	Y04WOMTSR
7	11.081178863202291	0.6182545386393026		7	25	cnn_epch100	v9857	Y04WOMTSR
8	11.134916525999367	0.60860093328485		8	25	cnn_epch100	v9857	Y04WOMTSR
9	11.00087578135084	0.6289563406987265		9	25	cnn_epch100	v9857	Y04WOMTSR
0	12.825992302959753	0.4740705201576589		0	25	cnn_epch100	v9857	Y08WOMTSL
1	13.306960538151085	0.4570211201650963		1	25	cnn_epch100	v9857	Y08WOMTSL
2	12.360068347179078	0.4933574913793662		2	25	cnn_epch100	v9857	Y08WOMTSL
3	12.965687155771324	0.4863824280379259		3	25	cnn_epch100	v9857	Y08WOMTSL
4	12.912052137070626	0.493996779792669		4	25	cnn_epch100	v9857	Y08WOMTSL
5	12.896947755345762	0.4777639566224685		5	25	cnn_epch100	v9857	Y08WOMTSL
6	12.75584937163448	0.4710730552749566		6	25	cnn_epch100	v9857	Y08WOMTSL
7	12.494238995790386	0.4922965866447821		7	25	cnn_epch100	v9857	Y08WOMTSL
8	12.839262173293497	0.4894696111974124		8	25	cnn_epch100	v9857	Y08WOMTSL
9	13.040748676280732	0.4953711562134379		9	25	cnn_epch100	v9857	Y08WOMTSL
0	11.9376377331603	0.5257757222506168		0	25	cnn_epch100	v9857	Y08WOMTSR
1	11.939151286795102	0.5249785860106063		1	25	cnn_epch100	v9857	Y08WOMTSR
2	11.868728196549824	0.5599016998879075		2	25	cnn_epch100	v9857	Y08WOMTSR
3	12.22704869767204	0.5184707596878898		3	25	cnn_epch100	v9857	Y08WOMTSR
4	11.877105440520324	0.5450840236934866		4	25	cnn_epch100	v9857	Y08WOMTSR
5	11.71127383402031	0.5247874626527911		5	25	cnn_epch100	v9857	Y08WOMTSR
6	11.474540146857526	0.562186657072819		6	25	cnn_epch100	v9857	Y08WOMTSR
7	11.750241251451028	0.5599850027270407		7	25	cnn_epch100	v9857	Y08WOMTSR
8	11.981091459755117	0.5313908965497944		8	25	cnn_epch100	v9857	Y08WOMTSR
9	11.678770952276905	0.5416626061684775		9	25	cnn_epch100	v9857	Y08WOMTSR
0	11.924255005201807	0.5224462505845339		0	25	cnn_epch100	v9858	Y04WOMTSR
1	12.508476798155288	0.4864630188241616		1	25	cnn_epch100	v9858	Y04WOMTSR
2	12.104483955690364	0.5074699200321171		2	25	cnn_epch100	v9858	Y04WOMTSR
3	12.167102469741272	0.5100559580196597		3	25	cnn_epch100	v9858	Y04WOMTSR
4	12.71961072910998	0.4727320571476194		4	25	cnn_epch100	v9858	Y04WOMTSR
5	12.278860985323998	0.4989581589778902		5	25	cnn_epch100	v9858	Y04WOMTSR
6	12.2226794490281	0.4924898567057419		6	25	cnn_epch100	v9858	Y04WOMTSR
7	11.995321951657736	0.5147848022281285		7	25	cnn_epch100	v9858	Y04WOMTSR
8	12.050999680797691	0.5137132146304112		8	25	cnn_epch100	v9858	Y04WOMTSR
9	12.31115648137235	0.5088048434892785		9	25	cnn_epch100	v9858	Y04WOMTSR
0	12.71967815943943	0.4265484331841526		0	25	cnn_epch100	v9858	Y08WOMTSR
1	12.506241396667397	0.4516630366535775		1	25	cnn_epch100	v9858	Y08WOMTSR
2	12.693007228427438	0.4546808515324415		2	25	cnn_epch100	v9858	Y08WOMTSR
3	12.876909706059184	0.4324781699770437		3	25	cnn_epch100	v9858	Y08WOMTSR
4	12.606126150886936	0.4502720343095366		4	25	cnn_epch100	v9858	Y08WOMTSR
5	12.576466112607925	0.4137800521210035		5	25	cnn_epch100	v9858	Y08WOMTSR
6	12.371397204204092	0.4517889369679663		6	25	cnn_epch100	v9858	Y08WOMTSR
7	12.519606273757637	0.4691857438091247		7	25	cnn_epch100	v9858	Y08WOMTSR
8	12.561805329424123	0.4552752916486718		8	25	cnn_epch100	v9858	Y08WOMTSR
9	12.664376562811784	0.4224642748289591		9	25	cnn_epch100	v9858	Y08WOMTSR
0	13.056324824697318	0.4599793996076648		0	25	cnn_epch100	v9858	Y08WOMTSL
1	13.291437570607211	0.4577004373546071		1	25	cnn_epch100	v9858	Y08WOMTSL
2	12.191179032133942	0.4973195277796738		2	25	cnn_epch100	v9858	Y08WOMTSL
3	12.860112793830108	0.4934461473314401		3	25	cnn_epch100	v9858	Y08WOMTSL
4	12.740047425163556	0.4984413580759588		4	25	cnn_epch100	v9858	Y08WOMTSL
5	12.913080392220932	0.4681667355229478		5	25	cnn_epch100	v9858	Y08WOMTSL
6	12.73350662050174	0.4681552620971426		6	25	cnn_epch100	v9858	Y08WOMTSL
7	12.583441115150798	0.4855699561261259		7	25	cnn_epch100	v9858	Y08WOMTSL
8	12.766629926478949	0.5029964621600507		8	25	cnn_epch100	v9858	Y08WOMTSL
9	13.544392557833715	0.4795367833268293		9	25	cnn_epch100	v9858	Y08WOMTSL
0	12.01313186168152	0.597504473622534		0	25	cnn_epch100	v9858	Y04WOMTSL
1	11.927004650227357	0.5888495418074348		1	25	cnn_epch100	v9858	Y04WOMTSL
2	11.905508418324162	0.6012283937521861		2	25	cnn_epch100	v9858	Y04WOMTSL
3	11.666105271431022	0.5898331272966063		3	25	cnn_epch100	v9858	Y04WOMTSL
4	11.573952884068444	0.6048277069662064		4	25	cnn_epch100	v9858	Y04WOMTSL
5	11.28761663660018	0.5876636944596288		5	25	cnn_epch100	v9858	Y04WOMTSL
6	11.606923753427742	0.5913694446039448		6	25	cnn_epch100	v9858	Y04WOMTSL
7	11.926473441744774	0.6142580030901216		7	25	cnn_epch100	v9858	Y04WOMTSL
8	11.190331519120818	0.6228721695978412		8	25	cnn_epch100	v9858	Y04WOMTSL
9	11.45719179969818	0.5905725475924094		9	25	cnn_epch100	v9858	Y04WOMTSL
0	12.27761093526135	0.5790954933803355		0	25	cnn_epch100	v9859	Y04WOMTSL
1	12.3304700679849	0.5531830574363815		1	25	cnn_epch100	v9859	Y04WOMTSL
2	12.288592958370494	0.54963705997869		2	25	cnn_epch100	v9859	Y04WOMTSL
3	12.001226905970716	0.5427708173594744		3	25	cnn_epch100	v9859	Y04WOMTSL
4	12.137567918905816	0.5580979552007066		4	25	cnn_epch100	v9859	Y04WOMTSL
5	11.824218657417235	0.5333838704339304		5	25	cnn_epch100	v9859	Y04WOMTSL
6	11.96505934604763	0.5493699920508148		6	25	cnn_epch100	v9859	Y04WOMTSL
7	12.415066884639408	0.5816682401715334		7	25	cnn_epch100	v9859	Y04WOMTSL
8	11.88683663962316	0.5551579141384053		8	25	cnn_epch100	v9859	Y04WOMTSL
9	11.987831745232295	0.5423006874812913		9	25	cnn_epch100	v9859	Y04WOMTSL
0	12.311781614984358	0.4782481366379045		0	25	cnn_epch100	v9859	Y04WOMTSR
1	12.588627823807848	0.4782235963718825		1	25	cnn_epch100	v9859	Y04WOMTSR
2	11.938617228947257	0.511821819228742		2	25	cnn_epch100	v9859	Y04WOMTSR
3	12.275399742941794	0.502710986787716		3	25	cnn_epch100	v9859	Y04WOMTSR
4	12.982584281337662	0.4522892644381201		4	25	cnn_epch100	v9859	Y04WOMTSR
5	12.94368468867221	0.4725219860797345		5	25	cnn_epch100	v9859	Y04WOMTSR
6	12.120633343629311	0.4940875061557175		6	25	cnn_epch100	v9859	Y04WOMTSR
7	12.24402220457392	0.4848480840353026		7	25	cnn_epch100	v9859	Y04WOMTSR
8	12.296540108034078	0.4825414711926328		8	25	cnn_epch100	v9859	Y04WOMTSR
9	12.12306782260361	0.5159515831729912		9	25	cnn_epch100	v9859	Y04WOMTSR
0	12.70906838884705	0.4323192620175501		0	25	cnn_epch100	v9859	Y08WOMTSR
1	12.63320621240301	0.4565946034726014		1	25	cnn_epch100	v9859	Y08WOMTSR
2	12.666063208450188	0.461834795472313		2	25	cnn_epch100	v9859	Y08WOMTSR
3	12.786965527966968	0.4347668675916811		3	25	cnn_epch100	v9859	Y08WOMTSR
4	12.629628041845264	0.4600415978110646		4	25	cnn_epch100	v9859	Y08WOMTSR
5	12.53165113719301	0.4156220059016959		5	25	cnn_epch100	v9859	Y08WOMTSR
6	12.350872515998404	0.4544976695873322		6	25	cnn_epch100	v9859	Y08WOMTSR
7	12.460302587827956	0.476428436346995		7	25	cnn_epch100	v9859	Y08WOMTSR
8	12.843975577814875	0.4277558747826077		8	25	cnn_epch100	v9859	Y08WOMTSR
9	12.728096415446307	0.4318939988449432		9	25	cnn_epch100	v9859	Y08WOMTSR
0	13.270106562196156	0.4431484064826507		0	25	cnn_epch100	v9859	Y08WOMTSL
1	13.293738865615875	0.4638902511213149		1	25	cnn_epch100	v9859	Y08WOMTSL
2	12.311368943846716	0.4850903358143795		2	25	cnn_epch100	v9859	Y08WOMTSL
3	13.2248690708456	0.4550114065501133		3	25	cnn_epch100	v9859	Y08WOMTSL
4	13.087205069630558	0.4573666750605735		4	25	cnn_epch100	v9859	Y08WOMTSL
5	13.040926569365013	0.4745776455414854		5	25	cnn_epch100	v9859	Y08WOMTSL
6	12.546044844918343	0.4804522749253784		6	25	cnn_epch100	v9859	Y08WOMTSL
7	12.777236217426337	0.4880197078036026		7	25	cnn_epch100	v9859	Y08WOMTSL
8	12.992638083957038	0.4755414834584278		8	25	cnn_epch100	v9859	Y08WOMTSL
9	13.16373629939402	0.4769120622281566		9	25	cnn_epch100	v9859	Y08WOMTSL
0	12.714751048047509	0.4863640352386741		0	25	cnn_epch100	v9860	Y08WOMTSL
1	12.98533208698384	0.4945038003064529		1	25	cnn_epch100	v9860	Y08WOMTSL
2	12.29528853353141	0.5001359292196249		2	25	cnn_epch100	v9860	Y08WOMTSL
3	12.862536729162684	0.4950992405212289		3	25	cnn_epch100	v9860	Y08WOMTSL
4	12.814780765286722	0.4956580603759941		4	25	cnn_epch100	v9860	Y08WOMTSL
5	12.709756787881766	0.4883134738832977		5	25	cnn_epch100	v9860	Y08WOMTSL
6	12.434504434982134	0.5011892904546731		6	25	cnn_epch100	v9860	Y08WOMTSL
7	12.332484196546726	0.507562375413214		7	25	cnn_epch100	v9860	Y08WOMTSL
8	12.671484237399714	0.5091196722836144		8	25	cnn_epch100	v9860	Y08WOMTSL
9	12.85950828896774	0.5096932202676394		9	25	cnn_epch100	v9860	Y08WOMTSL
0	12.621954387067891	0.5387603837559902		0	25	cnn_epch100	v9860	Y04WOMTSL
1	12.64330856779808	0.5251044234887731		1	25	cnn_epch100	v9860	Y04WOMTSL
2	12.278331105441287	0.5439030923433386		2	25	cnn_epch100	v9860	Y04WOMTSL
3	12.21366027883146	0.5264028529070333		3	25	cnn_epch100	v9860	Y04WOMTSL
4	12.16942267663332	0.5532547573460465		4	25	cnn_epch100	v9860	Y04WOMTSL
5	11.816432217908906	0.5306247580009649		5	25	cnn_epch100	v9860	Y04WOMTSL
6	12.238009741116308	0.5247888140498819		6	25	cnn_epch100	v9860	Y04WOMTSL
7	12.544485336724978	0.5427213730929762		7	25	cnn_epch100	v9860	Y04WOMTSL
8	11.947423578532174	0.552376254282833		8	25	cnn_epch100	v9860	Y04WOMTSL
9	11.972801718711908	0.5372573319244494		9	25	cnn_epch100	v9860	Y04WOMTSL
0	11.927617813377385	0.5240601004448069		0	25	cnn_epch100	v9860	Y08WOMTSR
1	11.925911255405834	0.5266706084719235		1	25	cnn_epch100	v9860	Y08WOMTSR
2	11.820810356958171	0.5597445961604953		2	25	cnn_epch100	v9860	Y08WOMTSR
3	12.12542578375231	0.5149671948097853		3	25	cnn_epch100	v9860	Y08WOMTSR
4	11.959633972024813	0.5306420096892049		4	25	cnn_epch100	v9860	Y08WOMTSR
5	11.638742103307498	0.529749175674383		5	25	cnn_epch100	v9860	Y08WOMTSR
6	11.450506580187344	0.5651661235884067		6	25	cnn_epch100	v9860	Y08WOMTSR
7	11.855906292573287	0.5480727713167091		7	25	cnn_epch100	v9860	Y08WOMTSR
8	11.97904851182732	0.5250036453397247		8	25	cnn_epch100	v9860	Y08WOMTSR
9	11.652095047498074	0.5482799505489303		9	25	cnn_epch100	v9860	Y08WOMTSR
0	11.892022556991472	0.5421320761876531		0	25	cnn_epch100	v9860	Y04WOMTSR
1	12.19353644907704	0.5193597843844776		1	25	cnn_epch100	v9860	Y04WOMTSR
2	11.838396445899608	0.5288170440382245		2	25	cnn_epch100	v9860	Y04WOMTSR
3	12.007172434980314	0.534263998538433		3	25	cnn_epch100	v9860	Y04WOMTSR
4	12.31616848890639	0.5069481112148306		4	25	cnn_epch100	v9860	Y04WOMTSR
5	12.0574645018536	0.5355648043320277		5	25	cnn_epch100	v9860	Y04WOMTSR
6	11.796173082744309	0.530158968144665		6	25	cnn_epch100	v9860	Y04WOMTSR
7	11.68496124058371	0.5488685466379469		7	25	cnn_epch100	v9860	Y04WOMTSR
8	11.975844004689616	0.5232821615385327		8	25	cnn_epch100	v9860	Y04WOMTSR
9	11.971461372178538	0.534751979053532		9	25	cnn_epch100	v9860	Y04WOMTSR
0	12.767872478301909	0.4176168466822257		0	25	cnn_epch100	v9861	Y08WOMTSR
1	12.52758145965764	0.4510914121618339		1	25	cnn_epch100	v9861	Y08WOMTSR
2	12.701909287242472	0.4545528708038887		2	25	cnn_epch100	v9861	Y08WOMTSR
3	12.88410725019828	0.420306224788992		3	25	cnn_epch100	v9861	Y08WOMTSR
4	12.70716729705896	0.4361051489310721		4	25	cnn_epch100	v9861	Y08WOMTSR
5	12.437110499868544	0.4242651717910113		5	25	cnn_epch100	v9861	Y08WOMTSR
6	12.4351250475589	0.4629971570088151		6	25	cnn_epch100	v9861	Y08WOMTSR
7	12.723715195403578	0.4390807584336516		7	25	cnn_epch100	v9861	Y08WOMTSR
8	12.96537730755733	0.4117001436727375		8	25	cnn_epch100	v9861	Y08WOMTSR
9	12.423625087935552	0.4461252889926009		9	25	cnn_epch100	v9861	Y08WOMTSR
0	12.22613782906931	0.5789234235742085		0	25	cnn_epch100	v9861	Y04WOMTSL
1	12.254002571522037	0.5795193440045026		1	25	cnn_epch100	v9861	Y04WOMTSL
2	11.767608291490244	0.5872729498234198		2	25	cnn_epch100	v9861	Y04WOMTSL
3	11.821020798378392	0.5691574344138611		3	25	cnn_epch100	v9861	Y04WOMTSL
4	11.777771887236195	0.588047422860374		4	25	cnn_epch100	v9861	Y04WOMTSL
5	11.481798426255024	0.5726706348077452		5	25	cnn_epch100	v9861	Y04WOMTSL
6	12.11783165460107	0.5603384437732615		6	25	cnn_epch100	v9861	Y04WOMTSL
7	12.153737839025563	0.5874230779207629		7	25	cnn_epch100	v9861	Y04WOMTSL
8	11.332943673117626	0.6086757103293926		8	25	cnn_epch100	v9861	Y04WOMTSL
9	11.8055419075993	0.564414835294149		9	25	cnn_epch100	v9861	Y04WOMTSL
0	12.934422183743065	0.4595680708907064		0	25	cnn_epch100	v9861	Y08WOMTSL
1	13.372755733245734	0.4489722363844184		1	25	cnn_epch100	v9861	Y08WOMTSL
2	12.349414171993525	0.4822015736597833		2	25	cnn_epch100	v9861	Y08WOMTSL
3	13.27926134914895	0.4600366613640623		3	25	cnn_epch100	v9861	Y08WOMTSL
4	13.08581806803813	0.4744374495622092		4	25	cnn_epch100	v9861	Y08WOMTSL
5	12.971790472377624	0.4592435072103274		5	25	cnn_epch100	v9861	Y08WOMTSL
6	12.724796577419628	0.4669300355652935		6	25	cnn_epch100	v9861	Y08WOMTSL
7	12.59959783554132	0.4743106628685514		7	25	cnn_epch100	v9861	Y08WOMTSL
8	12.81367850385627	0.4923370833702151		8	25	cnn_epch100	v9861	Y08WOMTSL
9	13.04238087651646	0.4862289755362503		9	25	cnn_epch100	v9861	Y08WOMTSL
0	11.84546428942214	0.5314252324786546		0	25	cnn_epch100	v9861	Y04WOMTSR
1	12.47399452286793	0.489236344613584		1	25	cnn_epch100	v9861	Y04WOMTSR
2	11.981036040036388	0.504518934340036		2	25	cnn_epch100	v9861	Y04WOMTSR
3	11.97871771232854	0.5314337155798519		3	25	cnn_epch100	v9861	Y04WOMTSR
4	12.392061891794771	0.4919801776006872		4	25	cnn_epch100	v9861	Y04WOMTSR
5	12.159450228935082	0.5156577145467109		5	25	cnn_epch100	v9861	Y04WOMTSR
6	12.04943665636845	0.5020001815970936		6	25	cnn_epch100	v9861	Y04WOMTSR
7	11.904317258902076	0.5292684885886156		7	25	cnn_epch100	v9861	Y04WOMTSR
8	12.31537549132996	0.4950252997300846		8	25	cnn_epch100	v9861	Y04WOMTSR
9	12.165243762267286	0.5161386934801836		9	25	cnn_epch100	v9861	Y04WOMTSR
0	13.089904348445952	0.4469370924484313		0	25	cnn_epch100	v9862	Y08WOMTSL
1	13.405544416143435	0.446755872307973		1	25	cnn_epch100	v9862	Y08WOMTSL
2	12.409425292088953	0.4704048772109442		2	25	cnn_epch100	v9862	Y08WOMTSL
3	13.15940782891378	0.4557601201071214		3	25	cnn_epch100	v9862	Y08WOMTSL
4	13.156062881735414	0.4501823267414347		4	25	cnn_epch100	v9862	Y08WOMTSL
5	12.750144724777916	0.4810874133775664		5	25	cnn_epch100	v9862	Y08WOMTSL
6	12.947674912454444	0.4554024312981005		6	25	cnn_epch100	v9862	Y08WOMTSL
7	12.683939692748968	0.4708795523613727		7	25	cnn_epch100	v9862	Y08WOMTSL
8	13.039628339039458	0.4659208921169114		8	25	cnn_epch100	v9862	Y08WOMTSL
9	13.116933005497538	0.4757158643444985		9	25	cnn_epch100	v9862	Y08WOMTSL
0	12.683405044129282	0.434590985571872		0	25	cnn_epch100	v9862	Y08WOMTSR
1	12.654677247261224	0.4643219224750707		1	25	cnn_epch100	v9862	Y08WOMTSR
2	12.548939341742493	0.4743220301858645		2	25	cnn_epch100	v9862	Y08WOMTSR
3	12.852457086952702	0.4276225790276199		3	25	cnn_epch100	v9862	Y08WOMTSR
4	12.573566283314507	0.4508836263120706		4	25	cnn_epch100	v9862	Y08WOMTSR
5	12.33213388117154	0.4390472398479574		5	25	cnn_epch100	v9862	Y08WOMTSR
6	12.386881595575998	0.4557208483210495		6	25	cnn_epch100	v9862	Y08WOMTSR
7	12.67789473161139	0.4440905938209329		7	25	cnn_epch100	v9862	Y08WOMTSR
8	12.796406765941452	0.4202346489664646		8	25	cnn_epch100	v9862	Y08WOMTSR
9	12.31240653165837	0.4596098839779751		9	25	cnn_epch100	v9862	Y08WOMTSR
0	12.06770356344308	0.6134969975882004		0	25	cnn_epch100	v9862	Y04WOMTSL
1	11.9158581208976	0.6075031977139002		1	25	cnn_epch100	v9862	Y04WOMTSL
2	11.644214093858954	0.6003355511899001		2	25	cnn_epch100	v9862	Y04WOMTSL
3	11.480385178823369	0.593675694499372		3	25	cnn_epch100	v9862	Y04WOMTSL
4	11.647990658210986	0.6097916176426833		4	25	cnn_epch100	v9862	Y04WOMTSL
5	11.199222058849454	0.5997737580212525		5	25	cnn_epch100	v9862	Y04WOMTSL
6	11.575046008886304	0.5968467537645369		6	25	cnn_epch100	v9862	Y04WOMTSL
7	11.746092680235328	0.6219938363717408		7	25	cnn_epch100	v9862	Y04WOMTSL
8	11.27501507980698	0.6137314026550493		8	25	cnn_epch100	v9862	Y04WOMTSL
9	11.601544833016774	0.5946341582143441		9	25	cnn_epch100	v9862	Y04WOMTSL
0	12.588138986846484	0.4595839199320217		0	25	cnn_epch100	v9862	Y04WOMTSR
1	12.576045062870431	0.476659359135097		1	25	cnn_epch100	v9862	Y04WOMTSR
2	12.172196553087412	0.480523764758148		2	25	cnn_epch100	v9862	Y04WOMTSR
3	12.38997815813427	0.4856804385637396		3	25	cnn_epch100	v9862	Y04WOMTSR
4	12.722610980217688	0.4515918728725996		4	25	cnn_epch100	v9862	Y04WOMTSR
5	12.552642413140727	0.4690088446849804		5	25	cnn_epch100	v9862	Y04WOMTSR
6	12.232732304387914	0.4780134986729748		6	25	cnn_epch100	v9862	Y04WOMTSR
7	12.392922490407605	0.4711231380387372		7	25	cnn_epch100	v9862	Y04WOMTSR
8	12.32468689460851	0.4796170615025281		8	25	cnn_epch100	v9862	Y04WOMTSR
9	12.341287473487297	0.4907007703108774		9	25	cnn_epch100	v9862	Y04WOMTSR
0	12.983759520008348	0.4607727571427846		0	25	cnn_epch100	v9863	Y08WOMTSL
1	13.105123097616993	0.4868472537405184		1	25	cnn_epch100	v9863	Y08WOMTSL
2	12.554202470765386	0.4846436642796019		2	25	cnn_epch100	v9863	Y08WOMTSL
3	12.911476349530693	0.4883915811343227		3	25	cnn_epch100	v9863	Y08WOMTSL
4	12.80266508743662	0.4977424844588741		4	25	cnn_epch100	v9863	Y08WOMTSL
5	12.591280584176676	0.5023239821541367		5	25	cnn_epch100	v9863	Y08WOMTSL
6	12.41322959092758	0.5065806001630814		6	25	cnn_epch100	v9863	Y08WOMTSL
7	12.284006957709911	0.51261430425316		7	25	cnn_epch100	v9863	Y08WOMTSL
8	12.85060672810533	0.4982955454464065		8	25	cnn_epch100	v9863	Y08WOMTSL
9	12.90873089556568	0.5046207532974695		9	25	cnn_epch100	v9863	Y08WOMTSL
0	11.998950360993287	0.5282735341099569		0	25	cnn_epch100	v9863	Y08WOMTSR
1	11.959076013654158	0.5217769089530505		1	25	cnn_epch100	v9863	Y08WOMTSR
2	11.897882381324674	0.5551952504665146		2	25	cnn_epch100	v9863	Y08WOMTSR
3	12.047664610824862	0.5249335544705794		3	25	cnn_epch100	v9863	Y08WOMTSR
4	11.93670302626813	0.5334671141168613		4	25	cnn_epch100	v9863	Y08WOMTSR
5	11.691692541354044	0.526658202449612		5	25	cnn_epch100	v9863	Y08WOMTSR
6	11.535568642833086	0.5568477539698365		6	25	cnn_epch100	v9863	Y08WOMTSR
7	12.062180149532574	0.5441670761937667		7	25	cnn_epch100	v9863	Y08WOMTSR
8	11.842080998678028	0.5399057690701001		8	25	cnn_epch100	v9863	Y08WOMTSR
9	11.592586107974329	0.5490121557912606		9	25	cnn_epch100	v9863	Y08WOMTSR
0	11.913081953478205	0.5234981775533412		0	25	cnn_epch100	v9863	Y04WOMTSR
1	12.68561631944356	0.4950403429391234		1	25	cnn_epch100	v9863	Y04WOMTSR
2	11.959902881046371	0.5034812118124155		2	25	cnn_epch100	v9863	Y04WOMTSR
3	12.266778331322223	0.5021264644734831		3	25	cnn_epch100	v9863	Y04WOMTSR
4	12.45884258382454	0.4910680920655265		4	25	cnn_epch100	v9863	Y04WOMTSR
5	12.266535645158696	0.5005884199011945		5	25	cnn_epch100	v9863	Y04WOMTSR
6	12.0370498939171	0.5066663611021611		6	25	cnn_epch100	v9863	Y04WOMTSR
7	12.45905085171655	0.5016178973115306		7	25	cnn_epch100	v9863	Y04WOMTSR
8	12.40913441226992	0.4836144223833769		8	25	cnn_epch100	v9863	Y04WOMTSR
9	12.066612950476904	0.5244188216944845		9	25	cnn_epch100	v9863	Y04WOMTSR
0	12.51567903408344	0.5691106404055167		0	25	cnn_epch100	v9863	Y04WOMTSL
1	12.220858927868004	0.5637602978733381		1	25	cnn_epch100	v9863	Y04WOMTSL
2	12.015745166637814	0.5682677442083036		2	25	cnn_epch100	v9863	Y04WOMTSL
3	11.98161638649917	0.5478383521995563		3	25	cnn_epch100	v9863	Y04WOMTSL
4	12.01555205463488	0.5622746021071704		4	25	cnn_epch100	v9863	Y04WOMTSL
5	11.72262022506159	0.5567043617927783		5	25	cnn_epch100	v9863	Y04WOMTSL
6	12.024747151186707	0.545141754148051		6	25	cnn_epch100	v9863	Y04WOMTSL
7	12.305833626707496	0.5807385105012132		7	25	cnn_epch100	v9863	Y04WOMTSL
8	11.8058200787391	0.5656480493262319		8	25	cnn_epch100	v9863	Y04WOMTSL
9	12.00628851615298	0.5446025728569075		9	25	cnn_epch100	v9863	Y04WOMTSL
0	12.02964828813029	0.5209668169710452		0	25	cnn_epch100	v9864	Y08WOMTSR
1	12.0237240964894	0.5248996143001069		1	25	cnn_epch100	v9864	Y08WOMTSR
2	11.782208496644362	0.5624672596435963		2	25	cnn_epch100	v9864	Y08WOMTSR
3	12.064942816904166	0.5236017855355153		3	25	cnn_epch100	v9864	Y08WOMTSR
4	12.030354243431214	0.5266094528241465		4	25	cnn_epch100	v9864	Y08WOMTSR
5	11.67610767105939	0.5292193236119099		5	25	cnn_epch100	v9864	Y08WOMTSR
6	11.458887784236524	0.5626532860236962		6	25	cnn_epch100	v9864	Y08WOMTSR
7	11.795390468892876	0.5515974641822736		7	25	cnn_epch100	v9864	Y08WOMTSR
8	11.959955897272	0.5337393862605445		8	25	cnn_epch100	v9864	Y08WOMTSR
9	11.739245681567644	0.532198875183638		9	25	cnn_epch100	v9864	Y08WOMTSR
0	12.192778660406752	0.4884154280819164		0	25	cnn_epch100	v9864	Y04WOMTSR
1	12.62911448966846	0.4671868412013925		1	25	cnn_epch100	v9864	Y04WOMTSR
2	12.309867340516393	0.4663860055225189		2	25	cnn_epch100	v9864	Y04WOMTSR
3	12.79387259663284	0.4380085384986742		3	25	cnn_epch100	v9864	Y04WOMTSR
4	12.588654153399744	0.45616190701263		4	25	cnn_epch100	v9864	Y04WOMTSR
5	12.644927779684036	0.4626456721637234		5	25	cnn_epch100	v9864	Y04WOMTSR
6	12.315444040810146	0.4637038783373837		6	25	cnn_epch100	v9864	Y04WOMTSR
7	12.355182806254504	0.4786478080182459		7	25	cnn_epch100	v9864	Y04WOMTSR
8	12.4197690483112	0.4735229020492431		8	25	cnn_epch100	v9864	Y04WOMTSR
9	12.46860271254802	0.4778570707785404		9	25	cnn_epch100	v9864	Y04WOMTSR
0	12.852983329925854	0.4772466568898271		0	25	cnn_epch100	v9864	Y08WOMTSL
1	12.942112603041211	0.5003810792829126		1	25	cnn_epch100	v9864	Y08WOMTSL
2	12.238496525673057	0.4989273815258191		2	25	cnn_epch100	v9864	Y08WOMTSL
3	12.84986556362928	0.4990270567948697		3	25	cnn_epch100	v9864	Y08WOMTSL
4	12.713233325240502	0.5042107442256021		4	25	cnn_epch100	v9864	Y08WOMTSL
5	12.62270040492337	0.4968307065260305		5	25	cnn_epch100	v9864	Y08WOMTSL
6	12.449001285356555	0.4990807715486479		6	25	cnn_epch100	v9864	Y08WOMTSL
7	12.385507764574662	0.5022985934010183		7	25	cnn_epch100	v9864	Y08WOMTSL
8	12.695005657627458	0.5081511287258188		8	25	cnn_epch100	v9864	Y08WOMTSL
9	12.794728375743544	0.5151441349788555		9	25	cnn_epch100	v9864	Y08WOMTSL
0	12.078346721931643	0.5913421031553381		0	25	cnn_epch100	v9864	Y04WOMTSL
1	12.251296128892609	0.5794633876664326		1	25	cnn_epch100	v9864	Y04WOMTSL
2	11.903429621180932	0.5819885798905055		2	25	cnn_epch100	v9864	Y04WOMTSL
3	11.709535499357296	0.5762359643967244		3	25	cnn_epch100	v9864	Y04WOMTSL
4	11.789478890965094	0.5850578623483756		4	25	cnn_epch100	v9864	Y04WOMTSL
5	11.475860991596534	0.571077933654768		5	25	cnn_epch100	v9864	Y04WOMTSL
6	11.84569878551279	0.5624031744718961		6	25	cnn_epch100	v9864	Y04WOMTSL
7	12.010228145783095	0.5948062556109774		7	25	cnn_epch100	v9864	Y04WOMTSL
8	11.4393909406565	0.604694145738227		8	25	cnn_epch100	v9864	Y04WOMTSL
9	12.159187679962006	0.5422822955429307		9	25	cnn_epch100	v9864	Y04WOMTSL
0	12.180748638555364	0.5057316964575242		0	25	cnn_epch100	v9865	Y04WOMTSR
1	12.6123363903526	0.4902724877873688		1	25	cnn_epch100	v9865	Y04WOMTSR
2	12.02629287284246	0.4964167340176136		2	25	cnn_epch100	v9865	Y04WOMTSR
3	12.293618933466416	0.49507537264039		3	25	cnn_epch100	v9865	Y04WOMTSR
4	12.472354066912274	0.4757828827923406		4	25	cnn_epch100	v9865	Y04WOMTSR
5	12.415089090504647	0.4821385748517342		5	25	cnn_epch100	v9865	Y04WOMTSR
6	12.26227231016903	0.4899005038353126		6	25	cnn_epch100	v9865	Y04WOMTSR
7	12.27224241927415	0.4872240081332616		7	25	cnn_epch100	v9865	Y04WOMTSR
8	12.39074344214491	0.4959261910009556		8	25	cnn_epch100	v9865	Y04WOMTSR
9	12.261121205780205	0.499864410613367		9	25	cnn_epch100	v9865	Y04WOMTSR
0	12.585145275079777	0.5459809464353352		0	25	cnn_epch100	v9865	Y04WOMTSL
1	12.571403417040273	0.5268580232982986		1	25	cnn_epch100	v9865	Y04WOMTSL
2	12.25255318555057	0.5383928728137001		2	25	cnn_epch100	v9865	Y04WOMTSL
3	12.25616506277927	0.5367373176283889		3	25	cnn_epch100	v9865	Y04WOMTSL
4	12.28819392837262	0.5457949271123076		4	25	cnn_epch100	v9865	Y04WOMTSL
5	11.695746101391382	0.5526339493665345		5	25	cnn_epch100	v9865	Y04WOMTSL
6	12.00976065225871	0.5485604441676097		6	25	cnn_epch100	v9865	Y04WOMTSL
7	12.375655237731824	0.562194626991112		7	25	cnn_epch100	v9865	Y04WOMTSL
8	11.95045966541887	0.5607224422711425		8	25	cnn_epch100	v9865	Y04WOMTSL
9	12.012521191024296	0.5337075586592229		9	25	cnn_epch100	v9865	Y04WOMTSL
0	12.822138811234558	0.4135142895502041		0	25	cnn_epch100	v9865	Y08WOMTSR
1	12.541364079271371	0.4623115342699885		1	25	cnn_epch100	v9865	Y08WOMTSR
2	12.55436244064097	0.4729105588676719		2	25	cnn_epch100	v9865	Y08WOMTSR
3	12.82067261691188	0.4384160871287605		3	25	cnn_epch100	v9865	Y08WOMTSR
4	12.590423779615422	0.4570006038726022		4	25	cnn_epch100	v9865	Y08WOMTSR
5	12.392659493650113	0.4370973875427674		5	25	cnn_epch100	v9865	Y08WOMTSR
6	12.18976897980787	0.4838667030693739		6	25	cnn_epch100	v9865	Y08WOMTSR
7	12.620488153433632	0.4545150741188747		7	25	cnn_epch100	v9865	Y08WOMTSR
8	12.646381658369071	0.4448339071502106		8	25	cnn_epch100	v9865	Y08WOMTSR
9	12.272413372062347	0.4654348530776849		9	25	cnn_epch100	v9865	Y08WOMTSR
0	12.880212890995884	0.4719720697002622		0	25	cnn_epch100	v9865	Y08WOMTSL
1	13.009625785692997	0.4918595426386133		1	25	cnn_epch100	v9865	Y08WOMTSL
2	12.327495159762266	0.4819493757058164		2	25	cnn_epch100	v9865	Y08WOMTSL
3	12.985849557317158	0.4800009901554751		3	25	cnn_epch100	v9865	Y08WOMTSL
4	13.003088738017098	0.4765717524793197		4	25	cnn_epch100	v9865	Y08WOMTSL
5	12.861311553286097	0.4754403404478565		5	25	cnn_epch100	v9865	Y08WOMTSL
6	12.511665241263824	0.4869728234499433		6	25	cnn_epch100	v9865	Y08WOMTSL
7	12.34972226515542	0.5060921010811262		7	25	cnn_epch100	v9865	Y08WOMTSL
8	12.77175561907039	0.497603563167425		8	25	cnn_epch100	v9865	Y08WOMTSL
9	13.128663044609432	0.4890920602377134		9	25	cnn_epch100	v9865	Y08WOMTSL
0	12.747851274901729	0.4183509609518197		0	25	cnn_epch100	v9866	Y08WOMTSR
1	12.451581289142103	0.4626238667716925		1	25	cnn_epch100	v9866	Y08WOMTSR
2	12.696952051184867	0.4614954754020566		2	25	cnn_epch100	v9866	Y08WOMTSR
3	12.851448710867906	0.4349744134938434		3	25	cnn_epch100	v9866	Y08WOMTSR
4	12.599823293046564	0.4579174509808414		4	25	cnn_epch100	v9866	Y08WOMTSR
5	12.40190303037884	0.4304864421175394		5	25	cnn_epch100	v9866	Y08WOMTSR
6	12.39407390373583	0.4585330941954883		6	25	cnn_epch100	v9866	Y08WOMTSR
7	12.584706513588552	0.456427350405708		7	25	cnn_epch100	v9866	Y08WOMTSR
8	12.66154142187549	0.4368861370121774		8	25	cnn_epch100	v9866	Y08WOMTSR
9	12.335625911972336	0.4632191690293463		9	25	cnn_epch100	v9866	Y08WOMTSR
0	13.02714952087091	0.455333380274172		0	25	cnn_epch100	v9866	Y08WOMTSL
1	13.299520621425916	0.4661310436644275		1	25	cnn_epch100	v9866	Y08WOMTSL
2	12.728854561717034	0.476666305626094		2	25	cnn_epch100	v9866	Y08WOMTSL
3	13.082359977708077	0.4660133549695679		3	25	cnn_epch100	v9866	Y08WOMTSL
4	13.019674573818923	0.4805463302864036		4	25	cnn_epch100	v9866	Y08WOMTSL
5	12.764934265850297	0.4838662172512408		5	25	cnn_epch100	v9866	Y08WOMTSL
6	12.648255163654452	0.4962304345991539		6	25	cnn_epch100	v9866	Y08WOMTSL
7	12.423477961700886	0.4962689156844094		7	25	cnn_epch100	v9866	Y08WOMTSL
8	12.85634170225929	0.489490284877897		8	25	cnn_epch100	v9866	Y08WOMTSL
9	13.047755192572351	0.4906204628561441		9	25	cnn_epch100	v9866	Y08WOMTSL
0	10.867008378872832	0.6290892370872415		0	25	cnn_epch100	v9866	Y04WOMTSR
1	11.617687464440603	0.5910333365503491		1	25	cnn_epch100	v9866	Y04WOMTSR
2	10.807797810445894	0.6274456459669437		2	25	cnn_epch100	v9866	Y04WOMTSR
3	11.871711937782738	0.5484533788646603		3	25	cnn_epch100	v9866	Y04WOMTSR
4	11.50576344182798	0.5901776060115054		4	25	cnn_epch100	v9866	Y04WOMTSR
5	11.13232756483742	0.6234601405609194		5	25	cnn_epch100	v9866	Y04WOMTSR
6	11.1798497791938	0.6076151559850262		6	25	cnn_epch100	v9866	Y04WOMTSR
7	10.992339613005282	0.6197998727895512		7	25	cnn_epch100	v9866	Y04WOMTSR
8	11.59877657235716	0.58270799675023		8	25	cnn_epch100	v9866	Y04WOMTSR
9	10.96065594399908	0.6347095591060883		9	25	cnn_epch100	v9866	Y04WOMTSR
0	13.166413489905816	0.5194469263708662		0	25	cnn_epch100	v9866	Y04WOMTSL
1	12.701080000053013	0.5100184899870398		1	25	cnn_epch100	v9866	Y04WOMTSL
2	12.82880185183326	0.4801925532736648		2	25	cnn_epch100	v9866	Y04WOMTSL
3	12.424664696199477	0.4910885543489608		3	25	cnn_epch100	v9866	Y04WOMTSL
4	12.664455725476785	0.4930898856740796		4	25	cnn_epch100	v9866	Y04WOMTSL
5	12.068436379287718	0.5015009754214881		5	25	cnn_epch100	v9866	Y04WOMTSL
6	12.46942540727934	0.4904776638049974		6	25	cnn_epch100	v9866	Y04WOMTSL
7	12.783913160906366	0.5246902681493042		7	25	cnn_epch100	v9866	Y04WOMTSL
8	12.344023203618027	0.5166090291854805		8	25	cnn_epch100	v9866	Y04WOMTSL
9	12.492415100074064	0.4880981331859959		9	25	cnn_epch100	v9866	Y04WOMTSL
0	12.80187609957797	0.4095548762163527		0	25	cnn_epch100	v9867	Y08WOMTSR
1	12.545860663088575	0.4445237021829075		1	25	cnn_epch100	v9867	Y08WOMTSR
2	13.051963180249995	0.4429223279284612		2	25	cnn_epch100	v9867	Y08WOMTSR
3	12.846725177869033	0.422011047925601		3	25	cnn_epch100	v9867	Y08WOMTSR
4	12.724501581796478	0.4340448124796404		4	25	cnn_epch100	v9867	Y08WOMTSR
5	12.544129510301577	0.417946386960581		5	25	cnn_epch100	v9867	Y08WOMTSR
6	12.353656324591851	0.459402760386246		6	25	cnn_epch100	v9867	Y08WOMTSR
7	12.719415995992088	0.4371781223031491		7	25	cnn_epch100	v9867	Y08WOMTSR
8	12.93189586898212	0.4245508753252792		8	25	cnn_epch100	v9867	Y08WOMTSR
9	12.756416180553844	0.418866617082568		9	25	cnn_epch100	v9867	Y08WOMTSR
0	12.085415828677078	0.5022132440284643		0	25	cnn_epch100	v9867	Y04WOMTSR
1	12.578092796573152	0.4870740463043224		1	25	cnn_epch100	v9867	Y04WOMTSR
2	11.974862850732585	0.5002274603072291		2	25	cnn_epch100	v9867	Y04WOMTSR
3	12.374992653370168	0.4887251232369919		3	25	cnn_epch100	v9867	Y04WOMTSR
4	12.597114884855689	0.4602256193856293		4	25	cnn_epch100	v9867	Y04WOMTSR
5	12.37999605326197	0.4865357920179984		5	25	cnn_epch100	v9867	Y04WOMTSR
6	12.211598487580938	0.483408950346431		6	25	cnn_epch100	v9867	Y04WOMTSR
7	12.245139334861555	0.485862744994082		7	25	cnn_epch100	v9867	Y04WOMTSR
8	12.261487399349532	0.4888320001849008		8	25	cnn_epch100	v9867	Y04WOMTSR
9	12.248988509466336	0.5091091493391832		9	25	cnn_epch100	v9867	Y04WOMTSR
0	12.783264472634558	0.5202848531035742		0	25	cnn_epch100	v9867	Y04WOMTSL
1	13.110377198620844	0.4625805461628373		1	25	cnn_epch100	v9867	Y04WOMTSL
2	12.692926581039885	0.4947904133792826		2	25	cnn_epch100	v9867	Y04WOMTSL
3	12.42572558776241	0.4997875585329469		3	25	cnn_epch100	v9867	Y04WOMTSL
4	12.61018879602417	0.4992621612472078		4	25	cnn_epch100	v9867	Y04WOMTSL
5	12.154768829562576	0.4948017315993533		5	25	cnn_epch100	v9867	Y04WOMTSL
6	12.518614036308684	0.4975361607859741		6	25	cnn_epch100	v9867	Y04WOMTSL
7	12.938369228458768	0.5068093833589201		7	25	cnn_epch100	v9867	Y04WOMTSL
8	12.062422828918232	0.5341939020233251		8	25	cnn_epch100	v9867	Y04WOMTSL
9	12.359895977020834	0.4923239264975887		9	25	cnn_epch100	v9867	Y04WOMTSL
0	12.976720815131262	0.4589367908660959		0	25	cnn_epch100	v9867	Y08WOMTSL
1	13.240358334253347	0.4690736086875828		1	25	cnn_epch100	v9867	Y08WOMTSL
2	12.486006592075368	0.4717416879382048		2	25	cnn_epch100	v9867	Y08WOMTSL
3	13.068920827257925	0.4931867309535193		3	25	cnn_epch100	v9867	Y08WOMTSL
4	12.801301756740587	0.4948650582131623		4	25	cnn_epch100	v9867	Y08WOMTSL
5	12.744594983809684	0.4826520202480931		5	25	cnn_epch100	v9867	Y08WOMTSL
6	12.428226868178456	0.5047981105111163		6	25	cnn_epch100	v9867	Y08WOMTSL
7	12.470171019344138	0.5094570261346898		7	25	cnn_epch100	v9867	Y08WOMTSL
8	12.824442694703816	0.4936306313761935		8	25	cnn_epch100	v9867	Y08WOMTSL
9	13.038862640218232	0.4969879783002213		9	25	cnn_epch100	v9867	Y08WOMTSL
0	11.940069834437452	0.6032194739798576		0	25	cnn_epch100	v9868	Y04WOMTSL
1	11.98186933269781	0.5835594678696339		1	25	cnn_epch100	v9868	Y04WOMTSL
2	11.888573749803088	0.5809610963627334		2	25	cnn_epch100	v9868	Y04WOMTSL
3	11.77718601623687	0.5895547654533988		3	25	cnn_epch100	v9868	Y04WOMTSL
4	11.753518180828472	0.5881930984520471		4	25	cnn_epch100	v9868	Y04WOMTSL
5	11.85849713992712	0.5863091404259941		5	25	cnn_epch100	v9868	Y04WOMTSL
6	11.588033076214662	0.5862679671354475		6	25	cnn_epch100	v9868	Y04WOMTSL
7	11.821733468637904	0.6130196653015775		7	25	cnn_epch100	v9868	Y04WOMTSL
8	11.4036282733555	0.6018553764251031		8	25	cnn_epch100	v9868	Y04WOMTSL
9	11.659665179982465	0.572928715612403		9	25	cnn_epch100	v9868	Y04WOMTSL
0	12.882577448572444	0.4748669264846384		0	25	cnn_epch100	v9868	Y08WOMTSL
1	13.22422160108525	0.4778976893403788		1	25	cnn_epch100	v9868	Y08WOMTSL
2	12.248015043912702	0.496712202521614		2	25	cnn_epch100	v9868	Y08WOMTSL
3	12.980245996418784	0.4801609795638673		3	25	cnn_epch100	v9868	Y08WOMTSL
4	12.924329065628136	0.4878673957001393		4	25	cnn_epch100	v9868	Y08WOMTSL
5	12.924795794019232	0.4768456069671288		5	25	cnn_epch100	v9868	Y08WOMTSL
6	12.69184359752276	0.4738851191132701		6	25	cnn_epch100	v9868	Y08WOMTSL
7	12.63734471918224	0.4945892628373003		7	25	cnn_epch100	v9868	Y08WOMTSL
8	12.663857305892636	0.5096143260586783		8	25	cnn_epch100	v9868	Y08WOMTSL
9	12.948941250992672	0.5007467390342828		9	25	cnn_epch100	v9868	Y08WOMTSL
0	12.460141170302306	0.4529605398768189		0	25	cnn_epch100	v9868	Y04WOMTSR
1	12.817481402888774	0.4389021816038692		1	25	cnn_epch100	v9868	Y04WOMTSR
2	12.45964067449566	0.4429964470427169		2	25	cnn_epch100	v9868	Y04WOMTSR
3	12.628601860419646	0.451462129168497		3	25	cnn_epch100	v9868	Y04WOMTSR
4	12.846788795662489	0.4301337082167721		4	25	cnn_epch100	v9868	Y04WOMTSR
5	12.732508016901956	0.4410566952374468		5	25	cnn_epch100	v9868	Y04WOMTSR
6	12.383034267526504	0.4667892716627769		6	25	cnn_epch100	v9868	Y04WOMTSR
7	12.62471436954212	0.4463096863974101		7	25	cnn_epch100	v9868	Y04WOMTSR
8	12.60770925244231	0.4418485062951243		8	25	cnn_epch100	v9868	Y04WOMTSR
9	12.532147140205677	0.4652800080431635		9	25	cnn_epch100	v9868	Y04WOMTSR
0	12.673224149372327	0.4266608663668422		0	25	cnn_epch100	v9868	Y08WOMTSR
1	12.674830965994754	0.4275331689846869		1	25	cnn_epch100	v9868	Y08WOMTSR
2	12.773412416865233	0.4439311591185642		2	25	cnn_epch100	v9868	Y08WOMTSR
3	12.955277147946708	0.4131921824343503		3	25	cnn_epch100	v9868	Y08WOMTSR
4	12.842370207124322	0.4338675456380311		4	25	cnn_epch100	v9868	Y08WOMTSR
5	12.563248525043088	0.4106865609319396		5	25	cnn_epch100	v9868	Y08WOMTSR
6	12.585220293332943	0.4375423746899015		6	25	cnn_epch100	v9868	Y08WOMTSR
7	12.684482733147938	0.4415697000933216		7	25	cnn_epch100	v9868	Y08WOMTSR
8	12.733914008913963	0.4320408958444215		8	25	cnn_epch100	v9868	Y08WOMTSR
9	12.629339443560614	0.4193573350056816		9	25	cnn_epch100	v9868	Y08WOMTSR
0	12.54000831889386	0.5071401315050216		0	25	cnn_epch100	v9869	Y08WOMTSL
1	12.97410614049726	0.5040457127997141		1	25	cnn_epch100	v9869	Y08WOMTSL
2	12.15928013045581	0.5138382870954005		2	25	cnn_epch100	v9869	Y08WOMTSL
3	12.711102751464477	0.512806507543349		3	25	cnn_epch100	v9869	Y08WOMTSL
4	12.55752754005569	0.5203675592948785		4	25	cnn_epch100	v9869	Y08WOMTSL
5	12.45352301658658	0.5163622337943373		5	25	cnn_epch100	v9869	Y08WOMTSL
6	12.187529198930829	0.524719153985235		6	25	cnn_epch100	v9869	Y08WOMTSL
7	12.152574835972535	0.5298748766460243		7	25	cnn_epch100	v9869	Y08WOMTSL
8	12.69103435517513	0.5222135684453239		8	25	cnn_epch100	v9869	Y08WOMTSL
9	12.647586857154348	0.5309622478707993		9	25	cnn_epch100	v9869	Y08WOMTSL
0	11.057086983089862	0.6257153644314248		0	25	cnn_epch100	v9869	Y04WOMTSR
1	11.54639557602551	0.5940622889699492		1	25	cnn_epch100	v9869	Y04WOMTSR
2	10.895923596320191	0.6218118438055162		2	25	cnn_epch100	v9869	Y04WOMTSR
3	11.308153171829936	0.5998212489674912		3	25	cnn_epch100	v9869	Y04WOMTSR
4	11.337557292999422	0.5994159935411288		4	25	cnn_epch100	v9869	Y04WOMTSR
5	11.093301286836294	0.6223454554457222		5	25	cnn_epch100	v9869	Y04WOMTSR
6	11.39575841467263	0.6142512760307188		6	25	cnn_epch100	v9869	Y04WOMTSR
7	11.015280692763618	0.618250062097612		7	25	cnn_epch100	v9869	Y04WOMTSR
8	11.40936136486383	0.5850878409548088		8	25	cnn_epch100	v9869	Y04WOMTSR
9	11.275014135088677	0.6140783948203593		9	25	cnn_epch100	v9869	Y04WOMTSR
0	11.884263692996583	0.6207202712654525		0	25	cnn_epch100	v9869	Y04WOMTSL
1	12.24508646037981	0.5670375352089791		1	25	cnn_epch100	v9869	Y04WOMTSL
2	11.886399619623887	0.5817954466451392		2	25	cnn_epch100	v9869	Y04WOMTSL
3	11.840316902352384	0.5868806523475121		3	25	cnn_epch100	v9869	Y04WOMTSL
4	11.694878326265249	0.596718008415037		4	25	cnn_epch100	v9869	Y04WOMTSL
5	11.195817902222052	0.5993012391967381		5	25	cnn_epch100	v9869	Y04WOMTSL
6	11.724957483442978	0.5763915763858619		6	25	cnn_epch100	v9869	Y04WOMTSL
7	11.824709244402277	0.6105281929338164		7	25	cnn_epch100	v9869	Y04WOMTSL
8	11.3506738320891	0.6058875877324585		8	25	cnn_epch100	v9869	Y04WOMTSL
9	11.866970410356863	0.584136442720184		9	25	cnn_epch100	v9869	Y04WOMTSL
0	12.604384430914047	0.4468904606336352		0	25	cnn_epch100	v9869	Y08WOMTSR
1	12.813851283885402	0.4441003544437659		1	25	cnn_epch100	v9869	Y08WOMTSR
2	12.642755818279008	0.4741980734733082		2	25	cnn_epch100	v9869	Y08WOMTSR
3	12.660014059713278	0.4482893794798254		3	25	cnn_epch100	v9869	Y08WOMTSR
4	12.529026288268332	0.4580359018928924		4	25	cnn_epch100	v9869	Y08WOMTSR
5	12.349294865479983	0.43802542557471		5	25	cnn_epch100	v9869	Y08WOMTSR
6	12.143815520358125	0.4827950206613683		6	25	cnn_epch100	v9869	Y08WOMTSR
7	12.45533030588012	0.4734714824058759		7	25	cnn_epch100	v9869	Y08WOMTSR
8	12.652971292208958	0.4505190138933131		8	25	cnn_epch100	v9869	Y08WOMTSR
9	12.415838890299923	0.4530517733801432		9	25	cnn_epch100	v9869	Y08WOMTSR
0	12.83029071521	0.4771541342405779		0	25	cnn_epch100	v9870	Y08WOMTSL
1	13.104604395640113	0.4843642384836171		1	25	cnn_epch100	v9870	Y08WOMTSL
2	12.418628336980502	0.4788169245375618		2	25	cnn_epch100	v9870	Y08WOMTSL
3	12.914182438901705	0.4859515635154103		3	25	cnn_epch100	v9870	Y08WOMTSL
4	12.817175030523574	0.490910874285733		4	25	cnn_epch100	v9870	Y08WOMTSL
5	12.792790345359805	0.4817115013266397		5	25	cnn_epch100	v9870	Y08WOMTSL
6	12.492622006683993	0.4886821159356616		6	25	cnn_epch100	v9870	Y08WOMTSL
7	12.420061134177184	0.4998820462279764		7	25	cnn_epch100	v9870	Y08WOMTSL
8	12.869214820975143	0.4932440771161898		8	25	cnn_epch100	v9870	Y08WOMTSL
9	12.913817263286916	0.501962739323342		9	25	cnn_epch100	v9870	Y08WOMTSL
0	10.83864584695852	0.6336549531722553		0	25	cnn_epch100	v9870	Y04WOMTSR
1	11.559148584982148	0.6021887170969153		1	25	cnn_epch100	v9870	Y04WOMTSR
2	10.834250856001251	0.6245686906316318		2	25	cnn_epch100	v9870	Y04WOMTSR
3	11.244071073658873	0.6102747348758766		3	25	cnn_epch100	v9870	Y04WOMTSR
4	11.490646061822956	0.5935904084691614		4	25	cnn_epch100	v9870	Y04WOMTSR
5	11.105270993997214	0.6265289094949628		5	25	cnn_epch100	v9870	Y04WOMTSR
6	11.053155370527596	0.6139773271405184		6	25	cnn_epch100	v9870	Y04WOMTSR
7	11.055808197383122	0.6152890726735829		7	25	cnn_epch100	v9870	Y04WOMTSR
8	11.346547081887062	0.5986652152564964		8	25	cnn_epch100	v9870	Y04WOMTSR
9	11.135492038697214	0.6220057513221288		9	25	cnn_epch100	v9870	Y04WOMTSR
0	12.007592959956217	0.5994851019678926		0	25	cnn_epch100	v9870	Y04WOMTSL
1	11.874200528363602	0.5928868037283106		1	25	cnn_epch100	v9870	Y04WOMTSL
2	11.83744645436324	0.5849786632928877		2	25	cnn_epch100	v9870	Y04WOMTSL
3	11.559665906214274	0.5864990133870952		3	25	cnn_epch100	v9870	Y04WOMTSL
4	11.78728927350642	0.5844471957389716		4	25	cnn_epch100	v9870	Y04WOMTSL
5	11.350785007834814	0.5850681827780561		5	25	cnn_epch100	v9870	Y04WOMTSL
6	11.724394638948034	0.5732413449526843		6	25	cnn_epch100	v9870	Y04WOMTSL
7	12.025672730859034	0.6062400371816807		7	25	cnn_epch100	v9870	Y04WOMTSL
8	11.65280207454398	0.5823570184688991		8	25	cnn_epch100	v9870	Y04WOMTSL
9	11.562593915854183	0.5827575775090215		9	25	cnn_epch100	v9870	Y04WOMTSL
0	12.786014611670584	0.4174735615612274		0	25	cnn_epch100	v9870	Y08WOMTSR
1	12.670628173011856	0.4294641356076166		1	25	cnn_epch100	v9870	Y08WOMTSR
2	12.89149236265912	0.4309811130808452		2	25	cnn_epch100	v9870	Y08WOMTSR
3	12.886881405216757	0.4162216818229037		3	25	cnn_epch100	v9870	Y08WOMTSR
4	12.801913422756495	0.430290515964835		4	25	cnn_epch100	v9870	Y08WOMTSR
5	12.474222521158966	0.4381162717709702		5	25	cnn_epch100	v9870	Y08WOMTSR
6	12.32351494329134	0.4595316596014888		6	25	cnn_epch100	v9870	Y08WOMTSR
7	12.717695673275388	0.4471366188438577		7	25	cnn_epch100	v9870	Y08WOMTSR
8	12.746648926994474	0.4327602423449014		8	25	cnn_epch100	v9870	Y08WOMTSR
9	12.429051214218829	0.4427660671360749		9	25	cnn_epch100	v9870	Y08WOMTSR
0	11.871450014281406	0.533382741495368		0	25	cnn_epch100	v9871	Y04WOMTSR
1	12.291739964751322	0.5062717396048101		1	25	cnn_epch100	v9871	Y04WOMTSR
2	11.914249296968972	0.5094700522027129		2	25	cnn_epch100	v9871	Y04WOMTSR
3	12.803679703686232	0.4519705010865641		3	25	cnn_epch100	v9871	Y04WOMTSR
4	12.341264952838802	0.4912167675724534		4	25	cnn_epch100	v9871	Y04WOMTSR
5	12.25297644752907	0.505401232301494		5	25	cnn_epch100	v9871	Y04WOMTSR
6	12.018696092279532	0.5050998893304863		6	25	cnn_epch100	v9871	Y04WOMTSR
7	12.147867077286463	0.5003086518523191		7	25	cnn_epch100	v9871	Y04WOMTSR
8	12.233605898527893	0.4889243593031028		8	25	cnn_epch100	v9871	Y04WOMTSR
9	12.140685191023955	0.5148291671206364		9	25	cnn_epch100	v9871	Y04WOMTSR
0	12.74760494279467	0.4795939721437229		0	25	cnn_epch100	v9871	Y08WOMTSL
1	12.966726198095474	0.4960040741116328		1	25	cnn_epch100	v9871	Y08WOMTSL
2	12.096906332632445	0.5113905581902473		2	25	cnn_epch100	v9871	Y08WOMTSL
3	12.8486088865465	0.4949695570316577		3	25	cnn_epch100	v9871	Y08WOMTSL
4	12.738869840679213	0.5025990803933216		4	25	cnn_epch100	v9871	Y08WOMTSL
5	12.739307550342678	0.4892873209048448		5	25	cnn_epch100	v9871	Y08WOMTSL
6	12.404999991115544	0.5068947932227293		6	25	cnn_epch100	v9871	Y08WOMTSL
7	12.318389326191303	0.5112631762411991		7	25	cnn_epch100	v9871	Y08WOMTSL
8	12.669439276746374	0.5195818534290698		8	25	cnn_epch100	v9871	Y08WOMTSL
9	12.869858327240085	0.5076931022854073		9	25	cnn_epch100	v9871	Y08WOMTSL
0	11.8617403020274	0.6109565225648006		0	25	cnn_epch100	v9871	Y04WOMTSL
1	11.846425451445494	0.6104785559665729		1	25	cnn_epch100	v9871	Y04WOMTSL
2	11.711375677259968	0.5999681252579943		2	25	cnn_epch100	v9871	Y04WOMTSL
3	11.5696566164974	0.5849204865384315		3	25	cnn_epch100	v9871	Y04WOMTSL
4	11.568449822655635	0.6064478950467979		4	25	cnn_epch100	v9871	Y04WOMTSL
5	11.32602826001268	0.586574230870712		5	25	cnn_epch100	v9871	Y04WOMTSL
6	11.778302836544691	0.5873633437429565		6	25	cnn_epch100	v9871	Y04WOMTSL
7	11.812101952304854	0.6143316499163975		7	25	cnn_epch100	v9871	Y04WOMTSL
8	11.312238759192054	0.6194837917230559		8	25	cnn_epch100	v9871	Y04WOMTSL
9	11.68218719717011	0.5816286799899338		9	25	cnn_epch100	v9871	Y04WOMTSL
0	11.832526946258112	0.5401806133631563		0	25	cnn_epch100	v9871	Y08WOMTSR
1	11.9604432192511	0.5320329203592449		1	25	cnn_epch100	v9871	Y08WOMTSR
2	11.80296504594788	0.5633084637656696		2	25	cnn_epch100	v9871	Y08WOMTSR
3	12.05891985121609	0.5295317583037883		3	25	cnn_epch100	v9871	Y08WOMTSR
4	11.837150212913953	0.5418465735745162		4	25	cnn_epch100	v9871	Y08WOMTSR
5	11.631495811105587	0.5315346606271382		5	25	cnn_epch100	v9871	Y08WOMTSR
6	11.456872127980136	0.5645693052731756		6	25	cnn_epch100	v9871	Y08WOMTSR
7	11.690038770641593	0.5642824093317003		7	25	cnn_epch100	v9871	Y08WOMTSR
8	11.84597992875586	0.5396980274413617		8	25	cnn_epch100	v9871	Y08WOMTSR
9	11.796422687152448	0.5333214808802578		9	25	cnn_epch100	v9871	Y08WOMTSR
0	12.062660340646556	0.5968027268497603		0	25	cnn_epch100	v9872	Y04WOMTSL
1	12.256440792476026	0.58713996975056		1	25	cnn_epch100	v9872	Y04WOMTSL
2	12.110443428226764	0.5834102959096633		2	25	cnn_epch100	v9872	Y04WOMTSL
3	12.264660903735503	0.5771622298425215		3	25	cnn_epch100	v9872	Y04WOMTSL
4	11.737696874001752	0.589676103761439		4	25	cnn_epch100	v9872	Y04WOMTSL
5	11.307830660700196	0.5854250726538406		5	25	cnn_epch100	v9872	Y04WOMTSL
6	11.69945185462641	0.5772457131587088		6	25	cnn_epch100	v9872	Y04WOMTSL
7	11.740496525666872	0.6178100931121209		7	25	cnn_epch100	v9872	Y04WOMTSL
8	11.509110313123704	0.5922174392935815		8	25	cnn_epch100	v9872	Y04WOMTSL
9	11.637521476839186	0.5753292613961154		9	25	cnn_epch100	v9872	Y04WOMTSL
0	11.710143875135698	0.5518981367543937		0	25	cnn_epch100	v9872	Y04WOMTSR
1	12.12998011129454	0.5253149303292978		1	25	cnn_epch100	v9872	Y04WOMTSR
2	11.909559017203833	0.5307835420686701		2	25	cnn_epch100	v9872	Y04WOMTSR
3	12.31407512365339	0.4916364268282069		3	25	cnn_epch100	v9872	Y04WOMTSR
4	12.339419855480672	0.5118168225785622		4	25	cnn_epch100	v9872	Y04WOMTSR
5	12.05206736847178	0.5264192334968414		5	25	cnn_epch100	v9872	Y04WOMTSR
6	11.76181907424617	0.5350460646223256		6	25	cnn_epch100	v9872	Y04WOMTSR
7	11.751713686227294	0.5462697424859062		7	25	cnn_epch100	v9872	Y04WOMTSR
8	12.249286313754128	0.5065809433875652		8	25	cnn_epch100	v9872	Y04WOMTSR
9	11.947852924157583	0.537653923152537		9	25	cnn_epch100	v9872	Y04WOMTSR
0	12.684236000366344	0.4293878595217062		0	25	cnn_epch100	v9872	Y08WOMTSR
1	12.471167533347302	0.4535792442439013		1	25	cnn_epch100	v9872	Y08WOMTSR
2	12.671617687566608	0.4578911312400709		2	25	cnn_epch100	v9872	Y08WOMTSR
3	12.77416222323636	0.4319381773600615		3	25	cnn_epch100	v9872	Y08WOMTSR
4	12.80635918357398	0.4495986072694022		4	25	cnn_epch100	v9872	Y08WOMTSR
5	12.58070482133282	0.4284708695491342		5	25	cnn_epch100	v9872	Y08WOMTSR
6	12.273408118827552	0.4659892359320945		6	25	cnn_epch100	v9872	Y08WOMTSR
7	12.588826949365876	0.460000729116057		7	25	cnn_epch100	v9872	Y08WOMTSR
8	12.791253371682965	0.4434675130620877		8	25	cnn_epch100	v9872	Y08WOMTSR
9	12.498704657786618	0.4347952706839973		9	25	cnn_epch100	v9872	Y08WOMTSR
0	12.991835263170302	0.4588830883052794		0	25	cnn_epch100	v9872	Y08WOMTSL
1	13.20522321698616	0.4731713460873563		1	25	cnn_epch100	v9872	Y08WOMTSL
2	12.396253999226149	0.48486298785647		2	25	cnn_epch100	v9872	Y08WOMTSL
3	13.047782606901643	0.4740028861404487		3	25	cnn_epch100	v9872	Y08WOMTSL
4	12.939704674450573	0.4871082911586353		4	25	cnn_epch100	v9872	Y08WOMTSL
5	12.85958326496755	0.4791200094454254		5	25	cnn_epch100	v9872	Y08WOMTSL
6	12.637404622447235	0.4950957732458877		6	25	cnn_epch100	v9872	Y08WOMTSL
7	12.479383758555398	0.5021390595353494		7	25	cnn_epch100	v9872	Y08WOMTSL
8	12.859101949278273	0.4865028989627374		8	25	cnn_epch100	v9872	Y08WOMTSL
9	13.018302261917997	0.4974258874578913		9	25	cnn_epch100	v9872	Y08WOMTSL
0	13.327855082506304	0.4741408509037185		0	25	cnn_epch100	v9873	Y08WOMTSL
1	13.154814808085838	0.4935917443628639		1	25	cnn_epch100	v9873	Y08WOMTSL
2	12.478261168368991	0.4990274250757447		2	25	cnn_epch100	v9873	Y08WOMTSL
3	12.978135252986638	0.485427344753335		3	25	cnn_epch100	v9873	Y08WOMTSL
4	12.756719996446934	0.5013849087175878		4	25	cnn_epch100	v9873	Y08WOMTSL
5	12.639512119440418	0.50500649256539		5	25	cnn_epch100	v9873	Y08WOMTSL
6	12.593854045020205	0.4861168426787347		6	25	cnn_epch100	v9873	Y08WOMTSL
7	12.294726932688912	0.5110229661636663		7	25	cnn_epch100	v9873	Y08WOMTSL
8	12.869145065911102	0.4967802514145459		8	25	cnn_epch100	v9873	Y08WOMTSL
9	13.137466102414306	0.5083400487344576		9	25	cnn_epch100	v9873	Y08WOMTSL
0	12.197887492161351	0.5799261801322791		0	25	cnn_epch100	v9873	Y04WOMTSL
1	12.46261989005887	0.545221150772805		1	25	cnn_epch100	v9873	Y04WOMTSL
2	12.2217491779063	0.5445496946572579		2	25	cnn_epch100	v9873	Y04WOMTSL
3	11.95436828607123	0.5456071868140775		3	25	cnn_epch100	v9873	Y04WOMTSL
4	12.097257483226423	0.5547648042513968		4	25	cnn_epch100	v9873	Y04WOMTSL
5	11.792482637405575	0.5466969221772785		5	25	cnn_epch100	v9873	Y04WOMTSL
6	12.048931501760215	0.5473943155560506		6	25	cnn_epch100	v9873	Y04WOMTSL
7	12.153570313359651	0.5864164206483969		7	25	cnn_epch100	v9873	Y04WOMTSL
8	11.632367709422065	0.5792479891004609		8	25	cnn_epch100	v9873	Y04WOMTSL
9	12.203461987129204	0.5218378890593002		9	25	cnn_epch100	v9873	Y04WOMTSL
0	11.877822667659116	0.5278715723316849		0	25	cnn_epch100	v9873	Y04WOMTSR
1	12.338375697907848	0.5011172769406246		1	25	cnn_epch100	v9873	Y04WOMTSR
2	11.946436642306278	0.5077849810804967		2	25	cnn_epch100	v9873	Y04WOMTSR
3	12.146699937542422	0.5114481161992734		3	25	cnn_epch100	v9873	Y04WOMTSR
4	12.368662201359648	0.4939280234865937		4	25	cnn_epch100	v9873	Y04WOMTSR
5	12.240988053738024	0.5038894508868412		5	25	cnn_epch100	v9873	Y04WOMTSR
6	11.984928485544849	0.5174749801577998		6	25	cnn_epch100	v9873	Y04WOMTSR
7	12.248672291546336	0.5068938741876026		7	25	cnn_epch100	v9873	Y04WOMTSR
8	12.154322824890867	0.5020549382357568		8	25	cnn_epch100	v9873	Y04WOMTSR
9	12.103555331663443	0.5197410540769943		9	25	cnn_epch100	v9873	Y04WOMTSR
0	11.881100852681069	0.5299463665616578		0	25	cnn_epch100	v9873	Y08WOMTSR
1	12.219653633023407	0.4983708621938353		1	25	cnn_epch100	v9873	Y08WOMTSR
2	11.9149934295022	0.5571557925364627		2	25	cnn_epch100	v9873	Y08WOMTSR
3	12.128535050049011	0.5161331120390512		3	25	cnn_epch100	v9873	Y08WOMTSR
4	11.979636610896776	0.5378106534030275		4	25	cnn_epch100	v9873	Y08WOMTSR
5	11.858491258492228	0.5270075794890358		5	25	cnn_epch100	v9873	Y08WOMTSR
6	11.509242923591884	0.565020419527768		6	25	cnn_epch100	v9873	Y08WOMTSR
7	11.853421725029833	0.561298816916047		7	25	cnn_epch100	v9873	Y08WOMTSR
8	11.9406447790557	0.5347631801682671		8	25	cnn_epch100	v9873	Y08WOMTSR
9	11.79282248506315	0.5261082463110129		9	25	cnn_epch100	v9873	Y08WOMTSR
0	11.98063170586106	0.522459517628814		0	25	cnn_epch100	v9874	Y08WOMTSR
1	11.916799193842708	0.5247294452497788		1	25	cnn_epch100	v9874	Y08WOMTSR
2	11.883302911953791	0.5603371374739979		2	25	cnn_epch100	v9874	Y08WOMTSR
3	12.151055665996791	0.5205795940110283		3	25	cnn_epch100	v9874	Y08WOMTSR
4	11.876541431709745	0.5397851732248522		4	25	cnn_epch100	v9874	Y08WOMTSR
5	11.699533611320472	0.5252654792754389		5	25	cnn_epch100	v9874	Y08WOMTSR
6	11.516997586271522	0.5648397348205944		6	25	cnn_epch100	v9874	Y08WOMTSR
7	11.907616787367187	0.5531878602479758		7	25	cnn_epch100	v9874	Y08WOMTSR
8	12.025289744640723	0.5195889172532685		8	25	cnn_epch100	v9874	Y08WOMTSR
9	11.77506484718298	0.5415243662944366		9	25	cnn_epch100	v9874	Y08WOMTSR
0	12.434191125267253	0.5595346601675796		0	25	cnn_epch100	v9874	Y04WOMTSL
1	12.360394024581224	0.5467523568574926		1	25	cnn_epch100	v9874	Y04WOMTSL
2	12.228165342853302	0.5419618348218603		2	25	cnn_epch100	v9874	Y04WOMTSL
3	11.970091736937531	0.5487190217944462		3	25	cnn_epch100	v9874	Y04WOMTSL
4	12.450515845619533	0.5537287279005318		4	25	cnn_epch100	v9874	Y04WOMTSL
5	12.009257001168606	0.5383399995431272		5	25	cnn_epch100	v9874	Y04WOMTSL
6	12.04629930346206	0.5387603829537648		6	25	cnn_epch100	v9874	Y04WOMTSL
7	12.279169937914222	0.5738477060434989		7	25	cnn_epch100	v9874	Y04WOMTSL
8	11.887205717947904	0.5645495932658786		8	25	cnn_epch100	v9874	Y04WOMTSL
9	11.8909740002798	0.5482165734939495		9	25	cnn_epch100	v9874	Y04WOMTSL
0	11.8796184248378	0.5330575125102467		0	25	cnn_epch100	v9874	Y04WOMTSR
1	12.386927785714215	0.5051970934375393		1	25	cnn_epch100	v9874	Y04WOMTSR
2	11.949147423831535	0.5204818594717838		2	25	cnn_epch100	v9874	Y04WOMTSR
3	12.004678158084324	0.5282409450259034		3	25	cnn_epch100	v9874	Y04WOMTSR
4	12.481989900226948	0.5025151482338213		4	25	cnn_epch100	v9874	Y04WOMTSR
5	12.332749106432631	0.5058858001235529		5	25	cnn_epch100	v9874	Y04WOMTSR
6	11.822719015222225	0.5256925532526798		6	25	cnn_epch100	v9874	Y04WOMTSR
7	12.057423018476037	0.5167407946592038		7	25	cnn_epch100	v9874	Y04WOMTSR
8	12.46124887115396	0.4962214883477532		8	25	cnn_epch100	v9874	Y04WOMTSR
9	12.01160805097169	0.5309457017973029		9	25	cnn_epch100	v9874	Y04WOMTSR
0	12.980328660402291	0.4553250748864411		0	25	cnn_epch100	v9874	Y08WOMTSL
1	13.366492649628183	0.4503830871820857		1	25	cnn_epch100	v9874	Y08WOMTSL
2	12.411536928014982	0.4834840158322881		2	25	cnn_epch100	v9874	Y08WOMTSL
3	13.167935036084067	0.4537436744607183		3	25	cnn_epch100	v9874	Y08WOMTSL
4	13.050565103905631	0.4638679753427117		4	25	cnn_epch100	v9874	Y08WOMTSL
5	12.874965231397304	0.4671596428693332		5	25	cnn_epch100	v9874	Y08WOMTSL
6	12.655362785266446	0.4716340665389408		6	25	cnn_epch100	v9874	Y08WOMTSL
7	12.586954756010549	0.4820312783670954		7	25	cnn_epch100	v9874	Y08WOMTSL
8	12.992295627606048	0.477469290725205		8	25	cnn_epch100	v9874	Y08WOMTSL
9	13.22147045093639	0.478026048575388		9	25	cnn_epch100	v9874	Y08WOMTSL
0	11.802889170359071	0.5364679326023803		0	25	cnn_epch100	v9875	Y08WOMTSR
1	11.872387755041812	0.5296070316466779		1	25	cnn_epch100	v9875	Y08WOMTSR
2	11.932463157292288	0.5531891580842021		2	25	cnn_epch100	v9875	Y08WOMTSR
3	12.183005744616802	0.5200536224388626		3	25	cnn_epch100	v9875	Y08WOMTSR
4	11.798653620395886	0.5464774229040037		4	25	cnn_epch100	v9875	Y08WOMTSR
5	11.73954313452447	0.5209610799499096		5	25	cnn_epch100	v9875	Y08WOMTSR
6	11.503239125695533	0.5629574701177046		6	25	cnn_epch100	v9875	Y08WOMTSR
7	11.774790635275062	0.558303938231172		7	25	cnn_epch100	v9875	Y08WOMTSR
8	11.862302292449774	0.5392961022075831		8	25	cnn_epch100	v9875	Y08WOMTSR
9	11.608831911768943	0.5481088847586116		9	25	cnn_epch100	v9875	Y08WOMTSR
0	13.08253112127322	0.4493852526501062		0	25	cnn_epch100	v9875	Y08WOMTSL
1	13.06223115152292	0.4837833976397873		1	25	cnn_epch100	v9875	Y08WOMTSL
2	12.197435287850697	0.501591776414267		2	25	cnn_epch100	v9875	Y08WOMTSL
3	12.939853960510474	0.4879436442618485		3	25	cnn_epch100	v9875	Y08WOMTSL
4	12.948709785448855	0.4777776596264978		4	25	cnn_epch100	v9875	Y08WOMTSL
5	12.694203794384538	0.4905897985914756		5	25	cnn_epch100	v9875	Y08WOMTSL
6	12.403632250462774	0.503409419820075		6	25	cnn_epch100	v9875	Y08WOMTSL
7	12.446722064339347	0.5004366086676592		7	25	cnn_epch100	v9875	Y08WOMTSL
8	12.681620977437667	0.507435071538626		8	25	cnn_epch100	v9875	Y08WOMTSL
9	13.693329220738802	0.4798985634539089		9	25	cnn_epch100	v9875	Y08WOMTSL
0	12.083828636112976	0.5953381006511221		0	25	cnn_epch100	v9875	Y04WOMTSL
1	11.88416285124546	0.5921741970958143		1	25	cnn_epch100	v9875	Y04WOMTSL
2	11.957424969331225	0.5800493194941132		2	25	cnn_epch100	v9875	Y04WOMTSL
3	11.884536520186046	0.5620176429600782		3	25	cnn_epch100	v9875	Y04WOMTSL
4	11.836376053247642	0.580452366961155		4	25	cnn_epch100	v9875	Y04WOMTSL
5	11.51169662589676	0.5697108585220743		5	25	cnn_epch100	v9875	Y04WOMTSL
6	11.761907886124378	0.5696985650720178		6	25	cnn_epch100	v9875	Y04WOMTSL
7	11.804374111873743	0.6133279327132922		7	25	cnn_epch100	v9875	Y04WOMTSL
8	11.504726058596107	0.5915046294669853		8	25	cnn_epch100	v9875	Y04WOMTSL
9	11.80780979932356	0.574849703495047		9	25	cnn_epch100	v9875	Y04WOMTSL
0	11.626268625602547	0.5547822469663637		0	25	cnn_epch100	v9875	Y04WOMTSR
1	12.216123200651383	0.5241265043104993		1	25	cnn_epch100	v9875	Y04WOMTSR
2	11.70121056369839	0.5412034555214528		2	25	cnn_epch100	v9875	Y04WOMTSR
3	11.940262213285214	0.5488837242027083		3	25	cnn_epch100	v9875	Y04WOMTSR
4	12.16576060276968	0.5103214221123359		4	25	cnn_epch100	v9875	Y04WOMTSR
5	11.937517022785087	0.5410498271249926		5	25	cnn_epch100	v9875	Y04WOMTSR
6	11.809562876272798	0.5478027116777415		6	25	cnn_epch100	v9875	Y04WOMTSR
7	11.757555638442694	0.5509204063588692		7	25	cnn_epch100	v9875	Y04WOMTSR
8	12.016318643515207	0.5233706885059706		8	25	cnn_epch100	v9875	Y04WOMTSR
9	11.758121876573783	0.5563947631764523		9	25	cnn_epch100	v9875	Y04WOMTSR
0	11.983181773306251	0.5380688653578555		0	25	cnn_epch100	v9876	Y04WOMTSR
1	12.224799101552806	0.5145957448752049		1	25	cnn_epch100	v9876	Y04WOMTSR
2	11.762401895326812	0.5304373098238911		2	25	cnn_epch100	v9876	Y04WOMTSR
3	11.918708859592556	0.5395228732582639		3	25	cnn_epch100	v9876	Y04WOMTSR
4	12.343761731474943	0.4939071022822505		4	25	cnn_epch100	v9876	Y04WOMTSR
5	12.291264999830869	0.5345422387968295		5	25	cnn_epch100	v9876	Y04WOMTSR
6	11.843470006066523	0.5329257371636128		6	25	cnn_epch100	v9876	Y04WOMTSR
7	11.902833056210245	0.5341793373831264		7	25	cnn_epch100	v9876	Y04WOMTSR
8	12.054037530349984	0.5168561617185191		8	25	cnn_epch100	v9876	Y04WOMTSR
9	11.760720897456586	0.557307129091374		9	25	cnn_epch100	v9876	Y04WOMTSR
0	13.046483718186732	0.4570593308570594		0	25	cnn_epch100	v9876	Y08WOMTSL
1	13.378163623236002	0.4566769573989214		1	25	cnn_epch100	v9876	Y08WOMTSL
2	12.631597734761646	0.4907117343523388		2	25	cnn_epch100	v9876	Y08WOMTSL
3	12.977949773483978	0.4835299235359988		3	25	cnn_epch100	v9876	Y08WOMTSL
4	12.712301493699089	0.5020011027687806		4	25	cnn_epch100	v9876	Y08WOMTSL
5	12.857404043524186	0.4730383205765784		5	25	cnn_epch100	v9876	Y08WOMTSL
6	12.888703494242426	0.4817633486501206		6	25	cnn_epch100	v9876	Y08WOMTSL
7	12.767404708723747	0.4814740318154529		7	25	cnn_epch100	v9876	Y08WOMTSL
8	12.90074377027782	0.50166533566901		8	25	cnn_epch100	v9876	Y08WOMTSL
9	13.231963923867946	0.506964803114048		9	25	cnn_epch100	v9876	Y08WOMTSL
0	11.978600321357495	0.5158587571232319		0	25	cnn_epch100	v9876	Y08WOMTSR
1	12.236385722723824	0.4990803402112818		1	25	cnn_epch100	v9876	Y08WOMTSR
2	12.029963434838924	0.5615878781245552		2	25	cnn_epch100	v9876	Y08WOMTSR
3	12.193129203890969	0.5121642118949443		3	25	cnn_epch100	v9876	Y08WOMTSR
4	11.82363679305865	0.5451820396796468		4	25	cnn_epch100	v9876	Y08WOMTSR
5	11.65165165221674	0.5346596812445572		5	25	cnn_epch100	v9876	Y08WOMTSR
6	11.447201706099182	0.5654994354358773		6	25	cnn_epch100	v9876	Y08WOMTSR
7	11.94277610599868	0.549682615644997		7	25	cnn_epch100	v9876	Y08WOMTSR
8	12.092815238729225	0.5193570210458067		8	25	cnn_epch100	v9876	Y08WOMTSR
9	11.541992371526325	0.5549959371917114		9	25	cnn_epch100	v9876	Y08WOMTSR
0	12.23584293842858	0.5785242317782572		0	25	cnn_epch100	v9876	Y04WOMTSL
1	12.371284402513483	0.5654904357435083		1	25	cnn_epch100	v9876	Y04WOMTSL
2	11.99646269427249	0.5688481282114887		2	25	cnn_epch100	v9876	Y04WOMTSL
3	11.809729649967986	0.5622569402291901		3	25	cnn_epch100	v9876	Y04WOMTSL
4	11.85200484568826	0.5804803891549868		4	25	cnn_epch100	v9876	Y04WOMTSL
5	11.514891686041922	0.5695767144171126		5	25	cnn_epch100	v9876	Y04WOMTSL
6	11.870068542570372	0.5608256146728846		6	25	cnn_epch100	v9876	Y04WOMTSL
7	12.0966968214873	0.590036917630926		7	25	cnn_epch100	v9876	Y04WOMTSL
8	11.929366546916963	0.5795532337016246		8	25	cnn_epch100	v9876	Y04WOMTSL
9	11.87559942950752	0.5518136748670202		9	25	cnn_epch100	v9876	Y04WOMTSL
0	12.752422724678173	0.4279787112609129		0	25	cnn_epch100	v9877	Y08WOMTSR
1	12.578189269065325	0.4506533688805922		1	25	cnn_epch100	v9877	Y08WOMTSR
2	12.70271937898312	0.4534192221221178		2	25	cnn_epch100	v9877	Y08WOMTSR
3	12.780097088246874	0.436423153214152		3	25	cnn_epch100	v9877	Y08WOMTSR
4	12.679871699535603	0.4420113235732259		4	25	cnn_epch100	v9877	Y08WOMTSR
5	12.502547229795352	0.4435295297609825		5	25	cnn_epch100	v9877	Y08WOMTSR
6	12.281182724014828	0.4652689042187247		6	25	cnn_epch100	v9877	Y08WOMTSR
7	12.614994194172354	0.4513868156150203		7	25	cnn_epch100	v9877	Y08WOMTSR
8	12.682874046337352	0.4363720710784608		8	25	cnn_epch100	v9877	Y08WOMTSR
9	12.35539522118266	0.4548868143601888		9	25	cnn_epch100	v9877	Y08WOMTSR
0	12.596405655288653	0.5565605329990108		0	25	cnn_epch100	v9877	Y04WOMTSL
1	12.56958071123486	0.546165721937876		1	25	cnn_epch100	v9877	Y04WOMTSL
2	12.199989725614792	0.5465767139651768		2	25	cnn_epch100	v9877	Y04WOMTSL
3	11.806801193201354	0.5611615789911845		3	25	cnn_epch100	v9877	Y04WOMTSL
4	12.143184550884916	0.5497959655539839		4	25	cnn_epch100	v9877	Y04WOMTSL
5	11.76641569200384	0.5473918420950805		5	25	cnn_epch100	v9877	Y04WOMTSL
6	12.0479699500918	0.5513124416158948		6	25	cnn_epch100	v9877	Y04WOMTSL
7	12.275488468669815	0.5704755499520507		7	25	cnn_epch100	v9877	Y04WOMTSL
8	11.681342323628243	0.5756273824891391		8	25	cnn_epch100	v9877	Y04WOMTSL
9	11.843981380273448	0.5520766563827405		9	25	cnn_epch100	v9877	Y04WOMTSL
0	13.178661069359505	0.4413777167062374		0	25	cnn_epch100	v9877	Y08WOMTSL
1	13.356795165423264	0.4614316125669148		1	25	cnn_epch100	v9877	Y08WOMTSL
2	13.097178381276905	0.4592007192167949		2	25	cnn_epch100	v9877	Y08WOMTSL
3	13.113465669730491	0.4606161806403975		3	25	cnn_epch100	v9877	Y08WOMTSL
4	13.044118369059603	0.4786085327465318		4	25	cnn_epch100	v9877	Y08WOMTSL
5	12.990895107710822	0.4497688735779137		5	25	cnn_epch100	v9877	Y08WOMTSL
6	12.544436756454669	0.4831807794090765		6	25	cnn_epch100	v9877	Y08WOMTSL
7	12.704254063283512	0.4670156894644781		7	25	cnn_epch100	v9877	Y08WOMTSL
8	12.986649026608172	0.4711468309672816		8	25	cnn_epch100	v9877	Y08WOMTSL
9	13.337659625548676	0.4568727231803634		9	25	cnn_epch100	v9877	Y08WOMTSL
0	12.175439335817943	0.4913983425496858		0	25	cnn_epch100	v9877	Y04WOMTSR
1	12.597533995119653	0.4692207545618236		1	25	cnn_epch100	v9877	Y04WOMTSR
2	12.0169173985339	0.4949357292097534		2	25	cnn_epch100	v9877	Y04WOMTSR
3	12.629523334912095	0.4494014049008877		3	25	cnn_epch100	v9877	Y04WOMTSR
4	12.901718437511628	0.4524318169353501		4	25	cnn_epch100	v9877	Y04WOMTSR
5	12.415964755836514	0.481853049198682		5	25	cnn_epch100	v9877	Y04WOMTSR
6	12.193289126797902	0.4815685614596164		6	25	cnn_epch100	v9877	Y04WOMTSR
7	12.227698538027932	0.4899873227597895		7	25	cnn_epch100	v9877	Y04WOMTSR
8	12.63484810963129	0.4607492197299819		8	25	cnn_epch100	v9877	Y04WOMTSR
9	12.328021559002693	0.4921942016145804		9	25	cnn_epch100	v9877	Y04WOMTSR
0	12.982792539968733	0.4556268511801221		0	25	cnn_epch100	v9878	Y08WOMTSL
1	13.900826025395329	0.4358270589527529		1	25	cnn_epch100	v9878	Y08WOMTSL
2	12.634333309398963	0.479444144027867		2	25	cnn_epch100	v9878	Y08WOMTSL
3	13.1165997053604	0.4698995758945899		3	25	cnn_epch100	v9878	Y08WOMTSL
4	12.970846369078044	0.4726899323935978		4	25	cnn_epch100	v9878	Y08WOMTSL
5	12.90841645144803	0.4607021114157359		5	25	cnn_epch100	v9878	Y08WOMTSL
6	12.879572640396978	0.4704200543149729		6	25	cnn_epch100	v9878	Y08WOMTSL
7	12.68316305810561	0.4660335071604368		7	25	cnn_epch100	v9878	Y08WOMTSL
8	13.070024513323252	0.4600223269932295		8	25	cnn_epch100	v9878	Y08WOMTSL
9	13.111104666113732	0.4795352622145406		9	25	cnn_epch100	v9878	Y08WOMTSL
0	10.954860327802011	0.6230041054088625		0	25	cnn_epch100	v9878	Y04WOMTSR
1	11.481279592579936	0.6046973321983581		1	25	cnn_epch100	v9878	Y04WOMTSR
2	10.834398828693129	0.623050521006093		2	25	cnn_epch100	v9878	Y04WOMTSR
3	11.29368235528009	0.608829999391502		3	25	cnn_epch100	v9878	Y04WOMTSR
4	11.57183888587494	0.5983700318180509		4	25	cnn_epch100	v9878	Y04WOMTSR
5	11.039431890876664	0.6275713126088844		5	25	cnn_epch100	v9878	Y04WOMTSR
6	10.922199967035528	0.6183647137089225		6	25	cnn_epch100	v9878	Y04WOMTSR
7	10.960106451480534	0.6262865769609587		7	25	cnn_epch100	v9878	Y04WOMTSR
8	11.219970976175944	0.5989360795344186		8	25	cnn_epch100	v9878	Y04WOMTSR
9	11.053045566188812	0.6310576717571044		9	25	cnn_epch100	v9878	Y04WOMTSR
0	12.646242143307756	0.4411625437812511		0	25	cnn_epch100	v9878	Y08WOMTSR
1	12.311303461114646	0.4782831758290465		1	25	cnn_epch100	v9878	Y08WOMTSR
2	12.461702013979494	0.4865980943328489		2	25	cnn_epch100	v9878	Y08WOMTSR
3	12.71627724237767	0.4455383814674096		3	25	cnn_epch100	v9878	Y08WOMTSR
4	12.568337867418215	0.4652801851782877		4	25	cnn_epch100	v9878	Y08WOMTSR
5	12.273193046669844	0.4483599419491778		5	25	cnn_epch100	v9878	Y08WOMTSR
6	12.367648714231064	0.4762377795148841		6	25	cnn_epch100	v9878	Y08WOMTSR
7	12.320269481519812	0.4941906635790811		7	25	cnn_epch100	v9878	Y08WOMTSR
8	12.670281670861993	0.4435919839215372		8	25	cnn_epch100	v9878	Y08WOMTSR
9	12.425415862748162	0.4499691178723606		9	25	cnn_epch100	v9878	Y08WOMTSR
0	12.160150735332932	0.5851834601010171		0	25	cnn_epch100	v9878	Y04WOMTSL
1	12.298684576916084	0.5535018085754515		1	25	cnn_epch100	v9878	Y04WOMTSL
2	12.100591481479489	0.5594599901583414		2	25	cnn_epch100	v9878	Y04WOMTSL
3	11.724876188599785	0.5693354965807169		3	25	cnn_epch100	v9878	Y04WOMTSL
4	11.880720823699278	0.5760339328488929		4	25	cnn_epch100	v9878	Y04WOMTSL
5	11.632275199767008	0.5573214409041114		5	25	cnn_epch100	v9878	Y04WOMTSL
6	11.7928358459546	0.5659234560199694		6	25	cnn_epch100	v9878	Y04WOMTSL
7	11.891208380126049	0.6171611091112199		7	25	cnn_epch100	v9878	Y04WOMTSL
8	11.591578354499855	0.5920467347875127		8	25	cnn_epch100	v9878	Y04WOMTSL
9	11.85138485088908	0.5521215173938341		9	25	cnn_epch100	v9878	Y04WOMTSL
0	11.835300766729556	0.5474463984882776		0	25	cnn_epch100	v9879	Y04WOMTSR
1	12.474614380102668	0.5116969127955453		1	25	cnn_epch100	v9879	Y04WOMTSR
2	11.753867699895274	0.5291573298890593		2	25	cnn_epch100	v9879	Y04WOMTSR
3	11.901398970847971	0.5418813500898092		3	25	cnn_epch100	v9879	Y04WOMTSR
4	12.306631890316124	0.4955007538730462		4	25	cnn_epch100	v9879	Y04WOMTSR
5	12.13352086175874	0.5304373525177395		5	25	cnn_epch100	v9879	Y04WOMTSR
6	11.782557590142634	0.5362115367367986		6	25	cnn_epch100	v9879	Y04WOMTSR
7	11.715620117212117	0.5515845791778436		7	25	cnn_epch100	v9879	Y04WOMTSR
8	11.973606697135171	0.5371750820938268		8	25	cnn_epch100	v9879	Y04WOMTSR
9	11.947345798196986	0.5436694411773733		9	25	cnn_epch100	v9879	Y04WOMTSR
0	12.601086595323263	0.4485893110723939		0	25	cnn_epch100	v9879	Y08WOMTSR
1	12.339302792133212	0.4738885280310515		1	25	cnn_epch100	v9879	Y08WOMTSR
2	12.665323637353104	0.4781478123032978		2	25	cnn_epch100	v9879	Y08WOMTSR
3	12.742171813720905	0.4442820732229179		3	25	cnn_epch100	v9879	Y08WOMTSR
4	12.599820963982308	0.4507711536917917		4	25	cnn_epch100	v9879	Y08WOMTSR
5	12.271494378595545	0.4506216250633806		5	25	cnn_epch100	v9879	Y08WOMTSR
6	12.238303108004484	0.487069526144135		6	25	cnn_epch100	v9879	Y08WOMTSR
7	12.665116587337858	0.445633616206339		7	25	cnn_epch100	v9879	Y08WOMTSR
8	12.646397537952597	0.4481993541392817		8	25	cnn_epch100	v9879	Y08WOMTSR
9	12.414430265985104	0.448261003494283		9	25	cnn_epch100	v9879	Y08WOMTSR
0	11.973794851139695	0.6001297816678145		0	25	cnn_epch100	v9879	Y04WOMTSL
1	12.015150690779492	0.5811825480240866		1	25	cnn_epch100	v9879	Y04WOMTSL
2	11.888602350852096	0.5779989994608015		2	25	cnn_epch100	v9879	Y04WOMTSL
3	11.741449944578791	0.5768259357084554		3	25	cnn_epch100	v9879	Y04WOMTSL
4	11.995878981257642	0.5836228511471344		4	25	cnn_epch100	v9879	Y04WOMTSL
5	11.410502009939858	0.5792877556846261		5	25	cnn_epch100	v9879	Y04WOMTSL
6	11.863400650903907	0.5643572397670605		6	25	cnn_epch100	v9879	Y04WOMTSL
7	12.258878474054775	0.5837232907279181		7	25	cnn_epch100	v9879	Y04WOMTSL
8	11.522841761115748	0.5897715297463889		8	25	cnn_epch100	v9879	Y04WOMTSL
9	12.01554701253002	0.5709570674908565		9	25	cnn_epch100	v9879	Y04WOMTSL
0	12.892737370943497	0.4627497892715168		0	25	cnn_epch100	v9879	Y08WOMTSL
1	13.341586726919342	0.4541055450787521		1	25	cnn_epch100	v9879	Y08WOMTSL
2	12.389950283660202	0.4787672453110272		2	25	cnn_epch100	v9879	Y08WOMTSL
3	13.24118194000086	0.4553296255426586		3	25	cnn_epch100	v9879	Y08WOMTSL
4	12.987733858580595	0.4670408234276907		4	25	cnn_epch100	v9879	Y08WOMTSL
5	12.92186507356749	0.4674172130542929		5	25	cnn_epch100	v9879	Y08WOMTSL
6	12.652256879409077	0.4771487352866369		6	25	cnn_epch100	v9879	Y08WOMTSL
7	12.819144094982754	0.4672336679896116		7	25	cnn_epch100	v9879	Y08WOMTSL
8	13.161298418670611	0.4551319346753169		8	25	cnn_epch100	v9879	Y08WOMTSL
9	13.151113673604383	0.4782443339514337		9	25	cnn_epch100	v9879	Y08WOMTSL
0	12.45618192425042	0.455454082632618		0	25	cnn_epch100	v9880	Y08WOMTSR
1	12.60785033509358	0.4408437102232886		1	25	cnn_epch100	v9880	Y08WOMTSR
2	12.709617847030218	0.4617580586176587		2	25	cnn_epch100	v9880	Y08WOMTSR
3	12.663923180961763	0.449968974994874		3	25	cnn_epch100	v9880	Y08WOMTSR
4	12.661347858650156	0.4433530392805742		4	25	cnn_epch100	v9880	Y08WOMTSR
5	12.259260478109056	0.4546812010757643		5	25	cnn_epch100	v9880	Y08WOMTSR
6	12.303318124491556	0.4828648310263375		6	25	cnn_epch100	v9880	Y08WOMTSR
7	12.46850636641918	0.4727710388696283		7	25	cnn_epch100	v9880	Y08WOMTSR
8	12.415479528012629	0.4711742208891503		8	25	cnn_epch100	v9880	Y08WOMTSR
9	12.272537097331758	0.468423233126063		9	25	cnn_epch100	v9880	Y08WOMTSR
0	11.941405944984762	0.6037932452014625		0	25	cnn_epch100	v9880	Y04WOMTSL
1	12.086691623529587	0.5870478332923589		1	25	cnn_epch100	v9880	Y04WOMTSL
2	11.816589555399398	0.5864886779408326		2	25	cnn_epch100	v9880	Y04WOMTSL
3	11.629165442488295	0.5822269644511022		3	25	cnn_epch100	v9880	Y04WOMTSL
4	11.710384597318932	0.5946360623906205		4	25	cnn_epch100	v9880	Y04WOMTSL
5	11.273091705135766	0.5891851163831697		5	25	cnn_epch100	v9880	Y04WOMTSL
6	11.61844875770134	0.5848037973170436		6	25	cnn_epch100	v9880	Y04WOMTSL
7	11.89011740885658	0.6199982399315429		7	25	cnn_epch100	v9880	Y04WOMTSL
8	11.33677259155025	0.6083927560055047		8	25	cnn_epch100	v9880	Y04WOMTSL
9	11.638956286476771	0.5850007327952466		9	25	cnn_epch100	v9880	Y04WOMTSL
0	12.737524377467471	0.4313216099763249		0	25	cnn_epch100	v9880	Y04WOMTSR
1	12.627814507967445	0.4654967262620936		1	25	cnn_epch100	v9880	Y04WOMTSR
2	12.049807733317756	0.4967712883621059		2	25	cnn_epch100	v9880	Y04WOMTSR
3	12.557217038630242	0.4635326005832381		3	25	cnn_epch100	v9880	Y04WOMTSR
4	12.893520050554937	0.4444733959839717		4	25	cnn_epch100	v9880	Y04WOMTSR
5	12.648837439569576	0.4499325806083903		5	25	cnn_epch100	v9880	Y04WOMTSR
6	12.166894283969404	0.485929242128216		6	25	cnn_epch100	v9880	Y04WOMTSR
7	12.28004818051044	0.4787032959810513		7	25	cnn_epch100	v9880	Y04WOMTSR
8	12.528203734788988	0.4561008957442406		8	25	cnn_epch100	v9880	Y04WOMTSR
9	12.361074114370048	0.4872516079262873		9	25	cnn_epch100	v9880	Y04WOMTSR
0	13.288464468756342	0.4227235920241082		0	25	cnn_epch100	v9880	Y08WOMTSL
1	13.471464552161937	0.4412780151077801		1	25	cnn_epch100	v9880	Y08WOMTSL
2	12.402167654322728	0.4714981620586524		2	25	cnn_epch100	v9880	Y08WOMTSL
3	13.234544829868865	0.4547992209177072		3	25	cnn_epch100	v9880	Y08WOMTSL
4	13.021297874492284	0.4678644798431898		4	25	cnn_epch100	v9880	Y08WOMTSL
5	12.96699263617132	0.4778922474222981		5	25	cnn_epch100	v9880	Y08WOMTSL
6	12.614585517688573	0.4739035386446076		6	25	cnn_epch100	v9880	Y08WOMTSL
7	12.66006824007494	0.4683035023744724		7	25	cnn_epch100	v9880	Y08WOMTSL
8	12.963310117746651	0.4843585333049572		8	25	cnn_epch100	v9880	Y08WOMTSL
9	13.21078683598954	0.469234375025343		9	25	cnn_epch100	v9880	Y08WOMTSL
0	11.99044996356626	0.5225718936989086		0	25	cnn_epch100	v9881	Y04WOMTSR
1	12.416049031168535	0.4945638947119841		1	25	cnn_epch100	v9881	Y04WOMTSR
2	12.179624685136318	0.4995051723003196		2	25	cnn_epch100	v9881	Y04WOMTSR
3	12.108194903414988	0.5264866912444521		3	25	cnn_epch100	v9881	Y04WOMTSR
4	12.5008387024596	0.4803954082533423		4	25	cnn_epch100	v9881	Y04WOMTSR
5	12.39441249123727	0.4960955516006279		5	25	cnn_epch100	v9881	Y04WOMTSR
6	12.033042504795285	0.5002876723297892		6	25	cnn_epch100	v9881	Y04WOMTSR
7	12.264264496655466	0.5085365199840736		7	25	cnn_epch100	v9881	Y04WOMTSR
8	12.40171887359601	0.4883847858118384		8	25	cnn_epch100	v9881	Y04WOMTSR
9	12.117342001375512	0.5192835626480808		9	25	cnn_epch100	v9881	Y04WOMTSR
0	13.019988351563962	0.4543916502699255		0	25	cnn_epch100	v9881	Y08WOMTSL
1	13.230422196277518	0.481940948825387		1	25	cnn_epch100	v9881	Y08WOMTSL
2	12.41549710414728	0.4858626233801626		2	25	cnn_epch100	v9881	Y08WOMTSL
3	13.279598005278311	0.4500129799280714		3	25	cnn_epch100	v9881	Y08WOMTSL
4	13.142017445192272	0.4569038528099728		4	25	cnn_epch100	v9881	Y08WOMTSL
5	12.848615259209543	0.4734443888887537		5	25	cnn_epch100	v9881	Y08WOMTSL
6	12.751749350219924	0.481782523723048		6	25	cnn_epch100	v9881	Y08WOMTSL
7	12.557013455842398	0.4945999119580028		7	25	cnn_epch100	v9881	Y08WOMTSL
8	12.694949406528876	0.5058686303777258		8	25	cnn_epch100	v9881	Y08WOMTSL
9	13.28088192281936	0.4794194458797025		9	25	cnn_epch100	v9881	Y08WOMTSL
0	11.999455040476358	0.5169699505316573		0	25	cnn_epch100	v9881	Y08WOMTSR
1	12.107118869996285	0.5058445743607355		1	25	cnn_epch100	v9881	Y08WOMTSR
2	11.7754534715624	0.5636878794965253		2	25	cnn_epch100	v9881	Y08WOMTSR
3	12.12120896778875	0.5196313196901606		3	25	cnn_epch100	v9881	Y08WOMTSR
4	11.965305886007638	0.529370833068518		4	25	cnn_epch100	v9881	Y08WOMTSR
5	11.707639892078264	0.5228906600921319		5	25	cnn_epch100	v9881	Y08WOMTSR
6	11.538724395279443	0.5552904630178865		6	25	cnn_epch100	v9881	Y08WOMTSR
7	11.877406156618052	0.5460973911330038		7	25	cnn_epch100	v9881	Y08WOMTSR
8	11.933961743072247	0.5293950846576831		8	25	cnn_epch100	v9881	Y08WOMTSR
9	11.861808198849332	0.5219687146228504		9	25	cnn_epch100	v9881	Y08WOMTSR
0	12.038097677821703	0.5941096435913615		0	25	cnn_epch100	v9881	Y04WOMTSL
1	11.983154123379885	0.5838806318762941		1	25	cnn_epch100	v9881	Y04WOMTSL
2	11.77904813883975	0.5876998995928882		2	25	cnn_epch100	v9881	Y04WOMTSL
3	11.495467130025466	0.5919672541734777		3	25	cnn_epch100	v9881	Y04WOMTSL
4	11.740654327042208	0.588101158662748		4	25	cnn_epch100	v9881	Y04WOMTSL
5	11.310209906933276	0.5875321793294704		5	25	cnn_epch100	v9881	Y04WOMTSL
6	11.711936728434424	0.5785122854215872		6	25	cnn_epch100	v9881	Y04WOMTSL
7	11.90189849197062	0.6045260562618974		7	25	cnn_epch100	v9881	Y04WOMTSL
8	11.483054891671268	0.5947060450739972		8	25	cnn_epch100	v9881	Y04WOMTSL
9	11.880844519782029	0.5703478771408388		9	25	cnn_epch100	v9881	Y04WOMTSL
0	12.006466626393712	0.5128852529889203		0	25	cnn_epch100	v9882	Y04WOMTSR
1	12.398790751261524	0.4974165937262236		1	25	cnn_epch100	v9882	Y04WOMTSR
2	11.896831907713874	0.517783527772545		2	25	cnn_epch100	v9882	Y04WOMTSR
3	12.160215838847906	0.5121030471120811		3	25	cnn_epch100	v9882	Y04WOMTSR
4	12.59067026510458	0.4891326830276702		4	25	cnn_epch100	v9882	Y04WOMTSR
5	12.249374725123651	0.50204363904507		5	25	cnn_epch100	v9882	Y04WOMTSR
6	11.937621126838234	0.5137326435174164		6	25	cnn_epch100	v9882	Y04WOMTSR
7	12.074383508024976	0.5066853640937266		7	25	cnn_epch100	v9882	Y04WOMTSR
8	12.145361620673716	0.5080591827279594		8	25	cnn_epch100	v9882	Y04WOMTSR
9	12.058563019082944	0.524338162416256		9	25	cnn_epch100	v9882	Y04WOMTSR
0	12.833721214354696	0.4111723120355371		0	25	cnn_epch100	v9882	Y08WOMTSR
1	12.5585171168082	0.4548477217855243		1	25	cnn_epch100	v9882	Y08WOMTSR
2	12.69850472970256	0.4542301221508378		2	25	cnn_epch100	v9882	Y08WOMTSR
3	12.784466786928522	0.4356712548688895		3	25	cnn_epch100	v9882	Y08WOMTSR
4	12.645718010420122	0.4507041732492532		4	25	cnn_epch100	v9882	Y08WOMTSR
5	12.503603192939376	0.427804525207039		5	25	cnn_epch100	v9882	Y08WOMTSR
6	12.499221491749244	0.4638026254027996		6	25	cnn_epch100	v9882	Y08WOMTSR
7	12.626679167650025	0.4529084811947643		7	25	cnn_epch100	v9882	Y08WOMTSR
8	12.73266796441998	0.4273098369951583		8	25	cnn_epch100	v9882	Y08WOMTSR
9	12.531614570883956	0.4492736624505674		9	25	cnn_epch100	v9882	Y08WOMTSR
0	12.26000325603844	0.5735767800808335		0	25	cnn_epch100	v9882	Y04WOMTSL
1	12.640444682272038	0.545116414655851		1	25	cnn_epch100	v9882	Y04WOMTSL
2	12.116409389231768	0.5684586625237954		2	25	cnn_epch100	v9882	Y04WOMTSL
3	11.932751242255437	0.5530616082760971		3	25	cnn_epch100	v9882	Y04WOMTSL
4	12.094335541448736	0.5632533455601629		4	25	cnn_epch100	v9882	Y04WOMTSL
5	11.609863343408325	0.5555724418882944		5	25	cnn_epch100	v9882	Y04WOMTSL
6	11.944818411503933	0.5497491329801276		6	25	cnn_epch100	v9882	Y04WOMTSL
7	12.129097979719232	0.5858519378914385		7	25	cnn_epch100	v9882	Y04WOMTSL
8	11.693752183658091	0.5838417644432135		8	25	cnn_epch100	v9882	Y04WOMTSL
9	12.023504974788112	0.5484504582846954		9	25	cnn_epch100	v9882	Y04WOMTSL
0	12.73843639323438	0.4826091342201399		0	25	cnn_epch100	v9882	Y08WOMTSL
1	13.275699145986597	0.4661157325496252		1	25	cnn_epch100	v9882	Y08WOMTSL
2	12.39215628636066	0.488129234882941		2	25	cnn_epch100	v9882	Y08WOMTSL
3	13.030022508602828	0.4892473951353379		3	25	cnn_epch100	v9882	Y08WOMTSL
4	12.945249253499597	0.482684596313952		4	25	cnn_epch100	v9882	Y08WOMTSL
5	13.179323136107037	0.4723171137172098		5	25	cnn_epch100	v9882	Y08WOMTSL
6	12.959218190790931	0.47430609034832		6	25	cnn_epch100	v9882	Y08WOMTSL
7	12.51182208271286	0.496470863760754		7	25	cnn_epch100	v9882	Y08WOMTSL
8	12.811732912141906	0.4984588493533624		8	25	cnn_epch100	v9882	Y08WOMTSL
9	12.966188912867793	0.5063974808756266		9	25	cnn_epch100	v9882	Y08WOMTSL
0	11.8299507190787	0.613196403335524		0	25	cnn_epch100	v9883	Y04WOMTSL
1	11.953017046568087	0.6047039428157824		1	25	cnn_epch100	v9883	Y04WOMTSL
2	11.766145032616604	0.5920110935705912		2	25	cnn_epch100	v9883	Y04WOMTSL
3	11.582346621592396	0.5906235647276354		3	25	cnn_epch100	v9883	Y04WOMTSL
4	11.647959921774412	0.5975686722173543		4	25	cnn_epch100	v9883	Y04WOMTSL
5	11.52634831687332	0.5856345961586792		5	25	cnn_epch100	v9883	Y04WOMTSL
6	11.619127950752612	0.5878531021383827		6	25	cnn_epch100	v9883	Y04WOMTSL
7	12.013864604103633	0.6127161103623683		7	25	cnn_epch100	v9883	Y04WOMTSL
8	11.246206051218676	0.6171714322863138		8	25	cnn_epch100	v9883	Y04WOMTSL
9	11.643826866475916	0.5729799827661914		9	25	cnn_epch100	v9883	Y04WOMTSL
0	12.653968398801783	0.4304028196020073		0	25	cnn_epch100	v9883	Y04WOMTSR
1	13.016059956114262	0.4292241425258875		1	25	cnn_epch100	v9883	Y04WOMTSR
2	12.36583680731568	0.4546250153180335		2	25	cnn_epch100	v9883	Y04WOMTSR
3	12.55127398042525	0.4763273847862845		3	25	cnn_epch100	v9883	Y04WOMTSR
4	12.847318418514538	0.4263006005776409		4	25	cnn_epch100	v9883	Y04WOMTSR
5	12.84414323132412	0.4255563335452348		5	25	cnn_epch100	v9883	Y04WOMTSR
6	12.426631824939978	0.4494444801481131		6	25	cnn_epch100	v9883	Y04WOMTSR
7	12.722821867972437	0.4419167652145784		7	25	cnn_epch100	v9883	Y04WOMTSR
8	12.671656199146463	0.4330701352728799		8	25	cnn_epch100	v9883	Y04WOMTSR
9	12.517501274904784	0.4668035327483865		9	25	cnn_epch100	v9883	Y04WOMTSR
0	12.819655352270408	0.4746138206240394		0	25	cnn_epch100	v9883	Y08WOMTSL
1	13.521034450289608	0.4390284480861636		1	25	cnn_epch100	v9883	Y08WOMTSL
2	12.364509866819416	0.4903940640642147		2	25	cnn_epch100	v9883	Y08WOMTSL
3	12.913603214999608	0.488784802820761		3	25	cnn_epch100	v9883	Y08WOMTSL
4	12.749068621470151	0.4990548305412871		4	25	cnn_epch100	v9883	Y08WOMTSL
5	12.872170781961954	0.4716165337880088		5	25	cnn_epch100	v9883	Y08WOMTSL
6	12.732706668120713	0.4690558438946744		6	25	cnn_epch100	v9883	Y08WOMTSL
7	12.629123828393988	0.5031953297023071		7	25	cnn_epch100	v9883	Y08WOMTSL
8	12.87440231445957	0.4929299971010468		8	25	cnn_epch100	v9883	Y08WOMTSL
9	12.879358132528871	0.5043376510232931		9	25	cnn_epch100	v9883	Y08WOMTSL
0	11.978538929877702	0.5185019653016621		0	25	cnn_epch100	v9883	Y08WOMTSR
1	12.277775012853631	0.4954880376561643		1	25	cnn_epch100	v9883	Y08WOMTSR
2	11.866432954029404	0.56114645846565		2	25	cnn_epch100	v9883	Y08WOMTSR
3	12.203538084013054	0.509201775766603		3	25	cnn_epch100	v9883	Y08WOMTSR
4	11.836427028747032	0.5417404752179767		4	25	cnn_epch100	v9883	Y08WOMTSR
5	11.820300596287224	0.5221873307892988		5	25	cnn_epch100	v9883	Y08WOMTSR
6	11.571256823997214	0.5590700666264145		6	25	cnn_epch100	v9883	Y08WOMTSR
7	11.647376315889607	0.5694973482757907		7	25	cnn_epch100	v9883	Y08WOMTSR
8	11.89630250919776	0.5347151878107433		8	25	cnn_epch100	v9883	Y08WOMTSR
9	11.945058688543812	0.5120701035851521		9	25	cnn_epch100	v9883	Y08WOMTSR
0	12.735833403497091	0.4178736139269941		0	25	cnn_epch100	v9884	Y08WOMTSR
1	12.684242657210312	0.4273604339800232		1	25	cnn_epch100	v9884	Y08WOMTSR
2	12.947858580130594	0.4205038537594164		2	25	cnn_epch100	v9884	Y08WOMTSR
3	12.835853491101878	0.4267621713994748		3	25	cnn_epch100	v9884	Y08WOMTSR
4	12.80200804823794	0.4200626302073783		4	25	cnn_epch100	v9884	Y08WOMTSR
5	12.56828832013645	0.4169486018964988		5	25	cnn_epch100	v9884	Y08WOMTSR
6	12.579178550866484	0.4206407957717663		6	25	cnn_epch100	v9884	Y08WOMTSR
7	12.785755279674104	0.4273863920619993		7	25	cnn_epch100	v9884	Y08WOMTSR
8	12.851562367697175	0.4159280853780367		8	25	cnn_epch100	v9884	Y08WOMTSR
9	12.62834193569594	0.4160509481354191		9	25	cnn_epch100	v9884	Y08WOMTSR
0	12.007121273100138	0.5145624756831408		0	25	cnn_epch100	v9884	Y04WOMTSR
1	12.398482839767023	0.4983253512047503		1	25	cnn_epch100	v9884	Y04WOMTSR
2	11.99011008108663	0.5013734215376104		2	25	cnn_epch100	v9884	Y04WOMTSR
3	12.191840319453654	0.5057029289121879		3	25	cnn_epch100	v9884	Y04WOMTSR
4	12.647628657621429	0.4814430129921343		4	25	cnn_epch100	v9884	Y04WOMTSR
5	12.14213189846302	0.5213932199082926		5	25	cnn_epch100	v9884	Y04WOMTSR
6	12.212685350241957	0.4886172818357625		6	25	cnn_epch100	v9884	Y04WOMTSR
7	12.294732908091012	0.4795167850743314		7	25	cnn_epch100	v9884	Y04WOMTSR
8	12.177377217334833	0.5017602841353408		8	25	cnn_epch100	v9884	Y04WOMTSR
9	12.227025284187308	0.5063100251949733		9	25	cnn_epch100	v9884	Y04WOMTSR
0	12.97996595548149	0.4538391703861147		0	25	cnn_epch100	v9884	Y08WOMTSL
1	13.443544312658448	0.4483239921456531		1	25	cnn_epch100	v9884	Y08WOMTSL
2	12.334503070312662	0.4767958935487241		2	25	cnn_epch100	v9884	Y08WOMTSL
3	13.266684662651151	0.4625691794263332		3	25	cnn_epch100	v9884	Y08WOMTSL
4	13.028262113098988	0.4622203079393109		4	25	cnn_epch100	v9884	Y08WOMTSL
5	13.352173972518104	0.4744640843549709		5	25	cnn_epch100	v9884	Y08WOMTSL
6	12.70495462232861	0.4629005326857692		6	25	cnn_epch100	v9884	Y08WOMTSL
7	12.482910177603875	0.4890636016588428		7	25	cnn_epch100	v9884	Y08WOMTSL
8	13.090148900714798	0.4808816309756031		8	25	cnn_epch100	v9884	Y08WOMTSL
9	13.042265820781347	0.4833553440873093		9	25	cnn_epch100	v9884	Y08WOMTSL
0	12.053535541928348	0.5930469665989825		0	25	cnn_epch100	v9884	Y04WOMTSL
1	11.9011595420575	0.5905942178593016		1	25	cnn_epch100	v9884	Y04WOMTSL
2	11.753608506067229	0.5927541706675274		2	25	cnn_epch100	v9884	Y04WOMTSL
3	12.188726270333651	0.5817869855574043		3	25	cnn_epch100	v9884	Y04WOMTSL
4	11.79613177612532	0.58823993001951		4	25	cnn_epch100	v9884	Y04WOMTSL
5	11.395865222217765	0.5764514984763887		5	25	cnn_epch100	v9884	Y04WOMTSL
6	11.632510484764277	0.5827198098476866		6	25	cnn_epch100	v9884	Y04WOMTSL
7	11.979468558488788	0.6067246791007956		7	25	cnn_epch100	v9884	Y04WOMTSL
8	11.358129114692952	0.6069153776075977		8	25	cnn_epch100	v9884	Y04WOMTSL
9	11.921314860127785	0.5620537052047506		9	25	cnn_epch100	v9884	Y04WOMTSL
0	11.932760371598263	0.527150065219701		0	25	cnn_epch100	v9885	Y08WOMTSR
1	12.097088387823666	0.514965070233728		1	25	cnn_epch100	v9885	Y08WOMTSR
2	11.839719064561098	0.5572980975889847		2	25	cnn_epch100	v9885	Y08WOMTSR
3	12.230144121834632	0.5060926915464138		3	25	cnn_epch100	v9885	Y08WOMTSR
4	12.111232931834037	0.5393168693639606		4	25	cnn_epch100	v9885	Y08WOMTSR
5	11.668024195199656	0.5292292716606053		5	25	cnn_epch100	v9885	Y08WOMTSR
6	11.458732762828287	0.5716362947871559		6	25	cnn_epch100	v9885	Y08WOMTSR
7	11.958632464402587	0.5447494431753821		7	25	cnn_epch100	v9885	Y08WOMTSR
8	11.953893360796066	0.5273242114624341		8	25	cnn_epch100	v9885	Y08WOMTSR
9	11.863805130807972	0.5504366153861424		9	25	cnn_epch100	v9885	Y08WOMTSR
0	11.875437467896727	0.5409230355161775		0	25	cnn_epch100	v9885	Y04WOMTSR
1	12.231662467189162	0.5169955865062804		1	25	cnn_epch100	v9885	Y04WOMTSR
2	11.716112274858745	0.5312823027192535		2	25	cnn_epch100	v9885	Y04WOMTSR
3	12.023111936513695	0.5307208230250992		3	25	cnn_epch100	v9885	Y04WOMTSR
4	12.217261732647438	0.5050770332540382		4	25	cnn_epch100	v9885	Y04WOMTSR
5	12.098735793637749	0.5198052814663889		5	25	cnn_epch100	v9885	Y04WOMTSR
6	11.950986535225184	0.5262518278658654		6	25	cnn_epch100	v9885	Y04WOMTSR
7	11.907368905337758	0.5283985324287283		7	25	cnn_epch100	v9885	Y04WOMTSR
8	12.38313935927975	0.5243606984473818		8	25	cnn_epch100	v9885	Y04WOMTSR
9	11.987022201147122	0.531654688245562		9	25	cnn_epch100	v9885	Y04WOMTSR
0	12.558443616422965	0.5555527121854198		0	25	cnn_epch100	v9885	Y04WOMTSL
1	13.39413234194414	0.511073605765756		1	25	cnn_epch100	v9885	Y04WOMTSL
2	12.28096687911354	0.5393803097854046		2	25	cnn_epch100	v9885	Y04WOMTSL
3	12.053319943395138	0.5342123359526199		3	25	cnn_epch100	v9885	Y04WOMTSL
4	12.17673097434427	0.5481748144468207		4	25	cnn_epch100	v9885	Y04WOMTSL
5	11.869522998010671	0.5444711586775417		5	25	cnn_epch100	v9885	Y04WOMTSL
6	12.16280145102412	0.5265368995956348		6	25	cnn_epch100	v9885	Y04WOMTSL
7	12.438396828861244	0.5541310135014462		7	25	cnn_epch100	v9885	Y04WOMTSL
8	11.823919480659791	0.5724991207719093		8	25	cnn_epch100	v9885	Y04WOMTSL
9	12.176420891979806	0.5199722851568022		9	25	cnn_epch100	v9885	Y04WOMTSL
0	13.077447904935472	0.4434407831928292		0	25	cnn_epch100	v9885	Y08WOMTSL
1	13.50783081226892	0.436667281222869		1	25	cnn_epch100	v9885	Y08WOMTSL
2	12.574046097431346	0.4477757384214266		2	25	cnn_epch100	v9885	Y08WOMTSL
3	13.301532079591947	0.4421804257397102		3	25	cnn_epch100	v9885	Y08WOMTSL
4	13.213027039389964	0.4411807006070514		4	25	cnn_epch100	v9885	Y08WOMTSL
5	12.941645060275162	0.4585641349515107		5	25	cnn_epch100	v9885	Y08WOMTSL
6	12.713074417331669	0.4619447361065912		6	25	cnn_epch100	v9885	Y08WOMTSL
7	12.63089669913193	0.4685451308235647		7	25	cnn_epch100	v9885	Y08WOMTSL
8	13.087137734892758	0.4600355447807049		8	25	cnn_epch100	v9885	Y08WOMTSL
9	13.10118985257229	0.4841823745929847		9	25	cnn_epch100	v9885	Y08WOMTSL
0	12.603078777627893	0.4362104745795066		0	25	cnn_epch100	v9886	Y08WOMTSR
1	12.873988575177345	0.4327483913158736		1	25	cnn_epch100	v9886	Y08WOMTSR
2	12.810029701668396	0.4588825155670104		2	25	cnn_epch100	v9886	Y08WOMTSR
3	12.96546072677475	0.4246077838831631		3	25	cnn_epch100	v9886	Y08WOMTSR
4	12.58528524864968	0.4566285075437138		4	25	cnn_epch100	v9886	Y08WOMTSR
5	12.674130896085265	0.4190442433437781		5	25	cnn_epch100	v9886	Y08WOMTSR
6	12.23859303221616	0.4697014986533704		6	25	cnn_epch100	v9886	Y08WOMTSR
7	12.77554784105105	0.4610512173592963		7	25	cnn_epch100	v9886	Y08WOMTSR
8	12.663289971569366	0.4477568444675791		8	25	cnn_epch100	v9886	Y08WOMTSR
9	12.650386299634564	0.4377359970626401		9	25	cnn_epch100	v9886	Y08WOMTSR
0	12.459556145656414	0.5562939000683181		0	25	cnn_epch100	v9886	Y04WOMTSL
1	12.567658379530505	0.5405034479171891		1	25	cnn_epch100	v9886	Y04WOMTSL
2	12.262936019161566	0.5382662792756189		2	25	cnn_epch100	v9886	Y04WOMTSL
3	12.015156175025767	0.5371819173402423		3	25	cnn_epch100	v9886	Y04WOMTSL
4	12.327084984861337	0.5450795660370371		4	25	cnn_epch100	v9886	Y04WOMTSL
5	11.857998880917693	0.5279121171253075		5	25	cnn_epch100	v9886	Y04WOMTSL
6	12.31380501429359	0.5154574676129333		6	25	cnn_epch100	v9886	Y04WOMTSL
7	12.351752065571304	0.562438347215932		7	25	cnn_epch100	v9886	Y04WOMTSL
8	11.856683541204433	0.5642872966226834		8	25	cnn_epch100	v9886	Y04WOMTSL
9	12.159614131446276	0.5164041405430738		9	25	cnn_epch100	v9886	Y04WOMTSL
0	12.948549700162689	0.4539720620980704		0	25	cnn_epch100	v9886	Y08WOMTSL
1	13.463141995496825	0.4439441718014186		1	25	cnn_epch100	v9886	Y08WOMTSL
2	12.459150975743162	0.4674805550893533		2	25	cnn_epch100	v9886	Y08WOMTSL
3	13.269834667325329	0.4484257991626028		3	25	cnn_epch100	v9886	Y08WOMTSL
4	13.112300918667689	0.463628086082502		4	25	cnn_epch100	v9886	Y08WOMTSL
5	13.100655614570092	0.4538608615382381		5	25	cnn_epch100	v9886	Y08WOMTSL
6	12.7313988550241	0.4610441139438329		6	25	cnn_epch100	v9886	Y08WOMTSL
7	12.658295356757987	0.4687449850196675		7	25	cnn_epch100	v9886	Y08WOMTSL
8	13.089034852347	0.4572514527371155		8	25	cnn_epch100	v9886	Y08WOMTSL
9	13.19684192395881	0.4746216682697058		9	25	cnn_epch100	v9886	Y08WOMTSL
0	11.015134490527124	0.6161497009689066		0	25	cnn_epch100	v9886	Y04WOMTSR
1	11.475385101379066	0.5979048523504136		1	25	cnn_epch100	v9886	Y04WOMTSR
2	10.950375566163128	0.6110717440414196		2	25	cnn_epch100	v9886	Y04WOMTSR
3	11.987802643868514	0.5398284322474391		3	25	cnn_epch100	v9886	Y04WOMTSR
4	11.644029461320242	0.5837024620164027		4	25	cnn_epch100	v9886	Y04WOMTSR
5	11.11951662407125	0.6228562122203081		5	25	cnn_epch100	v9886	Y04WOMTSR
6	11.230225766836888	0.6066467978662164		6	25	cnn_epch100	v9886	Y04WOMTSR
7	11.060337241207918	0.6123604452643117		7	25	cnn_epch100	v9886	Y04WOMTSR
8	11.500364109219454	0.581876719321156		8	25	cnn_epch100	v9886	Y04WOMTSR
9	11.087235332170524	0.6239590184883943		9	25	cnn_epch100	v9886	Y04WOMTSR
0	12.886336368980997	0.4722790548967117		0	25	cnn_epch100	v9887	Y08WOMTSL
1	13.178855024245212	0.4717524890385774		1	25	cnn_epch100	v9887	Y08WOMTSL
2	12.448152472166864	0.482966489225594		2	25	cnn_epch100	v9887	Y08WOMTSL
3	12.974842418134022	0.4823442138429557		3	25	cnn_epch100	v9887	Y08WOMTSL
4	12.937833283689924	0.4974752915364983		4	25	cnn_epch100	v9887	Y08WOMTSL
5	12.755362164906757	0.483234808787849		5	25	cnn_epch100	v9887	Y08WOMTSL
6	12.490515330890329	0.492527232882469		6	25	cnn_epch100	v9887	Y08WOMTSL
7	12.30753749771384	0.508823662576425		7	25	cnn_epch100	v9887	Y08WOMTSL
8	12.750059603711067	0.5112308441720881		8	25	cnn_epch100	v9887	Y08WOMTSL
9	12.937411882214928	0.5084569316962869		9	25	cnn_epch100	v9887	Y08WOMTSL
0	12.70353732293007	0.4246877884098693		0	25	cnn_epch100	v9887	Y08WOMTSR
1	12.880383801975873	0.4141202488751342		1	25	cnn_epch100	v9887	Y08WOMTSR
2	12.695075152017116	0.4548140172498545		2	25	cnn_epch100	v9887	Y08WOMTSR
3	12.836942061911063	0.4250694242068201		3	25	cnn_epch100	v9887	Y08WOMTSR
4	12.577239206072198	0.4554487836184681		4	25	cnn_epch100	v9887	Y08WOMTSR
5	12.560751990305338	0.4279633321043973		5	25	cnn_epch100	v9887	Y08WOMTSR
6	12.317191238399484	0.4678965483103343		6	25	cnn_epch100	v9887	Y08WOMTSR
7	12.617850264144646	0.4528595529423882		7	25	cnn_epch100	v9887	Y08WOMTSR
8	12.65036927517022	0.4374115499966369		8	25	cnn_epch100	v9887	Y08WOMTSR
9	12.899926021399953	0.4273230093274118		9	25	cnn_epch100	v9887	Y08WOMTSR
0	11.760297097898473	0.5406204225676444		0	25	cnn_epch100	v9887	Y04WOMTSR
1	12.493155649994684	0.4973252296937618		1	25	cnn_epch100	v9887	Y04WOMTSR
2	12.00169400348429	0.5002141797149643		2	25	cnn_epch100	v9887	Y04WOMTSR
3	12.851932470247515	0.4258187626267273		3	25	cnn_epch100	v9887	Y04WOMTSR
4	12.268011485214114	0.4989777972389513		4	25	cnn_epch100	v9887	Y04WOMTSR
5	12.373207874877732	0.4864550606690231		5	25	cnn_epch100	v9887	Y04WOMTSR
6	11.95605234584339	0.5118320253391355		6	25	cnn_epch100	v9887	Y04WOMTSR
7	12.142969820098632	0.5099343978665282		7	25	cnn_epch100	v9887	Y04WOMTSR
8	12.286884642052872	0.5001659140590383		8	25	cnn_epch100	v9887	Y04WOMTSR
9	12.08543857248605	0.5309407005683221		9	25	cnn_epch100	v9887	Y04WOMTSR
0	12.510905773883406	0.5533889566440804		0	25	cnn_epch100	v9887	Y04WOMTSL
1	12.657514590286716	0.5217797626662473		1	25	cnn_epch100	v9887	Y04WOMTSL
2	12.185053123062186	0.5458791635185887		2	25	cnn_epch100	v9887	Y04WOMTSL
3	11.866467155681692	0.5538248203307634		3	25	cnn_epch100	v9887	Y04WOMTSL
4	12.30770651463674	0.5361233234279192		4	25	cnn_epch100	v9887	Y04WOMTSL
5	11.88487027589657	0.5391690506129182		5	25	cnn_epch100	v9887	Y04WOMTSL
6	12.371283438337851	0.5307009913643409		6	25	cnn_epch100	v9887	Y04WOMTSL
7	12.564852323972934	0.5423861025302669		7	25	cnn_epch100	v9887	Y04WOMTSL
8	11.929115320609428	0.549002727967709		8	25	cnn_epch100	v9887	Y04WOMTSL
9	12.02199259033381	0.5347375367838398		9	25	cnn_epch100	v9887	Y04WOMTSL
0	12.450163301697462	0.5675824421153852		0	25	cnn_epch100	v9888	Y04WOMTSL
1	12.23517873159958	0.5612209190999583		1	25	cnn_epch100	v9888	Y04WOMTSL
2	12.077907317776855	0.5596737252496063		2	25	cnn_epch100	v9888	Y04WOMTSL
3	11.839528105589642	0.5610095841735395		3	25	cnn_epch100	v9888	Y04WOMTSL
4	12.012437384058646	0.5656448844462825		4	25	cnn_epch100	v9888	Y04WOMTSL
5	11.631851240093544	0.5644601540461252		5	25	cnn_epch100	v9888	Y04WOMTSL
6	11.92614732166447	0.5582728640803556		6	25	cnn_epch100	v9888	Y04WOMTSL
7	12.08005756982725	0.5988198197010857		7	25	cnn_epch100	v9888	Y04WOMTSL
8	11.609982392618674	0.5823927178764537		8	25	cnn_epch100	v9888	Y04WOMTSL
9	11.815833526555748	0.554138890833072		9	25	cnn_epch100	v9888	Y04WOMTSL
0	12.675159252552987	0.4916241776581358		0	25	cnn_epch100	v9888	Y08WOMTSL
1	12.775374780663626	0.5162880059713517		1	25	cnn_epch100	v9888	Y08WOMTSL
2	12.143829966553012	0.5040726838197294		2	25	cnn_epch100	v9888	Y08WOMTSL
3	12.735698086425405	0.5090082550214937		3	25	cnn_epch100	v9888	Y08WOMTSL
4	12.749153262189887	0.5026854549922399		4	25	cnn_epch100	v9888	Y08WOMTSL
5	12.528514822806295	0.509100871015883		5	25	cnn_epch100	v9888	Y08WOMTSL
6	12.386518046742292	0.5081250899719479		6	25	cnn_epch100	v9888	Y08WOMTSL
7	12.30128784387498	0.5263528750661169		7	25	cnn_epch100	v9888	Y08WOMTSL
8	12.644354864122995	0.5257769871134768		8	25	cnn_epch100	v9888	Y08WOMTSL
9	12.843797990211684	0.5158833281683006		9	25	cnn_epch100	v9888	Y08WOMTSL
0	12.933348275730674	0.396314859517694		0	25	cnn_epch100	v9888	Y08WOMTSR
1	12.915242250415824	0.4051558247890037		1	25	cnn_epch100	v9888	Y08WOMTSR
2	12.875970284908568	0.4297018437261568		2	25	cnn_epch100	v9888	Y08WOMTSR
3	12.85044383887294	0.418986451240475		3	25	cnn_epch100	v9888	Y08WOMTSR
4	12.815120330605469	0.420556843427761		4	25	cnn_epch100	v9888	Y08WOMTSR
5	12.61875398684854	0.3960239921765768		5	25	cnn_epch100	v9888	Y08WOMTSR
6	12.452611440460382	0.4389585515180465		6	25	cnn_epch100	v9888	Y08WOMTSR
7	12.864401210198766	0.4152445794621356		7	25	cnn_epch100	v9888	Y08WOMTSR
8	13.074615921687384	0.3882853522590362		8	25	cnn_epch100	v9888	Y08WOMTSR
9	12.816991119004554	0.3954766430034355		9	25	cnn_epch100	v9888	Y08WOMTSR
0	10.917292165243556	0.6241021400065		0	25	cnn_epch100	v9888	Y04WOMTSR
1	11.443112778270429	0.5978078095552846		1	25	cnn_epch100	v9888	Y04WOMTSR
2	10.89495590497076	0.6158800211287625		2	25	cnn_epch100	v9888	Y04WOMTSR
3	11.31678764438628	0.601767431100157		3	25	cnn_epch100	v9888	Y04WOMTSR
4	11.450409050500044	0.5875149308384953		4	25	cnn_epch100	v9888	Y04WOMTSR
5	11.071086821694626	0.6242270430759177		5	25	cnn_epch100	v9888	Y04WOMTSR
6	11.117402361132402	0.6110571297572243		6	25	cnn_epch100	v9888	Y04WOMTSR
7	10.96907879184382	0.6216048515588659		7	25	cnn_epch100	v9888	Y04WOMTSR
8	11.256604247768475	0.6012877246696785		8	25	cnn_epch100	v9888	Y04WOMTSR
9	11.218413627527486	0.615966780003659		9	25	cnn_epch100	v9888	Y04WOMTSR
0	12.477694042123568	0.454325820285368		0	25	cnn_epch100	v9889	Y08WOMTSR
1	12.450182042216683	0.4579035644588398		1	25	cnn_epch100	v9889	Y08WOMTSR
2	12.591786281106472	0.4688223232737709		2	25	cnn_epch100	v9889	Y08WOMTSR
3	12.737671968911428	0.441509973199853		3	25	cnn_epch100	v9889	Y08WOMTSR
4	12.659179067676533	0.4455351008601473		4	25	cnn_epch100	v9889	Y08WOMTSR
5	12.409104674816142	0.4281643646150565		5	25	cnn_epch100	v9889	Y08WOMTSR
6	12.209203288906396	0.4852186495039895		6	25	cnn_epch100	v9889	Y08WOMTSR
7	12.444187248458547	0.4767490311518181		7	25	cnn_epch100	v9889	Y08WOMTSR
8	12.669620457862774	0.4448929209623038		8	25	cnn_epch100	v9889	Y08WOMTSR
9	12.571614785402838	0.4322821048153279		9	25	cnn_epch100	v9889	Y08WOMTSR
0	12.412472367685645	0.4617571763323072		0	25	cnn_epch100	v9889	Y04WOMTSR
1	13.084514635248231	0.4463012716470137		1	25	cnn_epch100	v9889	Y04WOMTSR
2	12.409989267937911	0.4430523512451068		2	25	cnn_epch100	v9889	Y04WOMTSR
3	12.801475571702989	0.4622765135758507		3	25	cnn_epch100	v9889	Y04WOMTSR
4	12.615943282425729	0.4528131201552652		4	25	cnn_epch100	v9889	Y04WOMTSR
5	12.68215845463455	0.4468614660261287		5	25	cnn_epch100	v9889	Y04WOMTSR
6	12.689049196293167	0.4287263414644497		6	25	cnn_epch100	v9889	Y04WOMTSR
7	12.715645948158492	0.4244308456704098		7	25	cnn_epch100	v9889	Y04WOMTSR
8	12.397571184683592	0.4655153901956339		8	25	cnn_epch100	v9889	Y04WOMTSR
9	12.76160541931831	0.4332265119483099		9	25	cnn_epch100	v9889	Y04WOMTSR
0	13.51110414320978	0.4114263448766609		0	25	cnn_epch100	v9889	Y08WOMTSL
1	13.735757368088558	0.39617133322974		1	25	cnn_epch100	v9889	Y08WOMTSL
2	12.660839485595016	0.4361657627906429		2	25	cnn_epch100	v9889	Y08WOMTSL
3	13.404653146490624	0.437732805585372		3	25	cnn_epch100	v9889	Y08WOMTSL
4	13.425752717689004	0.4353618311241551		4	25	cnn_epch100	v9889	Y08WOMTSL
5	13.344783321720438	0.4249896475774604		5	25	cnn_epch100	v9889	Y08WOMTSL
6	13.061085608156947	0.4217824958268227		6	25	cnn_epch100	v9889	Y08WOMTSL
7	13.1521523960453	0.4338719622417862		7	25	cnn_epch100	v9889	Y08WOMTSL
8	13.390560242043914	0.4382040424295927		8	25	cnn_epch100	v9889	Y08WOMTSL
9	13.491827123159224	0.4389334775717252		9	25	cnn_epch100	v9889	Y08WOMTSL
0	11.818418769722973	0.6150089385291897		0	25	cnn_epch100	v9889	Y04WOMTSL
1	11.797726071139673	0.6065820627827467		1	25	cnn_epch100	v9889	Y04WOMTSL
2	11.641498872078207	0.6014984362823196		2	25	cnn_epch100	v9889	Y04WOMTSL
3	11.587266036575343	0.5950834317189925		3	25	cnn_epch100	v9889	Y04WOMTSL
4	11.689218624232536	0.5937118000952649		4	25	cnn_epch100	v9889	Y04WOMTSL
5	11.237120649823543	0.5988711012515784		5	25	cnn_epch100	v9889	Y04WOMTSL
6	11.674561832924566	0.5846557197711691		6	25	cnn_epch100	v9889	Y04WOMTSL
7	11.706178242634454	0.6244489911218565		7	25	cnn_epch100	v9889	Y04WOMTSL
8	11.30386967505764	0.6127116187759873		8	25	cnn_epch100	v9889	Y04WOMTSL
9	11.595364379864016	0.5893015295049834		9	25	cnn_epch100	v9889	Y04WOMTSL
0	12.998860451636077	0.4786490753212613		0	25	cnn_epch100	v9890	Y08WOMTSL
1	13.076226824773622	0.4853474813514206		1	25	cnn_epch100	v9890	Y08WOMTSL
2	12.34132161604584	0.483131076205177		2	25	cnn_epch100	v9890	Y08WOMTSL
3	12.900412433366771	0.4912365824278357		3	25	cnn_epch100	v9890	Y08WOMTSL
4	12.852236437895794	0.4859897249362006		4	25	cnn_epch100	v9890	Y08WOMTSL
5	12.863591601105368	0.5019357300518485		5	25	cnn_epch100	v9890	Y08WOMTSL
6	12.407325746573438	0.5018512177517459		6	25	cnn_epch100	v9890	Y08WOMTSL
7	12.282161352969068	0.5118158109173577		7	25	cnn_epch100	v9890	Y08WOMTSL
8	12.81858108622119	0.4942395944559779		8	25	cnn_epch100	v9890	Y08WOMTSL
9	12.807829087748454	0.5130405758711927		9	25	cnn_epch100	v9890	Y08WOMTSL
0	11.93218666280315	0.527587710227386		0	25	cnn_epch100	v9890	Y08WOMTSR
1	11.89444803789097	0.5280242266991243		1	25	cnn_epch100	v9890	Y08WOMTSR
2	11.894124651428909	0.557773779847036		2	25	cnn_epch100	v9890	Y08WOMTSR
3	12.09044758775743	0.5225490375994183		3	25	cnn_epch100	v9890	Y08WOMTSR
4	11.780137366387564	0.5494896763182749		4	25	cnn_epch100	v9890	Y08WOMTSR
5	11.69976291790768	0.5342294058976912		5	25	cnn_epch100	v9890	Y08WOMTSR
6	11.420205706875617	0.5675503540814766		6	25	cnn_epch100	v9890	Y08WOMTSR
7	11.745203608464656	0.5611549137916858		7	25	cnn_epch100	v9890	Y08WOMTSR
8	11.867302954336584	0.5375807099748889		8	25	cnn_epch100	v9890	Y08WOMTSR
9	11.744520975039093	0.548088191280992		9	25	cnn_epch100	v9890	Y08WOMTSR
0	12.73583087679833	0.4437259118496665		0	25	cnn_epch100	v9890	Y04WOMTSR
1	12.542128950461516	0.4796596288728202		1	25	cnn_epch100	v9890	Y04WOMTSR
2	12.083438893392792	0.4863423686727011		2	25	cnn_epch100	v9890	Y04WOMTSR
3	12.746950557772934	0.433797688081973		3	25	cnn_epch100	v9890	Y04WOMTSR
4	12.575919875959848	0.4606949613963682		4	25	cnn_epch100	v9890	Y04WOMTSR
5	12.623146009808782	0.4638499014424132		5	25	cnn_epch100	v9890	Y04WOMTSR
6	12.083373193970596	0.4951679454857829		6	25	cnn_epch100	v9890	Y04WOMTSR
7	12.381946600511142	0.4660246936695805		7	25	cnn_epch100	v9890	Y04WOMTSR
8	12.48287842423668	0.4623307426528678		8	25	cnn_epch100	v9890	Y04WOMTSR
9	12.668708153929192	0.4844606686415498		9	25	cnn_epch100	v9890	Y04WOMTSR
0	12.384761793672771	0.5674481530471833		0	25	cnn_epch100	v9890	Y04WOMTSL
1	12.488626060128947	0.5367480763019499		1	25	cnn_epch100	v9890	Y04WOMTSL
2	12.236321105252754	0.5651180349856447		2	25	cnn_epch100	v9890	Y04WOMTSL
3	11.921326260432735	0.5487456489352743		3	25	cnn_epch100	v9890	Y04WOMTSL
4	12.074520829676173	0.5607136370932856		4	25	cnn_epch100	v9890	Y04WOMTSL
5	11.577736077067048	0.5594966444275032		5	25	cnn_epch100	v9890	Y04WOMTSL
6	11.943718335181588	0.5511712991516734		6	25	cnn_epch100	v9890	Y04WOMTSL
7	12.16873109380421	0.5815899376388446		7	25	cnn_epch100	v9890	Y04WOMTSL
8	11.840884501666872	0.5609453107504462		8	25	cnn_epch100	v9890	Y04WOMTSL
9	11.983402066235428	0.5398363309044065		9	25	cnn_epch100	v9890	Y04WOMTSL
0	12.03830010740025	0.5167206501757418		0	25	cnn_epch100	v9891	Y04WOMTSR
1	12.453995489873302	0.4901491106998203		1	25	cnn_epch100	v9891	Y04WOMTSR
2	12.02210258130856	0.509040896016412		2	25	cnn_epch100	v9891	Y04WOMTSR
3	12.149425383563642	0.5147971794071888		3	25	cnn_epch100	v9891	Y04WOMTSR
4	12.965406483088838	0.4709606813620022		4	25	cnn_epch100	v9891	Y04WOMTSR
5	12.312051549867345	0.4974133342433982		5	25	cnn_epch100	v9891	Y04WOMTSR
6	12.130989414229504	0.4951078340438515		6	25	cnn_epch100	v9891	Y04WOMTSR
7	12.1406084151884	0.5008260353333052		7	25	cnn_epch100	v9891	Y04WOMTSR
8	12.23362938630822	0.4968038202299669		8	25	cnn_epch100	v9891	Y04WOMTSR
9	12.229460411306183	0.5074556759481524		9	25	cnn_epch100	v9891	Y04WOMTSR
0	12.714913634156456	0.4862462395050772		0	25	cnn_epch100	v9891	Y08WOMTSL
1	13.208488894046512	0.4879915009952435		1	25	cnn_epch100	v9891	Y08WOMTSL
2	12.29906036046779	0.4945110920673004		2	25	cnn_epch100	v9891	Y08WOMTSL
3	12.877662933322435	0.4918690953639943		3	25	cnn_epch100	v9891	Y08WOMTSL
4	12.7503118762601	0.4966374030612966		4	25	cnn_epch100	v9891	Y08WOMTSL
5	12.820730223988456	0.4728400748936333		5	25	cnn_epch100	v9891	Y08WOMTSL
6	12.805606574642905	0.4757758511739282		6	25	cnn_epch100	v9891	Y08WOMTSL
7	12.439957237524249	0.5001931116974954		7	25	cnn_epch100	v9891	Y08WOMTSL
8	12.86613855631645	0.5057051956518764		8	25	cnn_epch100	v9891	Y08WOMTSL
9	12.973583024397714	0.5072073421026821		9	25	cnn_epch100	v9891	Y08WOMTSL
0	12.371407813746892	0.5161668792527302		0	25	cnn_epch100	v9891	Y08WOMTSR
1	11.912982399990735	0.5279573268293242		1	25	cnn_epch100	v9891	Y08WOMTSR
2	11.842897097329098	0.5606800578467835		2	25	cnn_epch100	v9891	Y08WOMTSR
3	12.083096133858325	0.5215734323475634		3	25	cnn_epch100	v9891	Y08WOMTSR
4	11.934074456219276	0.5312153932709704		4	25	cnn_epch100	v9891	Y08WOMTSR
5	11.736779352847435	0.5245975696602637		5	25	cnn_epch100	v9891	Y08WOMTSR
6	11.611010932364389	0.5515986631406624		6	25	cnn_epch100	v9891	Y08WOMTSR
7	11.77616857822018	0.5544185496910111		7	25	cnn_epch100	v9891	Y08WOMTSR
8	11.916219457295032	0.5328994944579121		8	25	cnn_epch100	v9891	Y08WOMTSR
9	11.659568861555226	0.5417541966680048		9	25	cnn_epch100	v9891	Y08WOMTSR
0	12.067779310996595	0.5989075068669018		0	25	cnn_epch100	v9891	Y04WOMTSL
1	12.0042112685562	0.5886361223614358		1	25	cnn_epch100	v9891	Y04WOMTSL
2	11.936452887226222	0.5897970687617322		2	25	cnn_epch100	v9891	Y04WOMTSL
3	11.539039639292788	0.5873380634579823		3	25	cnn_epch100	v9891	Y04WOMTSL
4	11.82206175765866	0.5916226193981499		4	25	cnn_epch100	v9891	Y04WOMTSL
5	11.3723552442476	0.5826592304557772		5	25	cnn_epch100	v9891	Y04WOMTSL
6	11.85992082150546	0.5790342326082822		6	25	cnn_epch100	v9891	Y04WOMTSL
7	12.143749519242352	0.5978882657021022		7	25	cnn_epch100	v9891	Y04WOMTSL
8	11.298768194588709	0.6117115022524435		8	25	cnn_epch100	v9891	Y04WOMTSL
9	11.940402133303266	0.5760539683453547		9	25	cnn_epch100	v9891	Y04WOMTSL
0	12.438749676044946	0.4611539434375773		0	25	cnn_epch100	v9892	Y04WOMTSR
1	12.546069331649942	0.4841832695029242		1	25	cnn_epch100	v9892	Y04WOMTSR
2	11.92146712832537	0.5075056998187606		2	25	cnn_epch100	v9892	Y04WOMTSR
3	12.280215315374727	0.4998339466018748		3	25	cnn_epch100	v9892	Y04WOMTSR
4	12.729802006393523	0.4710669749250408		4	25	cnn_epch100	v9892	Y04WOMTSR
5	12.379110718715106	0.4891467206102859		5	25	cnn_epch100	v9892	Y04WOMTSR
6	12.062646694249608	0.4966238805745077		6	25	cnn_epch100	v9892	Y04WOMTSR
7	12.245231292809672	0.4990190303887177		7	25	cnn_epch100	v9892	Y04WOMTSR
8	12.397619931949352	0.4822775914729091		8	25	cnn_epch100	v9892	Y04WOMTSR
9	12.181596514243472	0.5131482355961294		9	25	cnn_epch100	v9892	Y04WOMTSR
0	12.747643504502957	0.4194662716851275		0	25	cnn_epch100	v9892	Y08WOMTSR
1	12.892024535985708	0.4358034617699051		1	25	cnn_epch100	v9892	Y08WOMTSR
2	12.769194403418012	0.4505268049104147		2	25	cnn_epch100	v9892	Y08WOMTSR
3	12.826059369784636	0.4358596853151765		3	25	cnn_epch100	v9892	Y08WOMTSR
4	12.693401226604486	0.4382700525653083		4	25	cnn_epch100	v9892	Y08WOMTSR
5	12.520264909827162	0.4403475446540563		5	25	cnn_epch100	v9892	Y08WOMTSR
6	12.619057549461257	0.4325878206067986		6	25	cnn_epch100	v9892	Y08WOMTSR
7	12.686571174639989	0.4503395799266169		7	25	cnn_epch100	v9892	Y08WOMTSR
8	12.805963622720745	0.4298637160015086		8	25	cnn_epch100	v9892	Y08WOMTSR
9	12.54264655422492	0.4328397407291193		9	25	cnn_epch100	v9892	Y08WOMTSR
0	12.082324290626266	0.5909686551101679		0	25	cnn_epch100	v9892	Y04WOMTSL
1	11.943057647872308	0.5867393511666446		1	25	cnn_epch100	v9892	Y04WOMTSL
2	11.724336107614697	0.5938646075867388		2	25	cnn_epch100	v9892	Y04WOMTSL
3	11.724047029207515	0.5845957271808394		3	25	cnn_epch100	v9892	Y04WOMTSL
4	11.761319557309196	0.5896990055517298		4	25	cnn_epch100	v9892	Y04WOMTSL
5	11.499550422332666	0.5763965367937528		5	25	cnn_epch100	v9892	Y04WOMTSL
6	11.654620674249475	0.5821350941785043		6	25	cnn_epch100	v9892	Y04WOMTSL
7	12.05244552165823	0.5919748055121355		7	25	cnn_epch100	v9892	Y04WOMTSL
8	11.36465176521459	0.6123023333475616		8	25	cnn_epch100	v9892	Y04WOMTSL
9	11.71150806002776	0.5693126716340686		9	25	cnn_epch100	v9892	Y04WOMTSL
0	12.919972857672413	0.4656117890980208		0	25	cnn_epch100	v9892	Y08WOMTSL
1	13.240535265161446	0.4640532827949215		1	25	cnn_epch100	v9892	Y08WOMTSL
2	12.531238337010262	0.4659755805526744		2	25	cnn_epch100	v9892	Y08WOMTSL
3	13.241383710943316	0.4519088339999093		3	25	cnn_epch100	v9892	Y08WOMTSL
4	12.929950150418922	0.4790692252911763		4	25	cnn_epch100	v9892	Y08WOMTSL
5	12.8604562490152	0.466976715021678		5	25	cnn_epch100	v9892	Y08WOMTSL
6	12.689265128683006	0.4657635091526275		6	25	cnn_epch100	v9892	Y08WOMTSL
7	12.793944245074572	0.4638904817147301		7	25	cnn_epch100	v9892	Y08WOMTSL
8	13.099280524880449	0.4677097373704121		8	25	cnn_epch100	v9892	Y08WOMTSL
9	12.9893358985831	0.4904061498570426		9	25	cnn_epch100	v9892	Y08WOMTSL
0	13.054269096581727	0.4730015530023213		0	25	cnn_epch100	v9893	Y08WOMTSL
1	13.244153908103076	0.4765230980761943		1	25	cnn_epch100	v9893	Y08WOMTSL
2	12.216568006253016	0.5030546576708657		2	25	cnn_epch100	v9893	Y08WOMTSL
3	12.83869287301108	0.4941961364116958		3	25	cnn_epch100	v9893	Y08WOMTSL
4	12.697691125584312	0.511238204433985		4	25	cnn_epch100	v9893	Y08WOMTSL
5	12.949816934268105	0.4793602922943692		5	25	cnn_epch100	v9893	Y08WOMTSL
6	12.47626347920678	0.4907327648554069		6	25	cnn_epch100	v9893	Y08WOMTSL
7	12.409426729546228	0.5030925015293031		7	25	cnn_epch100	v9893	Y08WOMTSL
8	12.644418723225405	0.5115780781887186		8	25	cnn_epch100	v9893	Y08WOMTSL
9	12.74982920481724	0.5195053398013673		9	25	cnn_epch100	v9893	Y08WOMTSL
0	12.0220839629385	0.6009119022636543		0	25	cnn_epch100	v9893	Y04WOMTSL
1	11.960217268847726	0.590282548652352		1	25	cnn_epch100	v9893	Y04WOMTSL
2	12.027580805022453	0.582177954623677		2	25	cnn_epch100	v9893	Y04WOMTSL
3	11.632092246507986	0.5770219602118558		3	25	cnn_epch100	v9893	Y04WOMTSL
4	11.69967198609957	0.5948447767069304		4	25	cnn_epch100	v9893	Y04WOMTSL
5	11.361725723794928	0.5830697242006619		5	25	cnn_epch100	v9893	Y04WOMTSL
6	11.753802965850545	0.5742196119888245		6	25	cnn_epch100	v9893	Y04WOMTSL
7	12.31648090539401	0.6016623889351166		7	25	cnn_epch100	v9893	Y04WOMTSL
8	11.508078967452455	0.6172253779277965		8	25	cnn_epch100	v9893	Y04WOMTSL
9	11.624454103747444	0.5740943668988792		9	25	cnn_epch100	v9893	Y04WOMTSL
0	12.410089288362276	0.4596472921739204		0	25	cnn_epch100	v9893	Y04WOMTSR
1	12.746147277888417	0.44660764268059		1	25	cnn_epch100	v9893	Y04WOMTSR
2	12.26299981353541	0.4635828657924526		2	25	cnn_epch100	v9893	Y04WOMTSR
3	12.533557318105515	0.4627706135427634		3	25	cnn_epch100	v9893	Y04WOMTSR
4	12.899183170152249	0.4176591116945213		4	25	cnn_epch100	v9893	Y04WOMTSR
5	12.662984927056138	0.4508064743275133		5	25	cnn_epch100	v9893	Y04WOMTSR
6	12.50104278849214	0.4500688636488125		6	25	cnn_epch100	v9893	Y04WOMTSR
7	12.478151360606432	0.4545802312290904		7	25	cnn_epch100	v9893	Y04WOMTSR
8	12.493579827143597	0.4522251945871693		8	25	cnn_epch100	v9893	Y04WOMTSR
9	12.606322393999028	0.4571929548294687		9	25	cnn_epch100	v9893	Y04WOMTSR
0	12.607093663712105	0.4403293587051702		0	25	cnn_epch100	v9893	Y08WOMTSR
1	12.545943244662904	0.4497932624116882		1	25	cnn_epch100	v9893	Y08WOMTSR
2	12.715265093076848	0.4517233731957851		2	25	cnn_epch100	v9893	Y08WOMTSR
3	12.86109127163038	0.4351232986602107		3	25	cnn_epch100	v9893	Y08WOMTSR
4	12.626704549948665	0.4467260603521653		4	25	cnn_epch100	v9893	Y08WOMTSR
5	12.385320916716667	0.4361481482847381		5	25	cnn_epch100	v9893	Y08WOMTSR
6	12.31653707741243	0.4647223763855154		6	25	cnn_epch100	v9893	Y08WOMTSR
7	12.521184451391054	0.4668548466617806		7	25	cnn_epch100	v9893	Y08WOMTSR
8	12.607080536017504	0.4462377128449348		8	25	cnn_epch100	v9893	Y08WOMTSR
9	12.526535833421532	0.4321073729985679		9	25	cnn_epch100	v9893	Y08WOMTSR
0	12.599399321628244	0.5440174187172356		0	25	cnn_epch100	v9894	Y04WOMTSL
1	12.493467526727308	0.536130596845316		1	25	cnn_epch100	v9894	Y04WOMTSL
2	12.34216395471381	0.5302480046572088		2	25	cnn_epch100	v9894	Y04WOMTSL
3	12.143141816193468	0.5227816101291388		3	25	cnn_epch100	v9894	Y04WOMTSL
4	12.268686866386393	0.5410843586600395		4	25	cnn_epch100	v9894	Y04WOMTSL
5	11.73141570829031	0.5421121233382247		5	25	cnn_epch100	v9894	Y04WOMTSL
6	12.164143502765386	0.5296497018399184		6	25	cnn_epch100	v9894	Y04WOMTSL
7	12.521577842419571	0.5479412066919257		7	25	cnn_epch100	v9894	Y04WOMTSL
8	12.007668514066358	0.5423310566863153		8	25	cnn_epch100	v9894	Y04WOMTSL
9	12.225666073008236	0.5211534282592096		9	25	cnn_epch100	v9894	Y04WOMTSL
0	12.68764550483882	0.4242839361051952		0	25	cnn_epch100	v9894	Y08WOMTSR
1	12.563407574357187	0.4428641562372685		1	25	cnn_epch100	v9894	Y08WOMTSR
2	12.589964994419566	0.4705703810643855		2	25	cnn_epch100	v9894	Y08WOMTSR
3	12.838928555480596	0.4236949180378109		3	25	cnn_epch100	v9894	Y08WOMTSR
4	12.671200808528274	0.4438980419515431		4	25	cnn_epch100	v9894	Y08WOMTSR
5	12.45662988399323	0.4309254260346981		5	25	cnn_epch100	v9894	Y08WOMTSR
6	12.258573932209464	0.479491474312467		6	25	cnn_epch100	v9894	Y08WOMTSR
7	12.601180057727658	0.4539218494173825		7	25	cnn_epch100	v9894	Y08WOMTSR
8	12.646463493902942	0.4382979102990399		8	25	cnn_epch100	v9894	Y08WOMTSR
9	12.459275196602134	0.4393578688292421		9	25	cnn_epch100	v9894	Y08WOMTSR
0	12.17798329103398	0.49117523031895		0	25	cnn_epch100	v9894	Y04WOMTSR
1	12.48308503481656	0.4865103137818053		1	25	cnn_epch100	v9894	Y04WOMTSR
2	12.055019126749572	0.4932785350496206		2	25	cnn_epch100	v9894	Y04WOMTSR
3	12.191778459459004	0.505943797467648		3	25	cnn_epch100	v9894	Y04WOMTSR
4	12.591807650950935	0.4722581796846495		4	25	cnn_epch100	v9894	Y04WOMTSR
5	12.53784894530214	0.4695195406016567		5	25	cnn_epch100	v9894	Y04WOMTSR
6	12.087341191923471	0.4951001016726593		6	25	cnn_epch100	v9894	Y04WOMTSR
7	12.104140370395983	0.5014565833283878		7	25	cnn_epch100	v9894	Y04WOMTSR
8	12.33796488812437	0.4834398268727553		8	25	cnn_epch100	v9894	Y04WOMTSR
9	12.241715492941466	0.5021702247258155		9	25	cnn_epch100	v9894	Y04WOMTSR
0	12.725211541070577	0.4912084450791059		0	25	cnn_epch100	v9894	Y08WOMTSL
1	12.94378661670298	0.5075558315361735		1	25	cnn_epch100	v9894	Y08WOMTSL
2	12.072971877528756	0.5121082996840548		2	25	cnn_epch100	v9894	Y08WOMTSL
3	12.591770401162524	0.5241410482326366		3	25	cnn_epch100	v9894	Y08WOMTSL
4	12.581285488058963	0.5175586407635874		4	25	cnn_epch100	v9894	Y08WOMTSL
5	12.4897369812669	0.5126113858830575		5	25	cnn_epch100	v9894	Y08WOMTSL
6	12.195007055501163	0.5231327525388233		6	25	cnn_epch100	v9894	Y08WOMTSL
7	12.369571718295026	0.5258571641955193		7	25	cnn_epch100	v9894	Y08WOMTSL
8	12.658221508317617	0.5126523742504246		8	25	cnn_epch100	v9894	Y08WOMTSL
9	12.779185286713464	0.5298419819422349		9	25	cnn_epch100	v9894	Y08WOMTSL
0	12.698402323240048	0.4962757285358958		0	25	cnn_epch100	v9895	Y08WOMTSL
1	12.772838851325584	0.5199862297733456		1	25	cnn_epch100	v9895	Y08WOMTSL
2	12.13357760208891	0.5201569160200668		2	25	cnn_epch100	v9895	Y08WOMTSL
3	12.664716355854512	0.515982690108044		3	25	cnn_epch100	v9895	Y08WOMTSL
4	12.609319703209062	0.5193350314370775		4	25	cnn_epch100	v9895	Y08WOMTSL
5	12.422276827850144	0.5225136247292996		5	25	cnn_epch100	v9895	Y08WOMTSL
6	12.244868729315955	0.5209043620294447		6	25	cnn_epch100	v9895	Y08WOMTSL
7	12.115215367185415	0.5318725163427187		7	25	cnn_epch100	v9895	Y08WOMTSL
8	12.605307449436967	0.529064975500864		8	25	cnn_epch100	v9895	Y08WOMTSL
9	12.804654732154384	0.5232095032696865		9	25	cnn_epch100	v9895	Y08WOMTSL
0	10.993517476222706	0.6280357691816238		0	25	cnn_epch100	v9895	Y04WOMTSR
1	11.323043974646428	0.606589074727587		1	25	cnn_epch100	v9895	Y04WOMTSR
2	10.899277709339623	0.6199467363097031		2	25	cnn_epch100	v9895	Y04WOMTSR
3	11.193497885180584	0.6104993448322318		3	25	cnn_epch100	v9895	Y04WOMTSR
4	11.446827197824692	0.5954892737847		4	25	cnn_epch100	v9895	Y04WOMTSR
5	11.139395578450063	0.6259914347797195		5	25	cnn_epch100	v9895	Y04WOMTSR
6	11.059879435714311	0.614175630267759		6	25	cnn_epch100	v9895	Y04WOMTSR
7	11.183381869040929	0.6283569696189797		7	25	cnn_epch100	v9895	Y04WOMTSR
8	11.269783693570094	0.5969656614780898		8	25	cnn_epch100	v9895	Y04WOMTSR
9	11.259318906318793	0.6236650818886365		9	25	cnn_epch100	v9895	Y04WOMTSR
0	12.874641741967888	0.415670572176995		0	25	cnn_epch100	v9895	Y08WOMTSR
1	12.64175638650931	0.4485977537252339		1	25	cnn_epch100	v9895	Y08WOMTSR
2	12.630421729431758	0.4688206338696662		2	25	cnn_epch100	v9895	Y08WOMTSR
3	12.81099168955649	0.4350728852706791		3	25	cnn_epch100	v9895	Y08WOMTSR
4	12.89713287035173	0.4306367401224574		4	25	cnn_epch100	v9895	Y08WOMTSR
5	12.335367414858146	0.4394337511973664		5	25	cnn_epch100	v9895	Y08WOMTSR
6	12.435291522863144	0.4449623218805113		6	25	cnn_epch100	v9895	Y08WOMTSR
7	12.579416203015567	0.461432338972541		7	25	cnn_epch100	v9895	Y08WOMTSR
8	12.542213402209144	0.4550519082562765		8	25	cnn_epch100	v9895	Y08WOMTSR
9	12.542937865350003	0.4353603724303529		9	25	cnn_epch100	v9895	Y08WOMTSR
0	11.916341341351869	0.6055617353150767		0	25	cnn_epch100	v9895	Y04WOMTSL
1	12.044905724206547	0.5784585276106119		1	25	cnn_epch100	v9895	Y04WOMTSL
2	11.79634409135172	0.5857676512649276		2	25	cnn_epch100	v9895	Y04WOMTSL
3	11.592317096736618	0.5898802153688707		3	25	cnn_epch100	v9895	Y04WOMTSL
4	11.676567495902344	0.5946229490231733		4	25	cnn_epch100	v9895	Y04WOMTSL
5	11.380876885941792	0.5874148688736041		5	25	cnn_epch100	v9895	Y04WOMTSL
6	11.69334937602722	0.5760032483565098		6	25	cnn_epch100	v9895	Y04WOMTSL
7	11.972598895175125	0.600674695274373		7	25	cnn_epch100	v9895	Y04WOMTSL
8	11.440674026283697	0.5994237197357882		8	25	cnn_epch100	v9895	Y04WOMTSL
9	11.623667656733357	0.5775864989816824		9	25	cnn_epch100	v9895	Y04WOMTSL
0	13.066502710661185	0.449783640285367		0	25	cnn_epch100	v9896	Y08WOMTSL
1	13.502175756647228	0.4322420038652522		1	25	cnn_epch100	v9896	Y08WOMTSL
2	12.505312412148088	0.4608319783092716		2	25	cnn_epch100	v9896	Y08WOMTSL
3	13.073040335016168	0.4668180107685176		3	25	cnn_epch100	v9896	Y08WOMTSL
4	13.13642747357447	0.4642311299444495		4	25	cnn_epch100	v9896	Y08WOMTSL
5	13.050337988308284	0.4547244629944455		5	25	cnn_epch100	v9896	Y08WOMTSL
6	12.551747831744688	0.4809002434978005		6	25	cnn_epch100	v9896	Y08WOMTSL
7	13.05923614772311	0.4694101478210396		7	25	cnn_epch100	v9896	Y08WOMTSL
8	13.136137756109788	0.458034880568777		8	25	cnn_epch100	v9896	Y08WOMTSL
9	13.075122580408614	0.4851946380358154		9	25	cnn_epch100	v9896	Y08WOMTSL
0	12.665543927069775	0.5403309409569896		0	25	cnn_epch100	v9896	Y04WOMTSL
1	12.601234316718536	0.5201429174557356		1	25	cnn_epch100	v9896	Y04WOMTSL
2	12.372152601243217	0.5330770327620912		2	25	cnn_epch100	v9896	Y04WOMTSL
3	12.06008429189324	0.5452429477661737		3	25	cnn_epch100	v9896	Y04WOMTSL
4	12.392589894261942	0.5274861845547512		4	25	cnn_epch100	v9896	Y04WOMTSL
5	11.719190631083174	0.54254518314298		5	25	cnn_epch100	v9896	Y04WOMTSL
6	12.109284284183495	0.5379344303078364		6	25	cnn_epch100	v9896	Y04WOMTSL
7	12.649709207667332	0.5552800493665934		7	25	cnn_epch100	v9896	Y04WOMTSL
8	11.880172046948683	0.5567286229827032		8	25	cnn_epch100	v9896	Y04WOMTSL
9	11.997773425537662	0.538707075221646		9	25	cnn_epch100	v9896	Y04WOMTSL
0	12.570179088518586	0.4526405817866475		0	25	cnn_epch100	v9896	Y04WOMTSR
1	12.72718777904635	0.4606610873651213		1	25	cnn_epch100	v9896	Y04WOMTSR
2	12.117393276896442	0.4910053952963102		2	25	cnn_epch100	v9896	Y04WOMTSR
3	12.440345869895792	0.4826123915677373		3	25	cnn_epch100	v9896	Y04WOMTSR
4	12.70998114462767	0.4513232912373083		4	25	cnn_epch100	v9896	Y04WOMTSR
5	12.444316181281602	0.481170397587964		5	25	cnn_epch100	v9896	Y04WOMTSR
6	12.248290675744643	0.476373200087744		6	25	cnn_epch100	v9896	Y04WOMTSR
7	12.42233704800902	0.4856163490015491		7	25	cnn_epch100	v9896	Y04WOMTSR
8	12.256321642814475	0.48435642461711		8	25	cnn_epch100	v9896	Y04WOMTSR
9	12.37004683610896	0.4856086004721943		9	25	cnn_epch100	v9896	Y04WOMTSR
0	11.9592291418619	0.5268435466166583		0	25	cnn_epch100	v9896	Y08WOMTSR
1	11.916594738550016	0.527049467454104		1	25	cnn_epch100	v9896	Y08WOMTSR
2	11.934468177071414	0.554873752560201		2	25	cnn_epch100	v9896	Y08WOMTSR
3	12.079200426435708	0.5215230622717355		3	25	cnn_epch100	v9896	Y08WOMTSR
4	11.797648584589377	0.5542801622342941		4	25	cnn_epch100	v9896	Y08WOMTSR
5	11.924901713929524	0.5198476371452925		5	25	cnn_epch100	v9896	Y08WOMTSR
6	11.615605378358032	0.5629864508125694		6	25	cnn_epch100	v9896	Y08WOMTSR
7	11.750457289557293	0.5589278429837631		7	25	cnn_epch100	v9896	Y08WOMTSR
8	11.794007382317757	0.5461687804397944		8	25	cnn_epch100	v9896	Y08WOMTSR
9	11.67432136407506	0.5415240488165457		9	25	cnn_epch100	v9896	Y08WOMTSR
0	10.90856817954151	0.6261823995725687		0	25	cnn_epch100	v9897	Y04WOMTSR
1	11.447654612980932	0.6038988252062866		1	25	cnn_epch100	v9897	Y04WOMTSR
2	10.912089980943533	0.6161457424153576		2	25	cnn_epch100	v9897	Y04WOMTSR
3	11.64691360243853	0.5691945861825112		3	25	cnn_epch100	v9897	Y04WOMTSR
4	11.49796761810032	0.584610683691154		4	25	cnn_epch100	v9897	Y04WOMTSR
5	11.159745942806484	0.6243374425856043		5	25	cnn_epch100	v9897	Y04WOMTSR
6	11.044299270166016	0.6092574412218452		6	25	cnn_epch100	v9897	Y04WOMTSR
7	11.05392578122143	0.613781464320846		7	25	cnn_epch100	v9897	Y04WOMTSR
8	11.616846963022317	0.5992429874092413		8	25	cnn_epch100	v9897	Y04WOMTSR
9	11.281209442526	0.6047319820986272		9	25	cnn_epch100	v9897	Y04WOMTSR
0	13.017950388326115	0.4643709049794186		0	25	cnn_epch100	v9897	Y08WOMTSL
1	13.762217021567944	0.4362908354132061		1	25	cnn_epch100	v9897	Y08WOMTSL
2	12.44024077183633	0.4636803907606837		2	25	cnn_epch100	v9897	Y08WOMTSL
3	13.241735450631008	0.4511986276871905		3	25	cnn_epch100	v9897	Y08WOMTSL
4	12.95257567919604	0.4751756850408569		4	25	cnn_epch100	v9897	Y08WOMTSL
5	13.033677336007369	0.4481506237704064		5	25	cnn_epch100	v9897	Y08WOMTSL
6	12.848017869516177	0.4477891587879131		6	25	cnn_epch100	v9897	Y08WOMTSL
7	12.671347007619124	0.4708497245593947		7	25	cnn_epch100	v9897	Y08WOMTSL
8	13.076845014391765	0.4591425331545545		8	25	cnn_epch100	v9897	Y08WOMTSL
9	13.150559675557496	0.4841746817832022		9	25	cnn_epch100	v9897	Y08WOMTSL
0	11.848391057891288	0.6150636112892517		0	25	cnn_epch100	v9897	Y04WOMTSL
1	11.864908880899252	0.5948345685174632		1	25	cnn_epch100	v9897	Y04WOMTSL
2	11.774182784741576	0.5951720809956621		2	25	cnn_epch100	v9897	Y04WOMTSL
3	12.17537579898744	0.5801644100304902		3	25	cnn_epch100	v9897	Y04WOMTSL
4	11.634690587753354	0.599609546973839		4	25	cnn_epch100	v9897	Y04WOMTSL
5	11.39061123497962	0.5833862387169377		5	25	cnn_epch100	v9897	Y04WOMTSL
6	11.743440594695928	0.5860242643100361		6	25	cnn_epch100	v9897	Y04WOMTSL
7	11.77006775820515	0.6219414646099675		7	25	cnn_epch100	v9897	Y04WOMTSL
8	11.413872424971457	0.601019209497237		8	25	cnn_epch100	v9897	Y04WOMTSL
9	11.5261043627204	0.5861235108468131		9	25	cnn_epch100	v9897	Y04WOMTSL
0	12.524522183114	0.4522914027999956		0	25	cnn_epch100	v9897	Y08WOMTSR
1	12.650495862337916	0.4354134032392377		1	25	cnn_epch100	v9897	Y08WOMTSR
2	12.66014441145566	0.4753775792569438		2	25	cnn_epch100	v9897	Y08WOMTSR
3	12.774180302716177	0.4421598456889194		3	25	cnn_epch100	v9897	Y08WOMTSR
4	12.570689148112828	0.4568608154191185		4	25	cnn_epch100	v9897	Y08WOMTSR
5	12.423654721665066	0.4338672275755207		5	25	cnn_epch100	v9897	Y08WOMTSR
6	12.2296921983246	0.4726310853530648		6	25	cnn_epch100	v9897	Y08WOMTSR
7	12.53452208968914	0.4626166353249321		7	25	cnn_epch100	v9897	Y08WOMTSR
8	12.670797372195704	0.435975406354598		8	25	cnn_epch100	v9897	Y08WOMTSR
9	12.606292092047523	0.4282619432861717		9	25	cnn_epch100	v9897	Y08WOMTSR
0	11.973916542643147	0.6000839115856567		0	25	cnn_epch100	v9898	Y04WOMTSL
1	12.04778817908323	0.5780411789364673		1	25	cnn_epch100	v9898	Y04WOMTSL
2	11.87745735000972	0.579842964730642		2	25	cnn_epch100	v9898	Y04WOMTSL
3	11.463071735939598	0.5935048491620967		3	25	cnn_epch100	v9898	Y04WOMTSL
4	11.556378011971848	0.6059025501705302		4	25	cnn_epch100	v9898	Y04WOMTSL
5	11.32128122608143	0.5865430487817287		5	25	cnn_epch100	v9898	Y04WOMTSL
6	11.534019508033737	0.5938773977440179		6	25	cnn_epch100	v9898	Y04WOMTSL
7	11.860930504020333	0.6229247455424578		7	25	cnn_epch100	v9898	Y04WOMTSL
8	11.448365940698553	0.6237829661218853		8	25	cnn_epch100	v9898	Y04WOMTSL
9	11.937282910903464	0.5677117707254726		9	25	cnn_epch100	v9898	Y04WOMTSL
0	11.037891887625667	0.6134216463972066		0	25	cnn_epch100	v9898	Y04WOMTSR
1	11.44047439123698	0.6015327780539497		1	25	cnn_epch100	v9898	Y04WOMTSR
2	10.886353998590822	0.6164438216315258		2	25	cnn_epch100	v9898	Y04WOMTSR
3	11.954651230407151	0.5523538265875261		3	25	cnn_epch100	v9898	Y04WOMTSR
4	11.579976932624	0.5829014399682427		4	25	cnn_epch100	v9898	Y04WOMTSR
5	11.167602702487374	0.6241147754716171		5	25	cnn_epch100	v9898	Y04WOMTSR
6	11.022110369978952	0.6120348450984272		6	25	cnn_epch100	v9898	Y04WOMTSR
7	10.91676616735054	0.625336688930969		7	25	cnn_epch100	v9898	Y04WOMTSR
8	11.509432816306536	0.5819897887517425		8	25	cnn_epch100	v9898	Y04WOMTSR
9	11.256439950128703	0.6180675446753465		9	25	cnn_epch100	v9898	Y04WOMTSR
0	13.038092799137546	0.4490897719214488		0	25	cnn_epch100	v9898	Y08WOMTSL
1	13.413932962263678	0.4416656255634396		1	25	cnn_epch100	v9898	Y08WOMTSL
2	12.312739956369386	0.4833800966965948		2	25	cnn_epch100	v9898	Y08WOMTSL
3	12.991448066287234	0.4811761282100609		3	25	cnn_epch100	v9898	Y08WOMTSL
4	12.77745989225786	0.4944150851705604		4	25	cnn_epch100	v9898	Y08WOMTSL
5	12.87840285384384	0.4885125907277045		5	25	cnn_epch100	v9898	Y08WOMTSL
6	12.765531302985	0.4741058368183274		6	25	cnn_epch100	v9898	Y08WOMTSL
7	12.513925118109476	0.4859465153050033		7	25	cnn_epch100	v9898	Y08WOMTSL
8	12.845589653643572	0.4906272441252317		8	25	cnn_epch100	v9898	Y08WOMTSL
9	13.37105307041382	0.4824428180397306		9	25	cnn_epch100	v9898	Y08WOMTSL
0	12.619661688707112	0.4370385989137967		0	25	cnn_epch100	v9898	Y08WOMTSR
1	12.592954158720854	0.4401920410769445		1	25	cnn_epch100	v9898	Y08WOMTSR
2	12.761313634733863	0.4578730958381626		2	25	cnn_epch100	v9898	Y08WOMTSR
3	12.827576056554548	0.4308871450412885		3	25	cnn_epch100	v9898	Y08WOMTSR
4	12.711277958585978	0.4374115928489657		4	25	cnn_epch100	v9898	Y08WOMTSR
5	12.35225505330336	0.4401934284770386		5	25	cnn_epch100	v9898	Y08WOMTSR
6	12.342482486149809	0.4555927549491029		6	25	cnn_epch100	v9898	Y08WOMTSR
7	12.795706935453616	0.445408450227779		7	25	cnn_epch100	v9898	Y08WOMTSR
8	12.670857431948493	0.4522855921877153		8	25	cnn_epch100	v9898	Y08WOMTSR
9	12.421088987065334	0.4710462163974816		9	25	cnn_epch100	v9898	Y08WOMTSR
0	12.577690611575198	0.4472564734894564		0	25	cnn_epch100	v9899	Y08WOMTSR
1	12.420447891164612	0.47206204976108		1	25	cnn_epch100	v9899	Y08WOMTSR
2	12.513145422591071	0.481282501636022		2	25	cnn_epch100	v9899	Y08WOMTSR
3	12.778318162738849	0.4565467635666539		3	25	cnn_epch100	v9899	Y08WOMTSR
4	12.54375230768347	0.4588629553960214		4	25	cnn_epch100	v9899	Y08WOMTSR
5	12.367540156311144	0.4396511039597212		5	25	cnn_epch100	v9899	Y08WOMTSR
6	12.196389771997744	0.4765602442159472		6	25	cnn_epch100	v9899	Y08WOMTSR
7	12.324675537172148	0.4921767381116289		7	25	cnn_epch100	v9899	Y08WOMTSR
8	12.58108073628818	0.4522497601688619		8	25	cnn_epch100	v9899	Y08WOMTSR
9	12.455043454102327	0.45230689330753		9	25	cnn_epch100	v9899	Y08WOMTSR
0	11.887550024012857	0.6152101056885019		0	25	cnn_epch100	v9899	Y04WOMTSL
1	11.781885502117468	0.6139996351865339		1	25	cnn_epch100	v9899	Y04WOMTSL
2	11.61596573771324	0.6039702154992473		2	25	cnn_epch100	v9899	Y04WOMTSL
3	11.484907935676372	0.5928483358561284		3	25	cnn_epch100	v9899	Y04WOMTSL
4	11.570659121178547	0.6086620996469791		4	25	cnn_epch100	v9899	Y04WOMTSL
5	11.334968502178883	0.5971019575378254		5	25	cnn_epch100	v9899	Y04WOMTSL
6	11.611812696002652	0.587689623869535		6	25	cnn_epch100	v9899	Y04WOMTSL
7	11.773312980511466	0.6183899464827992		7	25	cnn_epch100	v9899	Y04WOMTSL
8	11.230719256924528	0.6182887687415407		8	25	cnn_epch100	v9899	Y04WOMTSL
9	11.526871246836643	0.5845162153994474		9	25	cnn_epch100	v9899	Y04WOMTSL
0	11.969908931076477	0.519323294884896		0	25	cnn_epch100	v9899	Y04WOMTSR
1	12.4683254864574	0.5039898924600816		1	25	cnn_epch100	v9899	Y04WOMTSR
2	12.0961873729758	0.5134912069516904		2	25	cnn_epch100	v9899	Y04WOMTSR
3	12.086133790627809	0.5223350218063911		3	25	cnn_epch100	v9899	Y04WOMTSR
4	12.397909773882342	0.4842940168985001		4	25	cnn_epch100	v9899	Y04WOMTSR
5	12.171016351287784	0.5113572337456564		5	25	cnn_epch100	v9899	Y04WOMTSR
6	12.002494398279795	0.505141897275151		6	25	cnn_epch100	v9899	Y04WOMTSR
7	12.418123616964284	0.484408737067819		7	25	cnn_epch100	v9899	Y04WOMTSR
8	12.182900548080324	0.4939395646722521		8	25	cnn_epch100	v9899	Y04WOMTSR
9	12.133226607628302	0.529129567577656		9	25	cnn_epch100	v9899	Y04WOMTSR
0	13.087862510359187	0.468350391097216		0	25	cnn_epch100	v9899	Y08WOMTSL
1	13.069121932788365	0.4839713316950276		1	25	cnn_epch100	v9899	Y08WOMTSL
2	12.598845683539327	0.4878545402726916		2	25	cnn_epch100	v9899	Y08WOMTSL
3	13.04004801962808	0.4782170115306509		3	25	cnn_epch100	v9899	Y08WOMTSL
4	12.852085312248605	0.4880097561741847		4	25	cnn_epch100	v9899	Y08WOMTSL
5	12.684286404788065	0.4906070141617313		5	25	cnn_epch100	v9899	Y08WOMTSL
6	12.480838333403105	0.4960963342875979		6	25	cnn_epch100	v9899	Y08WOMTSL
7	12.35931272140422	0.5051480030584936		7	25	cnn_epch100	v9899	Y08WOMTSL
8	13.004345339201086	0.490074580591543		8	25	cnn_epch100	v9899	Y08WOMTSL
9	12.96470903103979	0.495476440612723		9	25	cnn_epch100	v9899	Y08WOMTSL
0	11.053465191349291	0.6176990575006367		0	25	cnn_epch100	v9900	Y04WOMTSR
1	11.522632409947876	0.5957266058795391		1	25	cnn_epch100	v9900	Y04WOMTSR
2	10.971693038437571	0.6098915840568364		2	25	cnn_epch100	v9900	Y04WOMTSR
3	11.378504699130948	0.6044741964490111		3	25	cnn_epch100	v9900	Y04WOMTSR
4	11.44474499424579	0.5909937367196897		4	25	cnn_epch100	v9900	Y04WOMTSR
5	11.061019571314446	0.6243510259043346		5	25	cnn_epch100	v9900	Y04WOMTSR
6	11.007453803850636	0.6117427785606617		6	25	cnn_epch100	v9900	Y04WOMTSR
7	11.209053197131729	0.6011060430241063		7	25	cnn_epch100	v9900	Y04WOMTSR
8	11.254053074321067	0.595774555171503		8	25	cnn_epch100	v9900	Y04WOMTSR
9	11.071042867420315	0.6231750068392197		9	25	cnn_epch100	v9900	Y04WOMTSR
0	12.523214066351734	0.5552477128286747		0	25	cnn_epch100	v9900	Y04WOMTSL
1	12.664411896532323	0.5136256168684996		1	25	cnn_epch100	v9900	Y04WOMTSL
2	12.225323273030488	0.5470740989028622		2	25	cnn_epch100	v9900	Y04WOMTSL
3	12.036113398604815	0.5367295053760652		3	25	cnn_epch100	v9900	Y04WOMTSL
4	12.313446795225296	0.5523003552380054		4	25	cnn_epch100	v9900	Y04WOMTSL
5	11.812878203530673	0.5380886471450347		5	25	cnn_epch100	v9900	Y04WOMTSL
6	12.08746678883466	0.5347916642841244		6	25	cnn_epch100	v9900	Y04WOMTSL
7	12.22615704240614	0.576590284675319		7	25	cnn_epch100	v9900	Y04WOMTSL
8	11.90964472442281	0.5573615687492254		8	25	cnn_epch100	v9900	Y04WOMTSL
9	12.026590158874797	0.5483364257948903		9	25	cnn_epch100	v9900	Y04WOMTSL
0	11.82534712723585	0.5391241687138453		0	25	cnn_epch100	v9900	Y08WOMTSR
1	12.118234884151615	0.5049332773124484		1	25	cnn_epch100	v9900	Y08WOMTSR
2	11.819847999548193	0.5584660610237944		2	25	cnn_epch100	v9900	Y08WOMTSR
3	12.277482248099323	0.5248833451095352		3	25	cnn_epch100	v9900	Y08WOMTSR
4	11.895131963974649	0.5399650644790689		4	25	cnn_epch100	v9900	Y08WOMTSR
5	11.76971915493366	0.5204010140027989		5	25	cnn_epch100	v9900	Y08WOMTSR
6	11.454421633482315	0.57011014672773		6	25	cnn_epch100	v9900	Y08WOMTSR
7	11.783006496681306	0.5594594526147971		7	25	cnn_epch100	v9900	Y08WOMTSR
8	11.896481591882877	0.5348642861611191		8	25	cnn_epch100	v9900	Y08WOMTSR
9	11.750512473133622	0.5334255757944562		9	25	cnn_epch100	v9900	Y08WOMTSR
0	13.08344493603741	0.4520835153383392		0	25	cnn_epch100	v9900	Y08WOMTSL
1	13.168929573441735	0.4783150241466492		1	25	cnn_epch100	v9900	Y08WOMTSL
2	12.205524700650782	0.4991196271137053		2	25	cnn_epch100	v9900	Y08WOMTSL
3	12.866564850386212	0.4949568465667587		3	25	cnn_epch100	v9900	Y08WOMTSL
4	13.074998265907537	0.4875481051715062		4	25	cnn_epch100	v9900	Y08WOMTSL
5	12.792832084970115	0.4808701118016438		5	25	cnn_epch100	v9900	Y08WOMTSL
6	13.252574332838815	0.4934168437069416		6	25	cnn_epch100	v9900	Y08WOMTSL
7	12.382799596513328	0.5030706460480259		7	25	cnn_epch100	v9900	Y08WOMTSL
8	12.7739239557744	0.4964415899336363		8	25	cnn_epch100	v9900	Y08WOMTSL
9	13.21716093930304	0.4937958339896754		9	25	cnn_epch100	v9900	Y08WOMTSL
0	12.637593844336216	0.5029774673625054		0	25	cnn_epch100	v9901	Y08WOMTSL
1	13.094489391759046	0.4842773282673266		1	25	cnn_epch100	v9901	Y08WOMTSL
2	12.149124766136577	0.5055726018175326		2	25	cnn_epch100	v9901	Y08WOMTSL
3	12.863624549814448	0.4967075521173295		3	25	cnn_epch100	v9901	Y08WOMTSL
4	12.60067822441513	0.5152820724001369		4	25	cnn_epch100	v9901	Y08WOMTSL
5	12.572132829813553	0.5061585218315413		5	25	cnn_epch100	v9901	Y08WOMTSL
6	12.330067984617555	0.5093862246156742		6	25	cnn_epch100	v9901	Y08WOMTSL
7	12.290685039001408	0.5124038234125845		7	25	cnn_epch100	v9901	Y08WOMTSL
8	12.77715846564915	0.4999480529433164		8	25	cnn_epch100	v9901	Y08WOMTSL
9	12.752540399953636	0.5272443222097837		9	25	cnn_epch100	v9901	Y08WOMTSL
0	12.733282791165768	0.427000381809123		0	25	cnn_epch100	v9901	Y08WOMTSR
1	12.736538122050554	0.4376364501332488		1	25	cnn_epch100	v9901	Y08WOMTSR
2	12.626194243012543	0.46402203874901		2	25	cnn_epch100	v9901	Y08WOMTSR
3	12.926768501933704	0.4163074828640462		3	25	cnn_epch100	v9901	Y08WOMTSR
4	12.581795269411456	0.4573477996183279		4	25	cnn_epch100	v9901	Y08WOMTSR
5	12.202193946390988	0.4615698370615171		5	25	cnn_epch100	v9901	Y08WOMTSR
6	12.371197579948207	0.4512240863996509		6	25	cnn_epch100	v9901	Y08WOMTSR
7	12.708426139721425	0.4423225741138326		7	25	cnn_epch100	v9901	Y08WOMTSR
8	12.90671289343586	0.4132857944250653		8	25	cnn_epch100	v9901	Y08WOMTSR
9	12.407227462215925	0.4479896677216246		9	25	cnn_epch100	v9901	Y08WOMTSR
0	12.089191067454273	0.5962469279612955		0	25	cnn_epch100	v9901	Y04WOMTSL
1	11.79564731125245	0.6017177310754742		1	25	cnn_epch100	v9901	Y04WOMTSL
2	11.88850199893919	0.5757158172055674		2	25	cnn_epch100	v9901	Y04WOMTSL
3	11.519249474566712	0.5883253453498247		3	25	cnn_epch100	v9901	Y04WOMTSL
4	11.819157871552768	0.5912621628229661		4	25	cnn_epch100	v9901	Y04WOMTSL
5	11.389251515255356	0.5820935733025877		5	25	cnn_epch100	v9901	Y04WOMTSL
6	11.620619519896827	0.5832154954222364		6	25	cnn_epch100	v9901	Y04WOMTSL
7	11.910452408457424	0.6148036437835315		7	25	cnn_epch100	v9901	Y04WOMTSL
8	11.21942370198675	0.6181908506511963		8	25	cnn_epch100	v9901	Y04WOMTSL
9	11.62402194255797	0.5815157401433808		9	25	cnn_epch100	v9901	Y04WOMTSL
0	10.965044788295144	0.6209126835546566		0	25	cnn_epch100	v9901	Y04WOMTSR
1	11.632716276451928	0.5931388189375181		1	25	cnn_epch100	v9901	Y04WOMTSR
2	10.92868061452548	0.6136762036235308		2	25	cnn_epch100	v9901	Y04WOMTSR
3	11.91019460945798	0.5554196971347551		3	25	cnn_epch100	v9901	Y04WOMTSR
4	11.679787209927552	0.5945786940564538		4	25	cnn_epch100	v9901	Y04WOMTSR
5	11.251049961047302	0.6121615249001817		5	25	cnn_epch100	v9901	Y04WOMTSR
6	11.084920805143152	0.6032974593822276		6	25	cnn_epch100	v9901	Y04WOMTSR
7	11.236161533415729	0.6093717416113168		7	25	cnn_epch100	v9901	Y04WOMTSR
8	11.450080396507596	0.5779205236493749		8	25	cnn_epch100	v9901	Y04WOMTSR
9	11.3427220882772	0.6226822020440885		9	25	cnn_epch100	v9901	Y04WOMTSR
0	12.373166536627696	0.4762970046659551		0	25	cnn_epch100	v9902	Y04WOMTSR
1	12.282165507828456	0.5070801247356365		1	25	cnn_epch100	v9902	Y04WOMTSR
2	11.961589073847575	0.5150930888444973		2	25	cnn_epch100	v9902	Y04WOMTSR
3	12.082614610754671	0.5214992243243401		3	25	cnn_epch100	v9902	Y04WOMTSR
4	12.441328182634733	0.489007074114032		4	25	cnn_epch100	v9902	Y04WOMTSR
5	12.370777007745634	0.5050925421380946		5	25	cnn_epch100	v9902	Y04WOMTSR
6	11.957335381754914	0.5101751604358575		6	25	cnn_epch100	v9902	Y04WOMTSR
7	12.122150269894238	0.5125205902482444		7	25	cnn_epch100	v9902	Y04WOMTSR
8	12.024151604777533	0.5127770984298902		8	25	cnn_epch100	v9902	Y04WOMTSR
9	12.211145501777622	0.5333975017070045		9	25	cnn_epch100	v9902	Y04WOMTSR
0	12.815823120972652	0.4206462519247265		0	25	cnn_epch100	v9902	Y08WOMTSR
1	12.48497611370802	0.451522554965889		1	25	cnn_epch100	v9902	Y08WOMTSR
2	12.69059774931015	0.4604961166737368		2	25	cnn_epch100	v9902	Y08WOMTSR
3	12.738372781071837	0.4358619591489409		3	25	cnn_epch100	v9902	Y08WOMTSR
4	12.699636050375638	0.4485627618607496		4	25	cnn_epch100	v9902	Y08WOMTSR
5	12.273535565213974	0.44939902794833		5	25	cnn_epch100	v9902	Y08WOMTSR
6	12.333997565909431	0.4647304440283092		6	25	cnn_epch100	v9902	Y08WOMTSR
7	12.681280809079835	0.4435751140332321		7	25	cnn_epch100	v9902	Y08WOMTSR
8	12.763154303630827	0.4259121311082697		8	25	cnn_epch100	v9902	Y08WOMTSR
9	12.354854827070268	0.4653230947003532		9	25	cnn_epch100	v9902	Y08WOMTSR
0	12.805355883397445	0.4795599319457976		0	25	cnn_epch100	v9902	Y08WOMTSL
1	12.978985013915002	0.5046827335630726		1	25	cnn_epch100	v9902	Y08WOMTSL
2	12.195168670386924	0.5011935824387335		2	25	cnn_epch100	v9902	Y08WOMTSL
3	12.905105753268066	0.4989812646417347		3	25	cnn_epch100	v9902	Y08WOMTSL
4	12.554147217411836	0.520336589338061		4	25	cnn_epch100	v9902	Y08WOMTSL
5	12.675465568415056	0.4949461023606554		5	25	cnn_epch100	v9902	Y08WOMTSL
6	12.240294720334465	0.5199279874599039		6	25	cnn_epch100	v9902	Y08WOMTSL
7	12.13097401409848	0.535575950193675		7	25	cnn_epch100	v9902	Y08WOMTSL
8	12.750019015063955	0.5153399843727002		8	25	cnn_epch100	v9902	Y08WOMTSL
9	12.936742434954814	0.5104225989746675		9	25	cnn_epch100	v9902	Y08WOMTSL
0	12.209775470218114	0.5851536200722844		0	25	cnn_epch100	v9902	Y04WOMTSL
1	12.071309825223242	0.5763942141610345		1	25	cnn_epch100	v9902	Y04WOMTSL
2	11.847788681476798	0.5839663921446504		2	25	cnn_epch100	v9902	Y04WOMTSL
3	11.696971306217126	0.5710803165170477		3	25	cnn_epch100	v9902	Y04WOMTSL
4	11.974126939451734	0.5756411182321678		4	25	cnn_epch100	v9902	Y04WOMTSL
5	11.643633152537763	0.5542351686894781		5	25	cnn_epch100	v9902	Y04WOMTSL
6	11.680656236884303	0.5788323500584756		6	25	cnn_epch100	v9902	Y04WOMTSL
7	11.947138128341376	0.5998474591827897		7	25	cnn_epch100	v9902	Y04WOMTSL
8	11.303460372609656	0.6117088583554153		8	25	cnn_epch100	v9902	Y04WOMTSL
9	11.664011859182406	0.5704604543325575		9	25	cnn_epch100	v9902	Y04WOMTSL
0	13.320577754314897	0.4210821833187333		0	25	cnn_epch100	v9903	Y08WOMTSL
1	13.532103279569894	0.4283106103698845		1	25	cnn_epch100	v9903	Y08WOMTSL
2	12.583809726132747	0.4607458511865722		2	25	cnn_epch100	v9903	Y08WOMTSL
3	13.400126906592746	0.4361382340917802		3	25	cnn_epch100	v9903	Y08WOMTSL
4	13.094333720610823	0.4637536605344772		4	25	cnn_epch100	v9903	Y08WOMTSL
5	12.85774263198256	0.4714775741706976		5	25	cnn_epch100	v9903	Y08WOMTSL
6	12.801569854103814	0.4614020829062391		6	25	cnn_epch100	v9903	Y08WOMTSL
7	12.628019630439775	0.4717263230562822		7	25	cnn_epch100	v9903	Y08WOMTSL
8	13.10030633420345	0.4557762690793664		8	25	cnn_epch100	v9903	Y08WOMTSL
9	13.211175400554154	0.4693265876420491		9	25	cnn_epch100	v9903	Y08WOMTSL
0	11.86328030742856	0.5306996557085834		0	25	cnn_epch100	v9903	Y08WOMTSR
1	11.903982474982394	0.5272273522087157		1	25	cnn_epch100	v9903	Y08WOMTSR
2	11.929909926600958	0.5542688931167361		2	25	cnn_epch100	v9903	Y08WOMTSR
3	12.267377379470938	0.5057254174578947		3	25	cnn_epch100	v9903	Y08WOMTSR
4	11.81562113352942	0.5446082413532779		4	25	cnn_epch100	v9903	Y08WOMTSR
5	11.613216379832066	0.5334371261360219		5	25	cnn_epch100	v9903	Y08WOMTSR
6	11.555672387182762	0.5621767744814105		6	25	cnn_epch100	v9903	Y08WOMTSR
7	11.925229075317077	0.5617664677459322		7	25	cnn_epch100	v9903	Y08WOMTSR
8	11.912948995531012	0.5390171224802064		8	25	cnn_epch100	v9903	Y08WOMTSR
9	11.766031996185028	0.5304119922281976		9	25	cnn_epch100	v9903	Y08WOMTSR
0	12.018603255994574	0.5141104906058617		0	25	cnn_epch100	v9903	Y04WOMTSR
1	12.509497706446846	0.4865911955093706		1	25	cnn_epch100	v9903	Y04WOMTSR
2	12.123726100961438	0.5103615295044674		2	25	cnn_epch100	v9903	Y04WOMTSR
3	12.196868954006106	0.5096009132992538		3	25	cnn_epch100	v9903	Y04WOMTSR
4	12.697662228820754	0.455296230548845		4	25	cnn_epch100	v9903	Y04WOMTSR
5	12.318405577329846	0.4941277992188803		5	25	cnn_epch100	v9903	Y04WOMTSR
6	11.978600422494646	0.5071731273017821		6	25	cnn_epch100	v9903	Y04WOMTSR
7	12.176975086478528	0.4921139220733606		7	25	cnn_epch100	v9903	Y04WOMTSR
8	12.264396782563232	0.4845492730279682		8	25	cnn_epch100	v9903	Y04WOMTSR
9	12.1727634390915	0.5193110237576821		9	25	cnn_epch100	v9903	Y04WOMTSR
0	12.228795021262371	0.5770851798875554		0	25	cnn_epch100	v9903	Y04WOMTSL
1	12.092196552215825	0.5722611273990695		1	25	cnn_epch100	v9903	Y04WOMTSL
2	12.404238529623504	0.564917168699363		2	25	cnn_epch100	v9903	Y04WOMTSL
3	11.825312189889711	0.5658505128642562		3	25	cnn_epch100	v9903	Y04WOMTSL
4	12.176299381384112	0.5697273736442332		4	25	cnn_epch100	v9903	Y04WOMTSL
5	11.69197183408738	0.5453472802071718		5	25	cnn_epch100	v9903	Y04WOMTSL
6	12.013345764310523	0.5582068249126773		6	25	cnn_epch100	v9903	Y04WOMTSL
7	12.12625076078698	0.5833080424764673		7	25	cnn_epch100	v9903	Y04WOMTSL
8	11.61680873207458	0.5865119112419175		8	25	cnn_epch100	v9903	Y04WOMTSL
9	11.680025935646594	0.5682758457353005		9	25	cnn_epch100	v9903	Y04WOMTSL
0	12.143757782871026	0.5923661668972847		0	25	cnn_epch100	v9904	Y04WOMTSL
1	11.962174178199072	0.5850803897953482		1	25	cnn_epch100	v9904	Y04WOMTSL
2	12.14784962803919	0.5744581664418694		2	25	cnn_epch100	v9904	Y04WOMTSL
3	11.739100159542277	0.5676311821395228		3	25	cnn_epch100	v9904	Y04WOMTSL
4	11.876707206852675	0.5751689744699582		4	25	cnn_epch100	v9904	Y04WOMTSL
5	11.564202321380163	0.569082688674077		5	25	cnn_epch100	v9904	Y04WOMTSL
6	11.815062689998276	0.563576003129831		6	25	cnn_epch100	v9904	Y04WOMTSL
7	12.495056398550114	0.5852275083484324		7	25	cnn_epch100	v9904	Y04WOMTSL
8	11.42371944280553	0.604225183008104		8	25	cnn_epch100	v9904	Y04WOMTSL
9	11.867211974419533	0.5577839216496668		9	25	cnn_epch100	v9904	Y04WOMTSL
0	13.252010348946234	0.4344605205849965		0	25	cnn_epch100	v9904	Y08WOMTSL
1	13.542038559330924	0.4261547634545172		1	25	cnn_epch100	v9904	Y08WOMTSL
2	12.808257936521752	0.457738509202858		2	25	cnn_epch100	v9904	Y08WOMTSL
3	13.2900536268457	0.4462703997075346		3	25	cnn_epch100	v9904	Y08WOMTSL
4	13.085872109004717	0.4632757887603034		4	25	cnn_epch100	v9904	Y08WOMTSL
5	12.994609238391517	0.4516130987634383		5	25	cnn_epch100	v9904	Y08WOMTSL
6	13.327778151649389	0.4397486672202932		6	25	cnn_epch100	v9904	Y08WOMTSL
7	12.829900239919722	0.446640320579629		7	25	cnn_epch100	v9904	Y08WOMTSL
8	13.019274939536816	0.4664435562213809		8	25	cnn_epch100	v9904	Y08WOMTSL
9	13.44051824726571	0.4634162536372759		9	25	cnn_epch100	v9904	Y08WOMTSL
0	11.168732126988582	0.6178590404810419		0	25	cnn_epch100	v9904	Y04WOMTSR
1	11.390135172623344	0.6012785435491936		1	25	cnn_epch100	v9904	Y04WOMTSR
2	10.922856327050557	0.6155516125994338		2	25	cnn_epch100	v9904	Y04WOMTSR
3	11.27758388013868	0.6061612918740309		3	25	cnn_epch100	v9904	Y04WOMTSR
4	11.43716718415193	0.5899634610462499		4	25	cnn_epch100	v9904	Y04WOMTSR
5	11.132015765558538	0.6182093576507646		5	25	cnn_epch100	v9904	Y04WOMTSR
6	10.94478729434697	0.6176109905696695		6	25	cnn_epch100	v9904	Y04WOMTSR
7	10.897821483649585	0.6263041324360101		7	25	cnn_epch100	v9904	Y04WOMTSR
8	11.21303341846787	0.6033741661680101		8	25	cnn_epch100	v9904	Y04WOMTSR
9	11.10541149584324	0.6210811769500443		9	25	cnn_epch100	v9904	Y04WOMTSR
0	12.69376687353572	0.432967244756694		0	25	cnn_epch100	v9904	Y08WOMTSR
1	12.49545858164119	0.4535392003195065		1	25	cnn_epch100	v9904	Y08WOMTSR
2	12.525386783792989	0.4797809115907144		2	25	cnn_epch100	v9904	Y08WOMTSR
3	12.80414213007626	0.4355203345903134		3	25	cnn_epch100	v9904	Y08WOMTSR
4	12.609732815666002	0.4453348920042153		4	25	cnn_epch100	v9904	Y08WOMTSR
5	12.311780291245242	0.44684102703991		5	25	cnn_epch100	v9904	Y08WOMTSR
6	12.25673650081072	0.4725426853490382		6	25	cnn_epch100	v9904	Y08WOMTSR
7	12.67701876155393	0.4662438075620912		7	25	cnn_epch100	v9904	Y08WOMTSR
8	12.65438621940014	0.4398237925860278		8	25	cnn_epch100	v9904	Y08WOMTSR
9	12.497697009563586	0.4433322704124485		9	25	cnn_epch100	v9904	Y08WOMTSR
0	12.33476913177401	0.5663687476649643		0	25	cnn_epch100	v9905	Y04WOMTSL
1	12.169139906929628	0.5660696141235766		1	25	cnn_epch100	v9905	Y04WOMTSL
2	12.177047808411396	0.5535897017022039		2	25	cnn_epch100	v9905	Y04WOMTSL
3	11.872309639856628	0.5542273669656486		3	25	cnn_epch100	v9905	Y04WOMTSL
4	12.04544760302478	0.5592061778077402		4	25	cnn_epch100	v9905	Y04WOMTSL
5	11.70924484631444	0.5489051576213175		5	25	cnn_epch100	v9905	Y04WOMTSL
6	11.968383088495369	0.5480552510930509		6	25	cnn_epch100	v9905	Y04WOMTSL
7	12.30024755819814	0.5758336074086557		7	25	cnn_epch100	v9905	Y04WOMTSL
8	11.690659837628065	0.5738321396787225		8	25	cnn_epch100	v9905	Y04WOMTSL
9	11.936433973289276	0.5505696885830422		9	25	cnn_epch100	v9905	Y04WOMTSL
0	13.8696212041035	0.3957036999996157		0	25	cnn_epch100	v9905	Y08WOMTSL
1	13.775032880490862	0.404090773637115		1	25	cnn_epch100	v9905	Y08WOMTSL
2	12.887715837719105	0.4285742563267179		2	25	cnn_epch100	v9905	Y08WOMTSL
3	13.253042586091084	0.4455561006819385		3	25	cnn_epch100	v9905	Y08WOMTSL
4	13.375371336389469	0.4431575874971407		4	25	cnn_epch100	v9905	Y08WOMTSL
5	13.192302171224572	0.4277369373717528		5	25	cnn_epch100	v9905	Y08WOMTSL
6	12.807418502418283	0.4471387373435364		6	25	cnn_epch100	v9905	Y08WOMTSL
7	12.77232346325044	0.4539979648396682		7	25	cnn_epch100	v9905	Y08WOMTSL
8	13.344547770264109	0.4272731844093231		8	25	cnn_epch100	v9905	Y08WOMTSL
9	13.32904467973545	0.4525438282350097		9	25	cnn_epch100	v9905	Y08WOMTSL
0	12.240714441500582	0.4872200384333978		0	25	cnn_epch100	v9905	Y04WOMTSR
1	12.62484889633444	0.4683206827038638		1	25	cnn_epch100	v9905	Y04WOMTSR
2	12.029146916468235	0.4930471030586947		2	25	cnn_epch100	v9905	Y04WOMTSR
3	13.009564925061625	0.402651418180673		3	25	cnn_epch100	v9905	Y04WOMTSR
4	12.622206868235716	0.4587767089520288		4	25	cnn_epch100	v9905	Y04WOMTSR
5	12.561303526073877	0.4717853177013955		5	25	cnn_epch100	v9905	Y04WOMTSR
6	12.21444805206503	0.4780769957971643		6	25	cnn_epch100	v9905	Y04WOMTSR
7	12.45663812307082	0.4632735642261996		7	25	cnn_epch100	v9905	Y04WOMTSR
8	12.634641417872462	0.4407745240244318		8	25	cnn_epch100	v9905	Y04WOMTSR
9	12.36008439089552	0.4941291841519403		9	25	cnn_epch100	v9905	Y04WOMTSR
0	11.812394327638383	0.5367037080659676		0	25	cnn_epch100	v9905	Y08WOMTSR
1	11.95525616177794	0.5281372249774132		1	25	cnn_epch100	v9905	Y08WOMTSR
2	11.794492915986403	0.5624307447864523		2	25	cnn_epch100	v9905	Y08WOMTSR
3	12.11776109377052	0.5208838032693655		3	25	cnn_epch100	v9905	Y08WOMTSR
4	11.907126190824536	0.5441405449727839		4	25	cnn_epch100	v9905	Y08WOMTSR
5	12.070766226927343	0.532999504586648		5	25	cnn_epch100	v9905	Y08WOMTSR
6	11.466080464151023	0.565829317592404		6	25	cnn_epch100	v9905	Y08WOMTSR
7	11.671253506588592	0.5671167475824272		7	25	cnn_epch100	v9905	Y08WOMTSR
8	11.85221005233531	0.5470375602176872		8	25	cnn_epch100	v9905	Y08WOMTSR
9	11.761664773832129	0.5355963008314083		9	25	cnn_epch100	v9905	Y08WOMTSR
0	11.786634202239652	0.5413880094722978		0	25	cnn_epch100	v9906	Y04WOMTSR
1	12.192532420023465	0.5224653726350175		1	25	cnn_epch100	v9906	Y04WOMTSR
2	11.652102052050354	0.5390285267830683		2	25	cnn_epch100	v9906	Y04WOMTSR
3	11.91893343649858	0.5407250214022774		3	25	cnn_epch100	v9906	Y04WOMTSR
4	12.31136260115953	0.5012164505190715		4	25	cnn_epch100	v9906	Y04WOMTSR
5	11.980682401235727	0.5334214556089396		5	25	cnn_epch100	v9906	Y04WOMTSR
6	11.805307899359098	0.5425164100404176		6	25	cnn_epch100	v9906	Y04WOMTSR
7	11.741032246731184	0.5452322544113701		7	25	cnn_epch100	v9906	Y04WOMTSR
8	12.01794129277368	0.5202240702436647		8	25	cnn_epch100	v9906	Y04WOMTSR
9	11.83742492680188	0.5529353692060842		9	25	cnn_epch100	v9906	Y04WOMTSR
0	11.996289486637542	0.5162177755468845		0	25	cnn_epch100	v9906	Y08WOMTSR
1	12.294695886635	0.4962733996739643		1	25	cnn_epch100	v9906	Y08WOMTSR
2	11.880263067959184	0.554028165485087		2	25	cnn_epch100	v9906	Y08WOMTSR
3	12.170519890029336	0.5122297351775607		3	25	cnn_epch100	v9906	Y08WOMTSR
4	11.819767698880783	0.5443803453439651		4	25	cnn_epch100	v9906	Y08WOMTSR
5	11.68354577714641	0.5245156233257905		5	25	cnn_epch100	v9906	Y08WOMTSR
6	11.587107108934386	0.562566720188223		6	25	cnn_epch100	v9906	Y08WOMTSR
7	11.846645098141623	0.5502431096290552		7	25	cnn_epch100	v9906	Y08WOMTSR
8	11.951456413535045	0.5288872338865275		8	25	cnn_epch100	v9906	Y08WOMTSR
9	11.76633957931621	0.5322763732607522		9	25	cnn_epch100	v9906	Y08WOMTSR
0	12.057429826302076	0.5929273002421247		0	25	cnn_epch100	v9906	Y04WOMTSL
1	12.020357431471114	0.5814971773375313		1	25	cnn_epch100	v9906	Y04WOMTSL
2	11.871961996566323	0.5784787042686056		2	25	cnn_epch100	v9906	Y04WOMTSL
3	11.638593739181935	0.5791024725734744		3	25	cnn_epch100	v9906	Y04WOMTSL
4	11.828230855432071	0.585197887893879		4	25	cnn_epch100	v9906	Y04WOMTSL
5	11.52177908525372	0.5664619235948163		5	25	cnn_epch100	v9906	Y04WOMTSL
6	11.795617012938822	0.5737459994972613		6	25	cnn_epch100	v9906	Y04WOMTSL
7	11.962897166732397	0.5983115364615709		7	25	cnn_epch100	v9906	Y04WOMTSL
8	11.542690149972383	0.6062514667345053		8	25	cnn_epch100	v9906	Y04WOMTSL
9	11.840750192875849	0.5695378322567243		9	25	cnn_epch100	v9906	Y04WOMTSL
0	12.856284275712929	0.4778600263609773		0	25	cnn_epch100	v9906	Y08WOMTSL
1	13.318398522836912	0.4909591909888001		1	25	cnn_epch100	v9906	Y08WOMTSL
2	12.261869321136128	0.4874193807455579		2	25	cnn_epch100	v9906	Y08WOMTSL
3	12.951187300343245	0.4828594966502878		3	25	cnn_epch100	v9906	Y08WOMTSL
4	13.102118810724194	0.4951314248635797		4	25	cnn_epch100	v9906	Y08WOMTSL
5	12.759484780417	0.4848209350183315		5	25	cnn_epch100	v9906	Y08WOMTSL
6	12.433720437634424	0.4990244088336751		6	25	cnn_epch100	v9906	Y08WOMTSL
7	12.34217489625652	0.5054473173966504		7	25	cnn_epch100	v9906	Y08WOMTSL
8	12.771913677559038	0.5000982671544042		8	25	cnn_epch100	v9906	Y08WOMTSL
9	13.106089229739748	0.5003576313631777		9	25	cnn_epch100	v9906	Y08WOMTSL
0	12.378388915698116	0.5648055843282889		0	25	cnn_epch100	v9907	Y04WOMTSL
1	12.707694215919632	0.5257371449238194		1	25	cnn_epch100	v9907	Y04WOMTSL
2	12.095894632167193	0.55611354137149		2	25	cnn_epch100	v9907	Y04WOMTSL
3	11.848523043513138	0.5554520725142532		3	25	cnn_epch100	v9907	Y04WOMTSL
4	11.955068742954763	0.5672822951666118		4	25	cnn_epch100	v9907	Y04WOMTSL
5	11.861263719195607	0.5320526107351824		5	25	cnn_epch100	v9907	Y04WOMTSL
6	12.462767426292483	0.5422973256438901		6	25	cnn_epch100	v9907	Y04WOMTSL
7	12.150960282586984	0.5822972776260165		7	25	cnn_epch100	v9907	Y04WOMTSL
8	11.81328631666885	0.5607100437170317		8	25	cnn_epch100	v9907	Y04WOMTSL
9	11.99212895859018	0.5350885728472005		9	25	cnn_epch100	v9907	Y04WOMTSL
0	12.66358806255889	0.426251945745817		0	25	cnn_epch100	v9907	Y08WOMTSR
1	12.79529236621373	0.4425518582129449		1	25	cnn_epch100	v9907	Y08WOMTSR
2	12.73569420281606	0.4481651803342493		2	25	cnn_epch100	v9907	Y08WOMTSR
3	12.966370732280856	0.4144558760981542		3	25	cnn_epch100	v9907	Y08WOMTSR
4	12.600973735168331	0.4481536833702998		4	25	cnn_epch100	v9907	Y08WOMTSR
5	12.371121003033483	0.4337516004057619		5	25	cnn_epch100	v9907	Y08WOMTSR
6	12.570142110632178	0.4483692933521448		6	25	cnn_epch100	v9907	Y08WOMTSR
7	12.65578204208822	0.4533078007027457		7	25	cnn_epch100	v9907	Y08WOMTSR
8	12.829461326602193	0.4222481329010915		8	25	cnn_epch100	v9907	Y08WOMTSR
9	12.627274026241892	0.4234162980797807		9	25	cnn_epch100	v9907	Y08WOMTSR
0	12.893738361999876	0.4856952656214318		0	25	cnn_epch100	v9907	Y08WOMTSL
1	13.024163150863531	0.4927888557496301		1	25	cnn_epch100	v9907	Y08WOMTSL
2	12.50190994639484	0.4964206322866066		2	25	cnn_epch100	v9907	Y08WOMTSL
3	12.96291379751209	0.4797965828754212		3	25	cnn_epch100	v9907	Y08WOMTSL
4	12.965880701416951	0.4891162169414444		4	25	cnn_epch100	v9907	Y08WOMTSL
5	12.652258693326528	0.4941398556971398		5	25	cnn_epch100	v9907	Y08WOMTSL
6	12.420529117628764	0.4962611793261281		6	25	cnn_epch100	v9907	Y08WOMTSL
7	12.362949756882706	0.5033721205245356		7	25	cnn_epch100	v9907	Y08WOMTSL
8	12.76858197146603	0.5001849908681132		8	25	cnn_epch100	v9907	Y08WOMTSL
9	12.857218558619593	0.5061623870258826		9	25	cnn_epch100	v9907	Y08WOMTSL
0	11.841790492180582	0.5322809995901241		0	25	cnn_epch100	v9907	Y04WOMTSR
1	12.198600346634786	0.5185596142429534		1	25	cnn_epch100	v9907	Y04WOMTSR
2	11.618713089833818	0.5463757084429052		2	25	cnn_epch100	v9907	Y04WOMTSR
3	11.976795524101476	0.530927288639425		3	25	cnn_epch100	v9907	Y04WOMTSR
4	12.378092774706618	0.4988963376772432		4	25	cnn_epch100	v9907	Y04WOMTSR
5	12.075303685065364	0.5370498863709269		5	25	cnn_epch100	v9907	Y04WOMTSR
6	11.646054039634777	0.5490038826088074		6	25	cnn_epch100	v9907	Y04WOMTSR
7	11.897524213592586	0.5266161440715553		7	25	cnn_epch100	v9907	Y04WOMTSR
8	11.9959646710343	0.5304403032208895		8	25	cnn_epch100	v9907	Y04WOMTSR
9	11.970748142248532	0.5370485678867385		9	25	cnn_epch100	v9907	Y04WOMTSR
0	11.935951585327162	0.5199586893694336		0	25	cnn_epch100	v9908	Y04WOMTSR
1	12.42322616853454	0.4911732788115143		1	25	cnn_epch100	v9908	Y04WOMTSR
2	11.912437665713805	0.510607403325003		2	25	cnn_epch100	v9908	Y04WOMTSR
3	12.16353362797682	0.5123645176467342		3	25	cnn_epch100	v9908	Y04WOMTSR
4	12.440601525681718	0.4806271310710394		4	25	cnn_epch100	v9908	Y04WOMTSR
5	12.430237318790956	0.5058601996362116		5	25	cnn_epch100	v9908	Y04WOMTSR
6	12.004555041837548	0.5051344963866435		6	25	cnn_epch100	v9908	Y04WOMTSR
7	12.122838543664834	0.5065976924845418		7	25	cnn_epch100	v9908	Y04WOMTSR
8	12.276187196036725	0.4958557022959812		8	25	cnn_epch100	v9908	Y04WOMTSR
9	12.118444032338529	0.5176520483043822		9	25	cnn_epch100	v9908	Y04WOMTSR
0	12.18021965617178	0.588382641672541		0	25	cnn_epch100	v9908	Y04WOMTSL
1	11.966501097523736	0.5867757125077104		1	25	cnn_epch100	v9908	Y04WOMTSL
2	11.612428987058388	0.6036307041111052		2	25	cnn_epch100	v9908	Y04WOMTSL
3	11.521663860093582	0.5944862843895934		3	25	cnn_epch100	v9908	Y04WOMTSL
4	11.978636053889996	0.5943912983164206		4	25	cnn_epch100	v9908	Y04WOMTSL
5	11.42560087903392	0.5825404605273382		5	25	cnn_epch100	v9908	Y04WOMTSL
6	11.800204977549097	0.5886008929939412		6	25	cnn_epch100	v9908	Y04WOMTSL
7	11.993650672170617	0.5978632672667109		7	25	cnn_epch100	v9908	Y04WOMTSL
8	11.23964265552345	0.6185650732527072		8	25	cnn_epch100	v9908	Y04WOMTSL
9	11.760403330064504	0.5770791992677914		9	25	cnn_epch100	v9908	Y04WOMTSL
0	12.719456815173604	0.4256296470192933		0	25	cnn_epch100	v9908	Y08WOMTSR
1	12.47346702698705	0.4624347475902219		1	25	cnn_epch100	v9908	Y08WOMTSR
2	12.619692232614009	0.4671544645675261		2	25	cnn_epch100	v9908	Y08WOMTSR
3	13.012779222378995	0.4268713782282565		3	25	cnn_epch100	v9908	Y08WOMTSR
4	12.721897954503165	0.4334648731787024		4	25	cnn_epch100	v9908	Y08WOMTSR
5	12.356744764367438	0.436449280054703		5	25	cnn_epch100	v9908	Y08WOMTSR
6	12.168951925619428	0.4803403338354032		6	25	cnn_epch100	v9908	Y08WOMTSR
7	12.636001840889431	0.4526666149873015		7	25	cnn_epch100	v9908	Y08WOMTSR
8	12.853331148867795	0.4167299339240138		8	25	cnn_epch100	v9908	Y08WOMTSR
9	12.433907182297078	0.4482236216351343		9	25	cnn_epch100	v9908	Y08WOMTSR
0	13.145749554953586	0.4397030985352289		0	25	cnn_epch100	v9908	Y08WOMTSL
1	13.573680539841405	0.4329204589535349		1	25	cnn_epch100	v9908	Y08WOMTSL
2	12.467749944141335	0.4601353161992152		2	25	cnn_epch100	v9908	Y08WOMTSL
3	13.13351327886682	0.45794442552874		3	25	cnn_epch100	v9908	Y08WOMTSL
4	13.111817544125245	0.4589733178740185		4	25	cnn_epch100	v9908	Y08WOMTSL
5	13.005502243891748	0.4535449946295529		5	25	cnn_epch100	v9908	Y08WOMTSL
6	12.761770845585737	0.4577796864556694		6	25	cnn_epch100	v9908	Y08WOMTSL
7	12.73326017397748	0.4661406118730968		7	25	cnn_epch100	v9908	Y08WOMTSL
8	13.213181402826896	0.448968571093961		8	25	cnn_epch100	v9908	Y08WOMTSL
9	13.290598147157027	0.4552847676900046		9	25	cnn_epch100	v9908	Y08WOMTSL
0	11.88867915361429	0.5266678663010783		0	25	cnn_epch100	v9909	Y04WOMTSR
1	12.364997504715934	0.503361130380741		1	25	cnn_epch100	v9909	Y04WOMTSR
2	11.90898971785696	0.5147011795748756		2	25	cnn_epch100	v9909	Y04WOMTSR
3	12.24662153953788	0.514670323043322		3	25	cnn_epch100	v9909	Y04WOMTSR
4	12.579180804316968	0.4810050143205462		4	25	cnn_epch100	v9909	Y04WOMTSR
5	12.422769316729337	0.506162506953631		5	25	cnn_epch100	v9909	Y04WOMTSR
6	12.109124956634334	0.5097816869478591		6	25	cnn_epch100	v9909	Y04WOMTSR
7	12.159782964543703	0.4965463789637308		7	25	cnn_epch100	v9909	Y04WOMTSR
8	12.283195516196066	0.4860956154007808		8	25	cnn_epch100	v9909	Y04WOMTSR
9	12.091605806358118	0.5232542177034479		9	25	cnn_epch100	v9909	Y04WOMTSR
0	12.826028393868672	0.4881519911295026		0	25	cnn_epch100	v9909	Y08WOMTSL
1	13.013045198360514	0.4982358380796441		1	25	cnn_epch100	v9909	Y08WOMTSL
2	12.08888357847846	0.510213409430159		2	25	cnn_epch100	v9909	Y08WOMTSL
3	12.895521838745555	0.4952241322670186		3	25	cnn_epch100	v9909	Y08WOMTSL
4	12.64978701601861	0.5137146509520837		4	25	cnn_epch100	v9909	Y08WOMTSL
5	12.612544691197558	0.5085451578175522		5	25	cnn_epch100	v9909	Y08WOMTSL
6	12.4375353615382	0.5069879889976304		6	25	cnn_epch100	v9909	Y08WOMTSL
7	12.324814109806246	0.5118401745201071		7	25	cnn_epch100	v9909	Y08WOMTSL
8	12.58465645513962	0.5201261355905797		8	25	cnn_epch100	v9909	Y08WOMTSL
9	13.01351975322342	0.5177400583012958		9	25	cnn_epch100	v9909	Y08WOMTSL
0	12.555500531354769	0.5537115941617836		0	25	cnn_epch100	v9909	Y04WOMTSL
1	12.673583610990445	0.52719189994967		1	25	cnn_epch100	v9909	Y04WOMTSL
2	12.416460296770456	0.5480449045335987		2	25	cnn_epch100	v9909	Y04WOMTSL
3	11.986927937817784	0.542314855585021		3	25	cnn_epch100	v9909	Y04WOMTSL
4	12.291436462187905	0.5357299371349359		4	25	cnn_epch100	v9909	Y04WOMTSL
5	11.69242305437978	0.5491923673122648		5	25	cnn_epch100	v9909	Y04WOMTSL
6	12.03247917362686	0.5431175471881194		6	25	cnn_epch100	v9909	Y04WOMTSL
7	12.317236678520455	0.5689577281264859		7	25	cnn_epch100	v9909	Y04WOMTSL
8	11.71504590569034	0.57570215990594		8	25	cnn_epch100	v9909	Y04WOMTSL
9	12.041819892373065	0.5368271699887135		9	25	cnn_epch100	v9909	Y04WOMTSL
0	11.864661878105055	0.5292267111883668		0	25	cnn_epch100	v9909	Y08WOMTSR
1	12.032829724112736	0.5131624546531159		1	25	cnn_epch100	v9909	Y08WOMTSR
2	11.84069085179908	0.5631143635813863		2	25	cnn_epch100	v9909	Y08WOMTSR
3	12.370338824349943	0.4986356943868521		3	25	cnn_epch100	v9909	Y08WOMTSR
4	11.776618351270969	0.5485993651769456		4	25	cnn_epch100	v9909	Y08WOMTSR
5	11.778846467391377	0.517715810954752		5	25	cnn_epch100	v9909	Y08WOMTSR
6	11.543232525742305	0.5619590368546904		6	25	cnn_epch100	v9909	Y08WOMTSR
7	11.71811272153591	0.562501796214728		7	25	cnn_epch100	v9909	Y08WOMTSR
8	11.987236930660334	0.5387171385170684		8	25	cnn_epch100	v9909	Y08WOMTSR
9	11.878054959984905	0.5252377423612756		9	25	cnn_epch100	v9909	Y08WOMTSR
0	12.607439142853131	0.4405328740793548		0	25	cnn_epch100	v9910	Y08WOMTSR
1	12.462144200208554	0.4564886266569097		1	25	cnn_epch100	v9910	Y08WOMTSR
2	12.505876945503037	0.4824097311492115		2	25	cnn_epch100	v9910	Y08WOMTSR
3	12.812983751067303	0.4416757301077652		3	25	cnn_epch100	v9910	Y08WOMTSR
4	12.527492430077608	0.4575936182530974		4	25	cnn_epch100	v9910	Y08WOMTSR
5	12.406624420982364	0.4334976107011052		5	25	cnn_epch100	v9910	Y08WOMTSR
6	12.155295568860184	0.4900268682365548		6	25	cnn_epch100	v9910	Y08WOMTSR
7	12.345867254383382	0.4924154296695365		7	25	cnn_epch100	v9910	Y08WOMTSR
8	12.51006145767011	0.4604791854332343		8	25	cnn_epch100	v9910	Y08WOMTSR
9	12.61002672556478	0.4256809903709055		9	25	cnn_epch100	v9910	Y08WOMTSR
0	12.426084373639574	0.5578399724422396		0	25	cnn_epch100	v9910	Y04WOMTSL
1	12.692849768448283	0.5115018777946189		1	25	cnn_epch100	v9910	Y04WOMTSL
2	12.127404824942763	0.553293368548313		2	25	cnn_epch100	v9910	Y04WOMTSL
3	12.020749670610254	0.5374646525686362		3	25	cnn_epch100	v9910	Y04WOMTSL
4	12.152658552714769	0.546773743747194		4	25	cnn_epch100	v9910	Y04WOMTSL
5	11.91376700542113	0.5280444863227681		5	25	cnn_epch100	v9910	Y04WOMTSL
6	12.1774247816154	0.5259761374611587		6	25	cnn_epch100	v9910	Y04WOMTSL
7	12.746460447514115	0.5611138557796974		7	25	cnn_epch100	v9910	Y04WOMTSL
8	11.719511573081084	0.5754257694445841		8	25	cnn_epch100	v9910	Y04WOMTSL
9	12.154741560279414	0.5303606923674229		9	25	cnn_epch100	v9910	Y04WOMTSL
0	12.051842584401356	0.5078899377655862		0	25	cnn_epch100	v9910	Y04WOMTSR
1	12.522570498740686	0.4894650878736135		1	25	cnn_epch100	v9910	Y04WOMTSR
2	11.85437674274528	0.5172566908277965		2	25	cnn_epch100	v9910	Y04WOMTSR
3	12.119101995152812	0.5268044213814405		3	25	cnn_epch100	v9910	Y04WOMTSR
4	12.683664618043096	0.4781943194163506		4	25	cnn_epch100	v9910	Y04WOMTSR
5	12.25952963163163	0.5036121637333915		5	25	cnn_epch100	v9910	Y04WOMTSR
6	11.976308728848288	0.5088509990290189		6	25	cnn_epch100	v9910	Y04WOMTSR
7	12.207396174511574	0.488474981735512		7	25	cnn_epch100	v9910	Y04WOMTSR
8	12.155226574980729	0.5020123407446391		8	25	cnn_epch100	v9910	Y04WOMTSR
9	12.22113529311646	0.5123138060115777		9	25	cnn_epch100	v9910	Y04WOMTSR
0	13.36756631302515	0.4034543312873731		0	25	cnn_epch100	v9910	Y08WOMTSL
1	13.693361314065934	0.407222857580338		1	25	cnn_epch100	v9910	Y08WOMTSL
2	13.061234475754915	0.4132072678872046		2	25	cnn_epch100	v9910	Y08WOMTSL
3	13.311422007435551	0.4376565807973427		3	25	cnn_epch100	v9910	Y08WOMTSL
4	13.270092241096972	0.4509555541780477		4	25	cnn_epch100	v9910	Y08WOMTSL
5	13.314517071854324	0.4129402894343492		5	25	cnn_epch100	v9910	Y08WOMTSL
6	12.6936481049186	0.4612499186501986		6	25	cnn_epch100	v9910	Y08WOMTSL
7	13.062339906045196	0.4377133781798414		7	25	cnn_epch100	v9910	Y08WOMTSL
8	13.340812352924972	0.4326664306872821		8	25	cnn_epch100	v9910	Y08WOMTSL
9	13.430561175761907	0.4444507124127482		9	25	cnn_epch100	v9910	Y08WOMTSL
0	12.811703737564148	0.4744462025201665		0	25	cnn_epch100	v9911	Y08WOMTSL
1	13.08977250112671	0.4807445586900267		1	25	cnn_epch100	v9911	Y08WOMTSL
2	12.306691009213573	0.4822963858984249		2	25	cnn_epch100	v9911	Y08WOMTSL
3	13.094789381588049	0.4682548193726684		3	25	cnn_epch100	v9911	Y08WOMTSL
4	13.06268868628112	0.4638699943474288		4	25	cnn_epch100	v9911	Y08WOMTSL
5	12.849091885650823	0.4833846021529686		5	25	cnn_epch100	v9911	Y08WOMTSL
6	12.544156358931152	0.4870737267455592		6	25	cnn_epch100	v9911	Y08WOMTSL
7	12.568637061689774	0.4859835983861121		7	25	cnn_epch100	v9911	Y08WOMTSL
8	12.828895099764416	0.4955204751541093		8	25	cnn_epch100	v9911	Y08WOMTSL
9	13.00957160188085	0.4886540176443958		9	25	cnn_epch100	v9911	Y08WOMTSL
0	11.975156432857045	0.6126298021366535		0	25	cnn_epch100	v9911	Y04WOMTSL
1	11.817500941498285	0.6023258139883858		1	25	cnn_epch100	v9911	Y04WOMTSL
2	11.76204019250868	0.5991795285846307		2	25	cnn_epch100	v9911	Y04WOMTSL
3	11.579718600284908	0.5869975247225416		3	25	cnn_epch100	v9911	Y04WOMTSL
4	11.558316541667178	0.6084426883795794		4	25	cnn_epch100	v9911	Y04WOMTSL
5	11.648188675844866	0.5960136241239999		5	25	cnn_epch100	v9911	Y04WOMTSL
6	11.59284595276806	0.58792556034028		6	25	cnn_epch100	v9911	Y04WOMTSL
7	11.778405932288711	0.6174236896716054		7	25	cnn_epch100	v9911	Y04WOMTSL
8	11.456254149242412	0.6045943218317816		8	25	cnn_epch100	v9911	Y04WOMTSL
9	11.687032422527158	0.5935693854522736		9	25	cnn_epch100	v9911	Y04WOMTSL
0	12.676682767965003	0.4317499749586277		0	25	cnn_epch100	v9911	Y08WOMTSR
1	12.844259209392725	0.4097373763194059		1	25	cnn_epch100	v9911	Y08WOMTSR
2	12.754580252785694	0.4461330163874623		2	25	cnn_epch100	v9911	Y08WOMTSR
3	12.676678122295812	0.4457041863921688		3	25	cnn_epch100	v9911	Y08WOMTSR
4	12.794618837893198	0.4202643510275299		4	25	cnn_epch100	v9911	Y08WOMTSR
5	12.40617715387603	0.4318548864793103		5	25	cnn_epch100	v9911	Y08WOMTSR
6	12.400619573731303	0.4471883111070017		6	25	cnn_epch100	v9911	Y08WOMTSR
7	12.648426112794391	0.4499124214839676		7	25	cnn_epch100	v9911	Y08WOMTSR
8	12.818136439631648	0.4387963674151621		8	25	cnn_epch100	v9911	Y08WOMTSR
9	12.452161952703552	0.441021164660617		9	25	cnn_epch100	v9911	Y08WOMTSR
0	11.841839601701636	0.5320333687230839		0	25	cnn_epch100	v9911	Y04WOMTSR
1	12.29507725081052	0.5054440518162484		1	25	cnn_epch100	v9911	Y04WOMTSR
2	11.99728474948972	0.5104486899380702		2	25	cnn_epch100	v9911	Y04WOMTSR
3	12.450922980364656	0.4745183985350807		3	25	cnn_epch100	v9911	Y04WOMTSR
4	12.24225785924207	0.5005924800609001		4	25	cnn_epch100	v9911	Y04WOMTSR
5	12.198480585113504	0.510129520159214		5	25	cnn_epch100	v9911	Y04WOMTSR
6	12.066437128355537	0.5014856126093855		6	25	cnn_epch100	v9911	Y04WOMTSR
7	11.956818830938786	0.5251908990208162		7	25	cnn_epch100	v9911	Y04WOMTSR
8	12.17518692080622	0.4972813727651353		8	25	cnn_epch100	v9911	Y04WOMTSR
9	12.050946971320254	0.5266580114086219		9	25	cnn_epch100	v9911	Y04WOMTSR
0	12.036817276713164	0.6007710739596152		0	25	cnn_epch100	v9912	Y04WOMTSL
1	11.931155219349645	0.5946921136166962		1	25	cnn_epch100	v9912	Y04WOMTSL
2	11.918024140710497	0.5863829827622925		2	25	cnn_epch100	v9912	Y04WOMTSL
3	11.60361653244468	0.5912075326805912		3	25	cnn_epch100	v9912	Y04WOMTSL
4	11.801113832031694	0.5866325353694168		4	25	cnn_epch100	v9912	Y04WOMTSL
5	11.422822270556836	0.5807930629760722		5	25	cnn_epch100	v9912	Y04WOMTSL
6	11.65977265107036	0.5847339919359541		6	25	cnn_epch100	v9912	Y04WOMTSL
7	11.902817262348725	0.6099217134017222		7	25	cnn_epch100	v9912	Y04WOMTSL
8	11.412268768104209	0.6004568632056387		8	25	cnn_epch100	v9912	Y04WOMTSL
9	11.660612235711604	0.5724660596187113		9	25	cnn_epch100	v9912	Y04WOMTSL
0	12.81136833333136	0.4753946066153461		0	25	cnn_epch100	v9912	Y08WOMTSL
1	13.261626904309626	0.4675217564005515		1	25	cnn_epch100	v9912	Y08WOMTSL
2	12.309200597976863	0.489718559393028		2	25	cnn_epch100	v9912	Y08WOMTSL
3	13.086327264914813	0.4703746615279058		3	25	cnn_epch100	v9912	Y08WOMTSL
4	13.046763687785749	0.4715854814950317		4	25	cnn_epch100	v9912	Y08WOMTSL
5	12.941496882706154	0.4584954554894884		5	25	cnn_epch100	v9912	Y08WOMTSL
6	12.945428327882574	0.4731066429396628		6	25	cnn_epch100	v9912	Y08WOMTSL
7	12.653824192332976	0.4768118138032113		7	25	cnn_epch100	v9912	Y08WOMTSL
8	12.850490163825729	0.4923240567348322		8	25	cnn_epch100	v9912	Y08WOMTSL
9	12.928420421641546	0.498993522638396		9	25	cnn_epch100	v9912	Y08WOMTSL
0	12.85296903140334	0.4130019729794436		0	25	cnn_epch100	v9912	Y08WOMTSR
1	12.54653573461634	0.451642951776915		1	25	cnn_epch100	v9912	Y08WOMTSR
2	12.581312418278376	0.4718342892377561		2	25	cnn_epch100	v9912	Y08WOMTSR
3	12.828210307075905	0.4244807891783234		3	25	cnn_epch100	v9912	Y08WOMTSR
4	12.641637648227142	0.4412336968887637		4	25	cnn_epch100	v9912	Y08WOMTSR
5	12.47380561727743	0.4246040123330277		5	25	cnn_epch100	v9912	Y08WOMTSR
6	12.21237224711841	0.4759290944852973		6	25	cnn_epch100	v9912	Y08WOMTSR
7	12.701504629033318	0.4398242631373826		7	25	cnn_epch100	v9912	Y08WOMTSR
8	12.92084306693283	0.401982206531689		8	25	cnn_epch100	v9912	Y08WOMTSR
9	12.572928615947587	0.4252479972520063		9	25	cnn_epch100	v9912	Y08WOMTSR
0	11.992632236997222	0.5155244777969419		0	25	cnn_epch100	v9912	Y04WOMTSR
1	12.47811569210585	0.4908534952240121		1	25	cnn_epch100	v9912	Y04WOMTSR
2	11.861467828561096	0.5211036135675692		2	25	cnn_epch100	v9912	Y04WOMTSR
3	12.055507569313816	0.5247533117699735		3	25	cnn_epch100	v9912	Y04WOMTSR
4	12.5365448354204	0.4891797530244794		4	25	cnn_epch100	v9912	Y04WOMTSR
5	12.253634923907676	0.5054142713728087		5	25	cnn_epch100	v9912	Y04WOMTSR
6	11.872997579608782	0.5217755956464385		6	25	cnn_epch100	v9912	Y04WOMTSR
7	12.21126265672056	0.5050642503300797		7	25	cnn_epch100	v9912	Y04WOMTSR
8	12.173979340766408	0.5042449760073386		8	25	cnn_epch100	v9912	Y04WOMTSR
9	12.214355077422685	0.5125071083799109		9	25	cnn_epch100	v9912	Y04WOMTSR
0	12.80883615600423	0.4184060242370729		0	25	cnn_epch100	v9913	Y08WOMTSR
1	12.50501598976546	0.4524853860731551		1	25	cnn_epch100	v9913	Y08WOMTSR
2	12.65581488555794	0.4595133863609528		2	25	cnn_epch100	v9913	Y08WOMTSR
3	12.764709817947953	0.4323099505666267		3	25	cnn_epch100	v9913	Y08WOMTSR
4	12.755693094293758	0.4509240737239581		4	25	cnn_epch100	v9913	Y08WOMTSR
5	12.313523427767583	0.4461251307055892		5	25	cnn_epch100	v9913	Y08WOMTSR
6	12.34568887318756	0.4660580668771407		6	25	cnn_epch100	v9913	Y08WOMTSR
7	12.698933232435463	0.4402104327525837		7	25	cnn_epch100	v9913	Y08WOMTSR
8	12.797362853319084	0.4221391766637427		8	25	cnn_epch100	v9913	Y08WOMTSR
9	12.525245922344268	0.4319856239883652		9	25	cnn_epch100	v9913	Y08WOMTSR
0	12.929134463846053	0.4606854099452061		0	25	cnn_epch100	v9913	Y08WOMTSL
1	13.561800080466552	0.4200265916738389		1	25	cnn_epch100	v9913	Y08WOMTSL
2	12.749549086202402	0.4707837185155788		2	25	cnn_epch100	v9913	Y08WOMTSL
3	13.20547597505715	0.460041680954468		3	25	cnn_epch100	v9913	Y08WOMTSL
4	12.875993857165843	0.4836292494773949		4	25	cnn_epch100	v9913	Y08WOMTSL
5	12.97698387597218	0.4599114007584795		5	25	cnn_epch100	v9913	Y08WOMTSL
6	12.911406440955638	0.4437387988141592		6	25	cnn_epch100	v9913	Y08WOMTSL
7	12.83195171272777	0.4604166085194348		7	25	cnn_epch100	v9913	Y08WOMTSL
8	13.148339821322866	0.4560940659039384		8	25	cnn_epch100	v9913	Y08WOMTSL
9	13.011299755647851	0.494714686350909		9	25	cnn_epch100	v9913	Y08WOMTSL
0	11.909220562239671	0.525435817408773		0	25	cnn_epch100	v9913	Y04WOMTSR
1	12.655085397579455	0.5036944497200904		1	25	cnn_epch100	v9913	Y04WOMTSR
2	11.85041770727214	0.5200008520069686		2	25	cnn_epch100	v9913	Y04WOMTSR
3	12.287944956150437	0.4972270058021389		3	25	cnn_epch100	v9913	Y04WOMTSR
4	12.344306544330298	0.4974819894503915		4	25	cnn_epch100	v9913	Y04WOMTSR
5	12.287016206476864	0.4999531822619285		5	25	cnn_epch100	v9913	Y04WOMTSR
6	11.96902896094454	0.5130029123078855		6	25	cnn_epch100	v9913	Y04WOMTSR
7	12.13565175147306	0.5115415345853843		7	25	cnn_epch100	v9913	Y04WOMTSR
8	12.218974500872902	0.4991876937556656		8	25	cnn_epch100	v9913	Y04WOMTSR
9	12.01254744101124	0.5288632373997215		9	25	cnn_epch100	v9913	Y04WOMTSR
0	12.220449152999883	0.5772263018138402		0	25	cnn_epch100	v9913	Y04WOMTSL
1	12.14718934216666	0.5682935661630991		1	25	cnn_epch100	v9913	Y04WOMTSL
2	11.970054520271251	0.5701665690140169		2	25	cnn_epch100	v9913	Y04WOMTSL
3	11.792898091727665	0.5619786492963178		3	25	cnn_epch100	v9913	Y04WOMTSL
4	11.926246437375756	0.5722106911463912		4	25	cnn_epch100	v9913	Y04WOMTSL
5	11.695968396607224	0.5499255389701608		5	25	cnn_epch100	v9913	Y04WOMTSL
6	11.781294768435744	0.5668483717232997		6	25	cnn_epch100	v9913	Y04WOMTSL
7	12.17639811049313	0.5971264493630692		7	25	cnn_epch100	v9913	Y04WOMTSL
8	11.529894453140516	0.6008159331383612		8	25	cnn_epch100	v9913	Y04WOMTSL
9	11.859235942516946	0.5569808325890664		9	25	cnn_epch100	v9913	Y04WOMTSL
0	12.121962672197723	0.5941332564582926		0	25	cnn_epch100	v9914	Y04WOMTSL
1	11.944052706967632	0.5913462417783317		1	25	cnn_epch100	v9914	Y04WOMTSL
2	11.901031650432966	0.5763227876679322		2	25	cnn_epch100	v9914	Y04WOMTSL
3	12.323214677328648	0.5594209363575482		3	25	cnn_epch100	v9914	Y04WOMTSL
4	11.797591089927009	0.5825436696570068		4	25	cnn_epch100	v9914	Y04WOMTSL
5	11.771642470818543	0.5544450003671823		5	25	cnn_epch100	v9914	Y04WOMTSL
6	11.854182107381666	0.561269952445957		6	25	cnn_epch100	v9914	Y04WOMTSL
7	11.956377925412674	0.5995245732544218		7	25	cnn_epch100	v9914	Y04WOMTSL
8	11.375156722652024	0.6037011182955443		8	25	cnn_epch100	v9914	Y04WOMTSL
9	11.79065760767785	0.5686070136756961		9	25	cnn_epch100	v9914	Y04WOMTSL
0	12.852853279179364	0.4719687310287547		0	25	cnn_epch100	v9914	Y08WOMTSL
1	13.350966137721676	0.4576730332328109		1	25	cnn_epch100	v9914	Y08WOMTSL
2	12.245113002660672	0.4969492739780347		2	25	cnn_epch100	v9914	Y08WOMTSL
3	12.859696497489754	0.4955994603853586		3	25	cnn_epch100	v9914	Y08WOMTSL
4	12.786044280658356	0.4968852641944153		4	25	cnn_epch100	v9914	Y08WOMTSL
5	12.76467581536842	0.4790002986540674		5	25	cnn_epch100	v9914	Y08WOMTSL
6	12.777734685177622	0.4746060891784152		6	25	cnn_epch100	v9914	Y08WOMTSL
7	12.60731427285451	0.4891120721825135		7	25	cnn_epch100	v9914	Y08WOMTSL
8	12.87230360771195	0.4859083687061158		8	25	cnn_epch100	v9914	Y08WOMTSL
9	12.759137413415694	0.5163785660211082		9	25	cnn_epch100	v9914	Y08WOMTSL
0	12.087852983562504	0.5087202503217798		0	25	cnn_epch100	v9914	Y04WOMTSR
1	12.441876440654855	0.4904582384988589		1	25	cnn_epch100	v9914	Y04WOMTSR
2	11.96010364856216	0.5098622289686197		2	25	cnn_epch100	v9914	Y04WOMTSR
3	12.319374616459646	0.4915033373649061		3	25	cnn_epch100	v9914	Y04WOMTSR
4	12.484842124888951	0.4783134635529282		4	25	cnn_epch100	v9914	Y04WOMTSR
5	12.360113198754354	0.4897165511922473		5	25	cnn_epch100	v9914	Y04WOMTSR
6	12.04727052497052	0.4988810625041592		6	25	cnn_epch100	v9914	Y04WOMTSR
7	12.138530635482338	0.4966024781532929		7	25	cnn_epch100	v9914	Y04WOMTSR
8	12.276797960361629	0.4844179896192086		8	25	cnn_epch100	v9914	Y04WOMTSR
9	12.252480777101557	0.5017014052316568		9	25	cnn_epch100	v9914	Y04WOMTSR
0	11.7954091349584	0.5417736936002302		0	25	cnn_epch100	v9914	Y08WOMTSR
1	11.910531653802272	0.5333224709570206		1	25	cnn_epch100	v9914	Y08WOMTSR
2	11.981830677727098	0.5581808292331097		2	25	cnn_epch100	v9914	Y08WOMTSR
3	12.106594996684777	0.5247630706168172		3	25	cnn_epch100	v9914	Y08WOMTSR
4	11.813596816063402	0.5514827801074161		4	25	cnn_epch100	v9914	Y08WOMTSR
5	11.644577999514626	0.5310935835355235		5	25	cnn_epch100	v9914	Y08WOMTSR
6	11.646829600683908	0.5487485835132169		6	25	cnn_epch100	v9914	Y08WOMTSR
7	11.693255922212582	0.5644177755770887		7	25	cnn_epch100	v9914	Y08WOMTSR
8	11.883892652561212	0.5375061162110208		8	25	cnn_epch100	v9914	Y08WOMTSR
9	11.768237360904722	0.5404597364800783		9	25	cnn_epch100	v9914	Y08WOMTSR
0	12.349791085081709	0.5707775729717449		0	25	cnn_epch100	v9915	Y04WOMTSL
1	12.36252652238903	0.5558223779180682		1	25	cnn_epch100	v9915	Y04WOMTSL
2	12.094424701328055	0.5636550213302207		2	25	cnn_epch100	v9915	Y04WOMTSL
3	12.129302983788198	0.5562594843077162		3	25	cnn_epch100	v9915	Y04WOMTSL
4	12.063261553639263	0.5562922357197767		4	25	cnn_epch100	v9915	Y04WOMTSL
5	11.675197932546558	0.5547797729467816		5	25	cnn_epch100	v9915	Y04WOMTSL
6	11.971713967692892	0.5508441813627801		6	25	cnn_epch100	v9915	Y04WOMTSL
7	12.198626986430362	0.5807823413068665		7	25	cnn_epch100	v9915	Y04WOMTSL
8	11.608842376070236	0.5816498048702737		8	25	cnn_epch100	v9915	Y04WOMTSL
9	11.884053222772932	0.5485464811640178		9	25	cnn_epch100	v9915	Y04WOMTSL
0	11.864187826542254	0.5294410555813545		0	25	cnn_epch100	v9915	Y08WOMTSR
1	11.851616714311143	0.5314871852643162		1	25	cnn_epch100	v9915	Y08WOMTSR
2	11.82609723950632	0.5626079055861398		2	25	cnn_epch100	v9915	Y08WOMTSR
3	12.071326803939025	0.5210153544967744		3	25	cnn_epch100	v9915	Y08WOMTSR
4	11.79934865902121	0.5589572696728279		4	25	cnn_epch100	v9915	Y08WOMTSR
5	11.68964948926255	0.533678152518484		5	25	cnn_epch100	v9915	Y08WOMTSR
6	11.58424058280187	0.5606500611926875		6	25	cnn_epch100	v9915	Y08WOMTSR
7	11.660573229749168	0.5658099929667935		7	25	cnn_epch100	v9915	Y08WOMTSR
8	12.023619073245268	0.5384475596731179		8	25	cnn_epch100	v9915	Y08WOMTSR
9	11.652130693408434	0.5419186565342337		9	25	cnn_epch100	v9915	Y08WOMTSR
0	12.301154919183256	0.487544525160747		0	25	cnn_epch100	v9915	Y04WOMTSR
1	12.706667630874955	0.4585194774324791		1	25	cnn_epch100	v9915	Y04WOMTSR
2	12.231893144101502	0.48083245342166		2	25	cnn_epch100	v9915	Y04WOMTSR
3	12.820952058450604	0.4232937955597898		3	25	cnn_epch100	v9915	Y04WOMTSR
4	12.65246485106988	0.4662694469016339		4	25	cnn_epch100	v9915	Y04WOMTSR
5	12.711564777111272	0.4440408230161769		5	25	cnn_epch100	v9915	Y04WOMTSR
6	12.386558339706006	0.4543419740525041		6	25	cnn_epch100	v9915	Y04WOMTSR
7	12.401950702243491	0.46463913373657		7	25	cnn_epch100	v9915	Y04WOMTSR
8	12.546032967004734	0.4455219371082376		8	25	cnn_epch100	v9915	Y04WOMTSR
9	12.41929453282224	0.4824145336042277		9	25	cnn_epch100	v9915	Y04WOMTSR
0	12.889207340967443	0.4630465397235011		0	25	cnn_epch100	v9915	Y08WOMTSL
1	13.22441494635308	0.4723641151911646		1	25	cnn_epch100	v9915	Y08WOMTSL
2	12.530230104469846	0.4855178833117125		2	25	cnn_epch100	v9915	Y08WOMTSL
3	13.01503614585424	0.4746568558946415		3	25	cnn_epch100	v9915	Y08WOMTSL
4	13.125873874542576	0.4759053067288829		4	25	cnn_epch100	v9915	Y08WOMTSL
5	12.912569149522076	0.4610711379651952		5	25	cnn_epch100	v9915	Y08WOMTSL
6	12.600162375248097	0.4743425876836334		6	25	cnn_epch100	v9915	Y08WOMTSL
7	12.516138816260623	0.4917889024184129		7	25	cnn_epch100	v9915	Y08WOMTSL
8	12.844473299295723	0.4888478313650068		8	25	cnn_epch100	v9915	Y08WOMTSL
9	13.130016866264024	0.4801925488275672		9	25	cnn_epch100	v9915	Y08WOMTSL
0	12.127915733834072	0.5907992571061997		0	25	cnn_epch100	v9916	Y04WOMTSL
1	11.998011643138714	0.5918679474006935		1	25	cnn_epch100	v9916	Y04WOMTSL
2	11.753963178707062	0.5937109527254174		2	25	cnn_epch100	v9916	Y04WOMTSL
3	11.561042968899338	0.5887051409485112		3	25	cnn_epch100	v9916	Y04WOMTSL
4	11.6315681042954	0.6005375852548256		4	25	cnn_epch100	v9916	Y04WOMTSL
5	11.64890456391118	0.583528323140335		5	25	cnn_epch100	v9916	Y04WOMTSL
6	11.605205348972165	0.588815491863956		6	25	cnn_epch100	v9916	Y04WOMTSL
7	12.091273037030456	0.6078754965791077		7	25	cnn_epch100	v9916	Y04WOMTSL
8	11.279938888175256	0.6125162526668859		8	25	cnn_epch100	v9916	Y04WOMTSL
9	11.72116390238871	0.5688900546575866		9	25	cnn_epch100	v9916	Y04WOMTSL
0	11.985092860777726	0.5409078534183007		0	25	cnn_epch100	v9916	Y04WOMTSR
1	12.230935207262252	0.5194862830892641		1	25	cnn_epch100	v9916	Y04WOMTSR
2	12.047309732172344	0.5248204723366883		2	25	cnn_epch100	v9916	Y04WOMTSR
3	12.052109540843915	0.5350770054787457		3	25	cnn_epch100	v9916	Y04WOMTSR
4	12.35195139205066	0.4966932200787026		4	25	cnn_epch100	v9916	Y04WOMTSR
5	12.166296814772137	0.5191871802710513		5	25	cnn_epch100	v9916	Y04WOMTSR
6	11.813548487287768	0.5323437531409856		6	25	cnn_epch100	v9916	Y04WOMTSR
7	12.136580260768705	0.5153293030918594		7	25	cnn_epch100	v9916	Y04WOMTSR
8	12.115081806688698	0.5194478243788976		8	25	cnn_epch100	v9916	Y04WOMTSR
9	11.92150808786045	0.5390323976102258		9	25	cnn_epch100	v9916	Y04WOMTSR
0	12.02014798283315	0.5134300229914053		0	25	cnn_epch100	v9916	Y08WOMTSR
1	12.270577224332898	0.4940766074537906		1	25	cnn_epch100	v9916	Y08WOMTSR
2	11.878954863115554	0.5592536889293498		2	25	cnn_epch100	v9916	Y08WOMTSR
3	12.180904122414717	0.5133322734559573		3	25	cnn_epch100	v9916	Y08WOMTSR
4	12.033486342760398	0.5279586180372958		4	25	cnn_epch100	v9916	Y08WOMTSR
5	11.8892640496098	0.5234146408899527		5	25	cnn_epch100	v9916	Y08WOMTSR
6	11.571780218363354	0.5595552208689357		6	25	cnn_epch100	v9916	Y08WOMTSR
7	11.863317970086806	0.5477435368794535		7	25	cnn_epch100	v9916	Y08WOMTSR
8	12.117070096516118	0.5171852243848255		8	25	cnn_epch100	v9916	Y08WOMTSR
9	11.69044215367235	0.5383471001014624		9	25	cnn_epch100	v9916	Y08WOMTSR
0	12.948971148869187	0.4601062072407519		0	25	cnn_epch100	v9916	Y08WOMTSL
1	13.222119941411131	0.4742730025547982		1	25	cnn_epch100	v9916	Y08WOMTSL
2	12.26014075840675	0.4904604323816768		2	25	cnn_epch100	v9916	Y08WOMTSL
3	13.1491575869582	0.4660065650515675		3	25	cnn_epch100	v9916	Y08WOMTSL
4	12.958846111713902	0.4759921285045877		4	25	cnn_epch100	v9916	Y08WOMTSL
5	12.757158224812006	0.4803563687800216		5	25	cnn_epch100	v9916	Y08WOMTSL
6	13.001031997085844	0.4714982578611312		6	25	cnn_epch100	v9916	Y08WOMTSL
7	12.503455699023656	0.4954078477963292		7	25	cnn_epch100	v9916	Y08WOMTSL
8	12.725948603387588	0.5024073612488404		8	25	cnn_epch100	v9916	Y08WOMTSL
9	13.0165190876431	0.4896997624408224		9	25	cnn_epch100	v9916	Y08WOMTSL
0	11.65804847082879	0.553395019288931		0	25	cnn_epch100	v9917	Y04WOMTSR
1	12.350781947540556	0.5064703664049164		1	25	cnn_epch100	v9917	Y04WOMTSR
2	11.78288421936512	0.5261844013930919		2	25	cnn_epch100	v9917	Y04WOMTSR
3	12.066723792883524	0.5211801770131657		3	25	cnn_epch100	v9917	Y04WOMTSR
4	12.770507667622349	0.4889065218056309		4	25	cnn_epch100	v9917	Y04WOMTSR
5	12.151352832332758	0.5196531224674386		5	25	cnn_epch100	v9917	Y04WOMTSR
6	11.819995152672256	0.530957849125695		6	25	cnn_epch100	v9917	Y04WOMTSR
7	11.957264233350358	0.5247121597379638		7	25	cnn_epch100	v9917	Y04WOMTSR
8	11.913097561201102	0.528331591288528		8	25	cnn_epch100	v9917	Y04WOMTSR
9	11.899002040274793	0.5423481115163317		9	25	cnn_epch100	v9917	Y04WOMTSR
0	12.925640448666131	0.507636449776094		0	25	cnn_epch100	v9917	Y04WOMTSL
1	12.822730707622084	0.4999545275770304		1	25	cnn_epch100	v9917	Y04WOMTSL
2	12.328572173012	0.5316680058104521		2	25	cnn_epch100	v9917	Y04WOMTSL
3	12.37476948010804	0.5124716452774543		3	25	cnn_epch100	v9917	Y04WOMTSL
4	12.565700753552788	0.5030838402934149		4	25	cnn_epch100	v9917	Y04WOMTSL
5	12.126103798867543	0.5117189699947584		5	25	cnn_epch100	v9917	Y04WOMTSL
6	12.454912527861884	0.4937465703861891		6	25	cnn_epch100	v9917	Y04WOMTSL
7	12.99514548211224	0.519895020618824		7	25	cnn_epch100	v9917	Y04WOMTSL
8	12.1714233161669	0.529530205283096		8	25	cnn_epch100	v9917	Y04WOMTSL
9	12.420557419262174	0.4953723766333998		9	25	cnn_epch100	v9917	Y04WOMTSL
0	12.860295997267716	0.4707098076661141		0	25	cnn_epch100	v9917	Y08WOMTSL
1	13.176380849923904	0.4734735906833493		1	25	cnn_epch100	v9917	Y08WOMTSL
2	12.450681532597512	0.477951879475794		2	25	cnn_epch100	v9917	Y08WOMTSL
3	12.944919357915415	0.4889388036404159		3	25	cnn_epch100	v9917	Y08WOMTSL
4	13.28185657479388	0.4932789992247348		4	25	cnn_epch100	v9917	Y08WOMTSL
5	12.737192716615684	0.4886880532581559		5	25	cnn_epch100	v9917	Y08WOMTSL
6	12.58878984605061	0.4955570553748907		6	25	cnn_epch100	v9917	Y08WOMTSL
7	12.45609359857389	0.4951132275294349		7	25	cnn_epch100	v9917	Y08WOMTSL
8	13.101174512890037	0.4886446017826347		8	25	cnn_epch100	v9917	Y08WOMTSL
9	12.908368853243148	0.5047034643858326		9	25	cnn_epch100	v9917	Y08WOMTSL
0	12.679067782226712	0.4221228237121203		0	25	cnn_epch100	v9917	Y08WOMTSR
1	12.925893088869918	0.3911698157637538		1	25	cnn_epch100	v9917	Y08WOMTSR
2	12.858487280441652	0.4325889941536951		2	25	cnn_epch100	v9917	Y08WOMTSR
3	13.08361326411577	0.4107617263248393		3	25	cnn_epch100	v9917	Y08WOMTSR
4	12.95221647843286	0.4091481405416145		4	25	cnn_epch100	v9917	Y08WOMTSR
5	12.584961092892383	0.4039093262881588		5	25	cnn_epch100	v9917	Y08WOMTSR
6	12.612455619819396	0.4291556156666853		6	25	cnn_epch100	v9917	Y08WOMTSR
7	12.778127625254635	0.430433786652986		7	25	cnn_epch100	v9917	Y08WOMTSR
8	12.819729244433658	0.4149780710954129		8	25	cnn_epch100	v9917	Y08WOMTSR
9	12.5930294120733	0.4259942453187189		9	25	cnn_epch100	v9917	Y08WOMTSR
0	12.98028529268092	0.455307543895814		0	25	cnn_epch100	v9918	Y08WOMTSL
1	13.098340307954404	0.4887361340565698		1	25	cnn_epch100	v9918	Y08WOMTSL
2	12.333271604107884	0.4878626464024393		2	25	cnn_epch100	v9918	Y08WOMTSL
3	13.089563228009451	0.4694294400457062		3	25	cnn_epch100	v9918	Y08WOMTSL
4	12.92533337005742	0.4764941218445213		4	25	cnn_epch100	v9918	Y08WOMTSL
5	12.797635190494448	0.4768711390545879		5	25	cnn_epch100	v9918	Y08WOMTSL
6	12.908686896405078	0.4830130941425391		6	25	cnn_epch100	v9918	Y08WOMTSL
7	12.458618029834696	0.4957399867009168		7	25	cnn_epch100	v9918	Y08WOMTSL
8	12.860436966055854	0.4902297671305403		8	25	cnn_epch100	v9918	Y08WOMTSL
9	13.18199829156731	0.4889087030472269		9	25	cnn_epch100	v9918	Y08WOMTSL
0	12.597941836509364	0.5605686247023672		0	25	cnn_epch100	v9918	Y04WOMTSL
1	12.27991120418794	0.5631348973865974		1	25	cnn_epch100	v9918	Y04WOMTSL
2	12.027592370681411	0.5678876580383331		2	25	cnn_epch100	v9918	Y04WOMTSL
3	11.852726628620411	0.5552068169284542		3	25	cnn_epch100	v9918	Y04WOMTSL
4	12.074741531939202	0.5561390010830469		4	25	cnn_epch100	v9918	Y04WOMTSL
5	11.980239682129088	0.5508498843564986		5	25	cnn_epch100	v9918	Y04WOMTSL
6	12.059389373760215	0.542530325257385		6	25	cnn_epch100	v9918	Y04WOMTSL
7	12.241222824515036	0.5727853875738024		7	25	cnn_epch100	v9918	Y04WOMTSL
8	11.693349204453174	0.5781347533932035		8	25	cnn_epch100	v9918	Y04WOMTSL
9	11.780044590253874	0.5582285896615745		9	25	cnn_epch100	v9918	Y04WOMTSL
0	12.631131734354785	0.4311808150635215		0	25	cnn_epch100	v9918	Y08WOMTSR
1	12.57937042095983	0.442751457389697		1	25	cnn_epch100	v9918	Y08WOMTSR
2	12.78464645886633	0.44163921570463		2	25	cnn_epch100	v9918	Y08WOMTSR
3	13.038972944615765	0.4164989338833232		3	25	cnn_epch100	v9918	Y08WOMTSR
4	12.681199730162538	0.438537213809178		4	25	cnn_epch100	v9918	Y08WOMTSR
5	12.423012335910908	0.4273285755125122		5	25	cnn_epch100	v9918	Y08WOMTSR
6	12.522351637411832	0.4306732155758594		6	25	cnn_epch100	v9918	Y08WOMTSR
7	12.689061571208056	0.4415779436517273		7	25	cnn_epch100	v9918	Y08WOMTSR
8	12.884994506613657	0.4116938702752315		8	25	cnn_epch100	v9918	Y08WOMTSR
9	12.71623951810068	0.4184962196353123		9	25	cnn_epch100	v9918	Y08WOMTSR
0	11.291106359892394	0.5985693855349209		0	25	cnn_epch100	v9918	Y04WOMTSR
1	11.419203422207485	0.599315875834337		1	25	cnn_epch100	v9918	Y04WOMTSR
2	10.951074419356765	0.6151292572948359		2	25	cnn_epch100	v9918	Y04WOMTSR
3	11.255458042579097	0.6048713786567206		3	25	cnn_epch100	v9918	Y04WOMTSR
4	11.54707556560274	0.5918552895873481		4	25	cnn_epch100	v9918	Y04WOMTSR
5	11.30985180541325	0.6144866574999376		5	25	cnn_epch100	v9918	Y04WOMTSR
6	11.02562269952197	0.6201111662236753		6	25	cnn_epch100	v9918	Y04WOMTSR
7	10.863609173168316	0.6300781009803198		7	25	cnn_epch100	v9918	Y04WOMTSR
8	11.267927143022202	0.5937630253138312		8	25	cnn_epch100	v9918	Y04WOMTSR
9	11.098736393591064	0.6272423569978025		9	25	cnn_epch100	v9918	Y04WOMTSR
0	11.949348488543595	0.6033434872397093		0	25	cnn_epch100	v9919	Y04WOMTSL
1	11.896840572001798	0.5908829636463352		1	25	cnn_epch100	v9919	Y04WOMTSL
2	11.952367348440069	0.5855087178124057		2	25	cnn_epch100	v9919	Y04WOMTSL
3	11.643482324985944	0.5943884348296441		3	25	cnn_epch100	v9919	Y04WOMTSL
4	11.828743140843722	0.592702923763017		4	25	cnn_epch100	v9919	Y04WOMTSL
5	11.459786804818572	0.5752783823121544		5	25	cnn_epch100	v9919	Y04WOMTSL
6	11.678836719148736	0.582855990371739		6	25	cnn_epch100	v9919	Y04WOMTSL
7	11.886687498599198	0.6106759844658672		7	25	cnn_epch100	v9919	Y04WOMTSL
8	11.265625490391288	0.6138675075659488		8	25	cnn_epch100	v9919	Y04WOMTSL
9	11.75656041606681	0.5669923551146232		9	25	cnn_epch100	v9919	Y04WOMTSL
0	12.551014774832554	0.50703806177145		0	25	cnn_epch100	v9919	Y08WOMTSL
1	12.85922443650647	0.5091227212283628		1	25	cnn_epch100	v9919	Y08WOMTSL
2	12.213103569873535	0.5138671929077475		2	25	cnn_epch100	v9919	Y08WOMTSL
3	12.873250616141494	0.4946376868809302		3	25	cnn_epch100	v9919	Y08WOMTSL
4	12.729076126276276	0.5165554241696986		4	25	cnn_epch100	v9919	Y08WOMTSL
5	12.530348088116058	0.511439146668239		5	25	cnn_epch100	v9919	Y08WOMTSL
6	12.559834159589975	0.4974586072119456		6	25	cnn_epch100	v9919	Y08WOMTSL
7	12.220906156277753	0.5248235798030052		7	25	cnn_epch100	v9919	Y08WOMTSL
8	12.524753167495064	0.5254774529000715		8	25	cnn_epch100	v9919	Y08WOMTSL
9	12.74844424379657	0.5217998144195184		9	25	cnn_epch100	v9919	Y08WOMTSL
0	11.918002982556208	0.5249371731199931		0	25	cnn_epch100	v9919	Y04WOMTSR
1	12.302435155986336	0.5044737374970036		1	25	cnn_epch100	v9919	Y04WOMTSR
2	11.820266713045491	0.5186161086913326		2	25	cnn_epch100	v9919	Y04WOMTSR
3	12.136842968586594	0.5135512748102871		3	25	cnn_epch100	v9919	Y04WOMTSR
4	12.218713063625549	0.5043911045463874		4	25	cnn_epch100	v9919	Y04WOMTSR
5	12.368717759240155	0.5021092097235523		5	25	cnn_epch100	v9919	Y04WOMTSR
6	11.97634571125444	0.5101808563322816		6	25	cnn_epch100	v9919	Y04WOMTSR
7	12.17375445624369	0.4923569098220677		7	25	cnn_epch100	v9919	Y04WOMTSR
8	12.152515597086603	0.5011113242286971		8	25	cnn_epch100	v9919	Y04WOMTSR
9	12.063144149187249	0.5310448756268231		9	25	cnn_epch100	v9919	Y04WOMTSR
0	11.988550888638136	0.5272386686254191		0	25	cnn_epch100	v9919	Y08WOMTSR
1	12.193936321274812	0.5071240666571318		1	25	cnn_epch100	v9919	Y08WOMTSR
2	11.78158694957609	0.5634871097359445		2	25	cnn_epch100	v9919	Y08WOMTSR
3	12.146519347919394	0.5143497677803768		3	25	cnn_epch100	v9919	Y08WOMTSR
4	11.799979271581089	0.5458520405066128		4	25	cnn_epch100	v9919	Y08WOMTSR
5	11.685854291908992	0.5262992643656935		5	25	cnn_epch100	v9919	Y08WOMTSR
6	11.42539226814519	0.5704481971175516		6	25	cnn_epch100	v9919	Y08WOMTSR
7	11.708336188359484	0.5663809742258307		7	25	cnn_epch100	v9919	Y08WOMTSR
8	11.95773986613459	0.5271242313567271		8	25	cnn_epch100	v9919	Y08WOMTSR
9	11.945183419031784	0.5337471342245694		9	25	cnn_epch100	v9919	Y08WOMTSR
0	10.836641857854698	0.6348516538267996		0	25	cnn_epch100	v9920	Y04WOMTSR
1	11.496623875573873	0.6018448603586934		1	25	cnn_epch100	v9920	Y04WOMTSR
2	10.813343847735494	0.6248461458532156		2	25	cnn_epch100	v9920	Y04WOMTSR
3	11.29317116019903	0.6088196044919068		3	25	cnn_epch100	v9920	Y04WOMTSR
4	11.341835760522862	0.6048502030223979		4	25	cnn_epch100	v9920	Y04WOMTSR
5	11.06030579937712	0.6263776172138014		5	25	cnn_epch100	v9920	Y04WOMTSR
6	10.908242581188714	0.6205362599281138		6	25	cnn_epch100	v9920	Y04WOMTSR
7	10.86439194667818	0.6378777647766167		7	25	cnn_epch100	v9920	Y04WOMTSR
8	11.415943863834324	0.6010656265182129		8	25	cnn_epch100	v9920	Y04WOMTSR
9	11.047375644695078	0.6260892321776788		9	25	cnn_epch100	v9920	Y04WOMTSR
0	12.738334726158296	0.4808860898188829		0	25	cnn_epch100	v9920	Y08WOMTSL
1	13.073381979369485	0.4923254672747374		1	25	cnn_epch100	v9920	Y08WOMTSL
2	12.124228465504636	0.5044995101073892		2	25	cnn_epch100	v9920	Y08WOMTSL
3	12.814917267827608	0.4974496114712279		3	25	cnn_epch100	v9920	Y08WOMTSL
4	12.704454793311749	0.5034728702942877		4	25	cnn_epch100	v9920	Y08WOMTSL
5	12.577572285317412	0.505832384724989		5	25	cnn_epch100	v9920	Y08WOMTSL
6	12.395367445136817	0.5103385228738354		6	25	cnn_epch100	v9920	Y08WOMTSL
7	12.342355188051918	0.5124052914378393		7	25	cnn_epch100	v9920	Y08WOMTSL
8	12.633556144255111	0.5167125002068593		8	25	cnn_epch100	v9920	Y08WOMTSL
9	12.719834600323908	0.5228169001305534		9	25	cnn_epch100	v9920	Y08WOMTSL
0	12.484040535806384	0.4593609135032164		0	25	cnn_epch100	v9920	Y08WOMTSR
1	12.546408159932207	0.4525010262228084		1	25	cnn_epch100	v9920	Y08WOMTSR
2	12.6397243694464	0.4701710669582638		2	25	cnn_epch100	v9920	Y08WOMTSR
3	12.66700160015186	0.4502709923169457		3	25	cnn_epch100	v9920	Y08WOMTSR
4	12.644328444887266	0.4494438109722825		4	25	cnn_epch100	v9920	Y08WOMTSR
5	12.405216683326982	0.4435511077532006		5	25	cnn_epch100	v9920	Y08WOMTSR
6	12.310616500129056	0.4594294394219994		6	25	cnn_epch100	v9920	Y08WOMTSR
7	12.598278258143138	0.4692482769889531		7	25	cnn_epch100	v9920	Y08WOMTSR
8	12.610169694765526	0.4474096736290807		8	25	cnn_epch100	v9920	Y08WOMTSR
9	12.409775315178411	0.4463338944249405		9	25	cnn_epch100	v9920	Y08WOMTSR
0	12.519582784280466	0.5491460808053948		0	25	cnn_epch100	v9920	Y04WOMTSL
1	12.4785492350259	0.5328602348423335		1	25	cnn_epch100	v9920	Y04WOMTSL
2	12.36278490936662	0.528695188368994		2	25	cnn_epch100	v9920	Y04WOMTSL
3	11.998459541362918	0.5455531034826115		3	25	cnn_epch100	v9920	Y04WOMTSL
4	12.222411017497397	0.5417587860452366		4	25	cnn_epch100	v9920	Y04WOMTSL
5	11.731189692022008	0.5478424550416819		5	25	cnn_epch100	v9920	Y04WOMTSL
6	12.08081114395358	0.5371278144242719		6	25	cnn_epch100	v9920	Y04WOMTSL
7	12.445005311831238	0.5673906766538359		7	25	cnn_epch100	v9920	Y04WOMTSL
8	11.954530913196598	0.552435401559065		8	25	cnn_epch100	v9920	Y04WOMTSL
9	12.145205014887653	0.5403522980316039		9	25	cnn_epch100	v9920	Y04WOMTSL
0	12.596929110903195	0.558509942950111		0	25	cnn_epch100	v9921	Y04WOMTSL
1	12.301034494082558	0.5515182492712181		1	25	cnn_epch100	v9921	Y04WOMTSL
2	12.264015621269833	0.5448075405561376		2	25	cnn_epch100	v9921	Y04WOMTSL
3	11.923744109125348	0.5478338039689986		3	25	cnn_epch100	v9921	Y04WOMTSL
4	12.152589238874556	0.5531067315951501		4	25	cnn_epch100	v9921	Y04WOMTSL
5	11.760003335182942	0.5429797709425905		5	25	cnn_epch100	v9921	Y04WOMTSL
6	12.110823084228992	0.5366743585615201		6	25	cnn_epch100	v9921	Y04WOMTSL
7	12.434161547473828	0.5623481345259465		7	25	cnn_epch100	v9921	Y04WOMTSL
8	11.996423819999258	0.542859641193044		8	25	cnn_epch100	v9921	Y04WOMTSL
9	12.15279511072922	0.5248821445800776		9	25	cnn_epch100	v9921	Y04WOMTSL
0	12.824697346206142	0.4270635382655511		0	25	cnn_epch100	v9921	Y08WOMTSR
1	12.68138345393321	0.4386231409861519		1	25	cnn_epch100	v9921	Y08WOMTSR
2	12.641364043472995	0.4660973708706447		2	25	cnn_epch100	v9921	Y08WOMTSR
3	12.834062677097638	0.4311727986124766		3	25	cnn_epch100	v9921	Y08WOMTSR
4	12.624798770703508	0.4456794909758609		4	25	cnn_epch100	v9921	Y08WOMTSR
5	12.454151110808588	0.427270473981634		5	25	cnn_epch100	v9921	Y08WOMTSR
6	12.4258556126351	0.4469611437979915		6	25	cnn_epch100	v9921	Y08WOMTSR
7	12.657747734263287	0.4466714879753907		7	25	cnn_epch100	v9921	Y08WOMTSR
8	12.754668006902058	0.4233342926333586		8	25	cnn_epch100	v9921	Y08WOMTSR
9	12.53187486701191	0.4335878127740935		9	25	cnn_epch100	v9921	Y08WOMTSR
0	12.171180220009662	0.5014398165696559		0	25	cnn_epch100	v9921	Y04WOMTSR
1	12.436518473003504	0.4893306589185902		1	25	cnn_epch100	v9921	Y04WOMTSR
2	12.11275555363444	0.4922974560621688		2	25	cnn_epch100	v9921	Y04WOMTSR
3	12.333565812780323	0.5029732692288219		3	25	cnn_epch100	v9921	Y04WOMTSR
4	13.040285438898222	0.4678043035772783		4	25	cnn_epch100	v9921	Y04WOMTSR
5	12.325675786124934	0.4922643483825225		5	25	cnn_epch100	v9921	Y04WOMTSR
6	12.249373916195484	0.4805634991753182		6	25	cnn_epch100	v9921	Y04WOMTSR
7	12.33659985540341	0.4832294643299523		7	25	cnn_epch100	v9921	Y04WOMTSR
8	12.29510697552659	0.4800811579641677		8	25	cnn_epch100	v9921	Y04WOMTSR
9	12.465992026754371	0.4975694348319485		9	25	cnn_epch100	v9921	Y04WOMTSR
0	13.192123553088036	0.4593333809914597		0	25	cnn_epch100	v9921	Y08WOMTSL
1	13.277822748557549	0.4615736685904487		1	25	cnn_epch100	v9921	Y08WOMTSL
2	12.53766532707218	0.4520656554163199		2	25	cnn_epch100	v9921	Y08WOMTSL
3	13.00089546295976	0.4776434310557898		3	25	cnn_epch100	v9921	Y08WOMTSL
4	13.036966393482972	0.4788771955017283		4	25	cnn_epch100	v9921	Y08WOMTSL
5	12.747895814201364	0.4816246276168252		5	25	cnn_epch100	v9921	Y08WOMTSL
6	12.58958355880898	0.4832715853935789		6	25	cnn_epch100	v9921	Y08WOMTSL
7	12.51486416208337	0.4898543983828898		7	25	cnn_epch100	v9921	Y08WOMTSL
8	12.958634221402262	0.4786706650566578		8	25	cnn_epch100	v9921	Y08WOMTSL
9	13.085137939956432	0.4996663784377868		9	25	cnn_epch100	v9921	Y08WOMTSL
0	11.788061546661108	0.5404582432581342		0	25	cnn_epch100	v9922	Y04WOMTSR
1	12.35272623976652	0.4988628440947473		1	25	cnn_epch100	v9922	Y04WOMTSR
2	11.823658610271982	0.5209259626465352		2	25	cnn_epch100	v9922	Y04WOMTSR
3	12.026854164335566	0.5382507981042342		3	25	cnn_epch100	v9922	Y04WOMTSR
4	12.544456476467763	0.4907798246227561		4	25	cnn_epch100	v9922	Y04WOMTSR
5	12.269482425744142	0.5028338732716878		5	25	cnn_epch100	v9922	Y04WOMTSR
6	11.929186855573052	0.5139459457557912		6	25	cnn_epch100	v9922	Y04WOMTSR
7	12.148723844667291	0.5070441633865969		7	25	cnn_epch100	v9922	Y04WOMTSR
8	12.17840121996882	0.5068806984566935		8	25	cnn_epch100	v9922	Y04WOMTSR
9	12.14123243968193	0.5286106106273469		9	25	cnn_epch100	v9922	Y04WOMTSR
0	11.82229999820454	0.5343949324750386		0	25	cnn_epch100	v9922	Y08WOMTSR
1	12.129680351567975	0.5126315422801899		1	25	cnn_epch100	v9922	Y08WOMTSR
2	11.967584949177482	0.5553248471824335		2	25	cnn_epch100	v9922	Y08WOMTSR
3	12.138764644869722	0.5171557024005036		3	25	cnn_epch100	v9922	Y08WOMTSR
4	11.872741764949726	0.5395079733239831		4	25	cnn_epch100	v9922	Y08WOMTSR
5	11.66074267915702	0.5297140559742497		5	25	cnn_epch100	v9922	Y08WOMTSR
6	11.484568384682149	0.5634089034632117		6	25	cnn_epch100	v9922	Y08WOMTSR
7	11.904534659279223	0.5451632152071625		7	25	cnn_epch100	v9922	Y08WOMTSR
8	12.136428005682076	0.5151621158856158		8	25	cnn_epch100	v9922	Y08WOMTSR
9	11.770918301315232	0.532673042810371		9	25	cnn_epch100	v9922	Y08WOMTSR
0	13.626699419428782	0.429385028208501		0	25	cnn_epch100	v9922	Y08WOMTSL
1	13.483495339552842	0.4322451892564094		1	25	cnn_epch100	v9922	Y08WOMTSL
2	12.575835580966285	0.4563777257938122		2	25	cnn_epch100	v9922	Y08WOMTSL
3	13.150793086137837	0.4564199897523424		3	25	cnn_epch100	v9922	Y08WOMTSL
4	13.10499800185891	0.4524144322734559		4	25	cnn_epch100	v9922	Y08WOMTSL
5	13.213351686650114	0.4251456123402538		5	25	cnn_epch100	v9922	Y08WOMTSL
6	12.920725223760591	0.4438160261953086		6	25	cnn_epch100	v9922	Y08WOMTSL
7	12.781227817777593	0.4498648748891334		7	25	cnn_epch100	v9922	Y08WOMTSL
8	13.078713219549	0.4594973712961914		8	25	cnn_epch100	v9922	Y08WOMTSL
9	13.400153474783153	0.4551001338961781		9	25	cnn_epch100	v9922	Y08WOMTSL
0	12.701931132663477	0.5363559842878305		0	25	cnn_epch100	v9922	Y04WOMTSL
1	12.46569791434298	0.536374883272808		1	25	cnn_epch100	v9922	Y04WOMTSL
2	12.213755094814454	0.5471161325320868		2	25	cnn_epch100	v9922	Y04WOMTSL
3	12.050659408398724	0.5341839388343148		3	25	cnn_epch100	v9922	Y04WOMTSL
4	12.247247498264391	0.5415303383090819		4	25	cnn_epch100	v9922	Y04WOMTSL
5	11.938853619059897	0.52596402406585		5	25	cnn_epch100	v9922	Y04WOMTSL
6	12.623515993428471	0.5314718243652425		6	25	cnn_epch100	v9922	Y04WOMTSL
7	12.517394598314915	0.550763960237534		7	25	cnn_epch100	v9922	Y04WOMTSL
8	11.986454662777248	0.5433446688972776		8	25	cnn_epch100	v9922	Y04WOMTSL
9	12.067291211510334	0.5308550216003958		9	25	cnn_epch100	v9922	Y04WOMTSL
0	13.024473964569324	0.4532823941057899		0	25	cnn_epch100	v9923	Y08WOMTSL
1	13.40644621671382	0.4465249810816326		1	25	cnn_epch100	v9923	Y08WOMTSL
2	12.456610601060447	0.4730911552379082		2	25	cnn_epch100	v9923	Y08WOMTSL
3	13.08134420521268	0.4707070175573484		3	25	cnn_epch100	v9923	Y08WOMTSL
4	13.16684586590832	0.458962093628577		4	25	cnn_epch100	v9923	Y08WOMTSL
5	13.038645282811595	0.493324819537348		5	25	cnn_epch100	v9923	Y08WOMTSL
6	12.569408274009737	0.4792534082244768		6	25	cnn_epch100	v9923	Y08WOMTSL
7	12.6955875802638	0.4653353936454247		7	25	cnn_epch100	v9923	Y08WOMTSL
8	12.955566023413477	0.4762539891188335		8	25	cnn_epch100	v9923	Y08WOMTSL
9	12.916366859841371	0.4985223560828097		9	25	cnn_epch100	v9923	Y08WOMTSL
0	12.81190591335336	0.4121293669674514		0	25	cnn_epch100	v9923	Y08WOMTSR
1	12.496200583622455	0.4499701403800098		1	25	cnn_epch100	v9923	Y08WOMTSR
2	12.658236783878907	0.4640936544218902		2	25	cnn_epch100	v9923	Y08WOMTSR
3	13.03339371156016	0.4345300025469018		3	25	cnn_epch100	v9923	Y08WOMTSR
4	12.617636873758764	0.4490436075358543		4	25	cnn_epch100	v9923	Y08WOMTSR
5	12.406669528951838	0.4307988873780133		5	25	cnn_epch100	v9923	Y08WOMTSR
6	12.268334634144688	0.4805166456183579		6	25	cnn_epch100	v9923	Y08WOMTSR
7	12.524123513681388	0.4638801897114761		7	25	cnn_epch100	v9923	Y08WOMTSR
8	12.668267634414017	0.4445181387238673		8	25	cnn_epch100	v9923	Y08WOMTSR
9	12.465734005516817	0.4572844546948327		9	25	cnn_epch100	v9923	Y08WOMTSR
0	12.314420699028116	0.4739366629464304		0	25	cnn_epch100	v9923	Y04WOMTSR
1	12.680845620496727	0.4563373987113839		1	25	cnn_epch100	v9923	Y04WOMTSR
2	12.215712525669124	0.4767363741243947		2	25	cnn_epch100	v9923	Y04WOMTSR
3	12.423393600421404	0.4780022932506321		3	25	cnn_epch100	v9923	Y04WOMTSR
4	12.863594124226797	0.451529405649853		4	25	cnn_epch100	v9923	Y04WOMTSR
5	12.633868679766204	0.465354236290881		5	25	cnn_epch100	v9923	Y04WOMTSR
6	12.257804940314974	0.4779638004846719		6	25	cnn_epch100	v9923	Y04WOMTSR
7	12.418490922914048	0.4671212978128646		7	25	cnn_epch100	v9923	Y04WOMTSR
8	12.669185438063677	0.4347679734630493		8	25	cnn_epch100	v9923	Y04WOMTSR
9	12.379977659739849	0.4856957753320237		9	25	cnn_epch100	v9923	Y04WOMTSR
0	12.249172214298715	0.5885509915977365		0	25	cnn_epch100	v9923	Y04WOMTSL
1	12.04545960599799	0.577528681589849		1	25	cnn_epch100	v9923	Y04WOMTSL
2	11.988732576014456	0.5837546320359269		2	25	cnn_epch100	v9923	Y04WOMTSL
3	11.992464855355893	0.5676423911867187		3	25	cnn_epch100	v9923	Y04WOMTSL
4	11.860891389075263	0.5844680491865537		4	25	cnn_epch100	v9923	Y04WOMTSL
5	11.785543720620012	0.5669700908910507		5	25	cnn_epch100	v9923	Y04WOMTSL
6	12.085876909692107	0.5662810285150826		6	25	cnn_epch100	v9923	Y04WOMTSL
7	12.068062835036772	0.5896759171383281		7	25	cnn_epch100	v9923	Y04WOMTSL
8	11.372687898940264	0.6077247381508818		8	25	cnn_epch100	v9923	Y04WOMTSL
9	11.785894345345184	0.5694395564280151		9	25	cnn_epch100	v9923	Y04WOMTSL
0	12.554676546046055	0.4427219680100299		0	25	cnn_epch100	v9924	Y08WOMTSR
1	12.694511911562287	0.4276208111213608		1	25	cnn_epch100	v9924	Y08WOMTSR
2	12.81773079221737	0.4366466190270455		2	25	cnn_epch100	v9924	Y08WOMTSR
3	12.958759305853304	0.4268910558353015		3	25	cnn_epch100	v9924	Y08WOMTSR
4	12.67316285534434	0.4422715355666266		4	25	cnn_epch100	v9924	Y08WOMTSR
5	12.452595780130933	0.4221816595921006		5	25	cnn_epch100	v9924	Y08WOMTSR
6	12.45549230399006	0.4432702617764699		6	25	cnn_epch100	v9924	Y08WOMTSR
7	12.638937149433689	0.4517126961833397		7	25	cnn_epch100	v9924	Y08WOMTSR
8	12.637215598637864	0.4400324684440593		8	25	cnn_epch100	v9924	Y08WOMTSR
9	12.822526981448206	0.4070030676072859		9	25	cnn_epch100	v9924	Y08WOMTSR
0	12.287769200293935	0.5720584921028931		0	25	cnn_epch100	v9924	Y04WOMTSL
1	12.409132711520584	0.5449182718246814		1	25	cnn_epch100	v9924	Y04WOMTSL
2	12.132124438138051	0.5524114302023814		2	25	cnn_epch100	v9924	Y04WOMTSL
3	11.775473048223066	0.5677005392902992		3	25	cnn_epch100	v9924	Y04WOMTSL
4	12.046969636204148	0.5636737009526284		4	25	cnn_epch100	v9924	Y04WOMTSL
5	11.68138644965767	0.546831882534387		5	25	cnn_epch100	v9924	Y04WOMTSL
6	11.989912069440829	0.5510717483938469		6	25	cnn_epch100	v9924	Y04WOMTSL
7	12.132512532085816	0.5828149702801119		7	25	cnn_epch100	v9924	Y04WOMTSL
8	11.705526667720529	0.5749028488171015		8	25	cnn_epch100	v9924	Y04WOMTSL
9	11.930900978126694	0.542322833611817		9	25	cnn_epch100	v9924	Y04WOMTSL
0	12.604492971118084	0.5026603600041137		0	25	cnn_epch100	v9924	Y08WOMTSL
1	12.826878411408211	0.5123884600374359		1	25	cnn_epch100	v9924	Y08WOMTSL
2	12.046180761043232	0.514081702021786		2	25	cnn_epch100	v9924	Y08WOMTSL
3	12.751582382420276	0.5117008930764545		3	25	cnn_epch100	v9924	Y08WOMTSL
4	12.60236457166038	0.516284441064158		4	25	cnn_epch100	v9924	Y08WOMTSL
5	12.724244406371632	0.5153852522412826		5	25	cnn_epch100	v9924	Y08WOMTSL
6	12.435096108158753	0.5040196018285584		6	25	cnn_epch100	v9924	Y08WOMTSL
7	12.265944062345651	0.5227420199661937		7	25	cnn_epch100	v9924	Y08WOMTSL
8	12.743756016195348	0.5101965213885388		8	25	cnn_epch100	v9924	Y08WOMTSL
9	12.791295484025571	0.5201939183053226		9	25	cnn_epch100	v9924	Y08WOMTSL
0	12.141445331995364	0.4972031278234446		0	25	cnn_epch100	v9924	Y04WOMTSR
1	12.611971881706657	0.4779190937557503		1	25	cnn_epch100	v9924	Y04WOMTSR
2	12.151381073729333	0.4840053763792484		2	25	cnn_epch100	v9924	Y04WOMTSR
3	12.284733637412025	0.4990013464129815		3	25	cnn_epch100	v9924	Y04WOMTSR
4	12.418347858050304	0.479500566099787		4	25	cnn_epch100	v9924	Y04WOMTSR
5	12.610622834158862	0.463987789111794		5	25	cnn_epch100	v9924	Y04WOMTSR
6	12.279267667550736	0.4747074673914037		6	25	cnn_epch100	v9924	Y04WOMTSR
7	12.444645546391872	0.4650396354969046		7	25	cnn_epch100	v9924	Y04WOMTSR
8	12.349963068669789	0.479382353586076		8	25	cnn_epch100	v9924	Y04WOMTSR
9	12.41310805687684	0.492017348873992		9	25	cnn_epch100	v9924	Y04WOMTSR
0	13.04995046493898	0.448134207006832		0	25	cnn_epch100	v9925	Y08WOMTSL
1	13.261363303032985	0.4635840930589195		1	25	cnn_epch100	v9925	Y08WOMTSL
2	12.50816641591267	0.4783543402850329		2	25	cnn_epch100	v9925	Y08WOMTSL
3	13.11012779091149	0.4695215980404306		3	25	cnn_epch100	v9925	Y08WOMTSL
4	12.947016930073143	0.472198438256955		4	25	cnn_epch100	v9925	Y08WOMTSL
5	12.787312779056206	0.480870192309077		5	25	cnn_epch100	v9925	Y08WOMTSL
6	12.618017061893296	0.4847988919816098		6	25	cnn_epch100	v9925	Y08WOMTSL
7	12.672938584071368	0.4654980532880852		7	25	cnn_epch100	v9925	Y08WOMTSL
8	13.10570733210966	0.477080321091908		8	25	cnn_epch100	v9925	Y08WOMTSL
9	12.970976064951204	0.4959500576787781		9	25	cnn_epch100	v9925	Y08WOMTSL
0	12.024819461796875	0.5166780416690752		0	25	cnn_epch100	v9925	Y08WOMTSR
1	12.02939622076876	0.5136606286552816		1	25	cnn_epch100	v9925	Y08WOMTSR
2	11.909671849908248	0.5511051790023768		2	25	cnn_epch100	v9925	Y08WOMTSR
3	12.168743843117303	0.5129990887589324		3	25	cnn_epch100	v9925	Y08WOMTSR
4	11.962389697585811	0.5375627977923139		4	25	cnn_epch100	v9925	Y08WOMTSR
5	11.806608715137171	0.5250907151962156		5	25	cnn_epch100	v9925	Y08WOMTSR
6	11.65249537663848	0.5456453474103513		6	25	cnn_epch100	v9925	Y08WOMTSR
7	11.768439180259625	0.5670063602596551		7	25	cnn_epch100	v9925	Y08WOMTSR
8	11.961860097637022	0.5310119923222281		8	25	cnn_epch100	v9925	Y08WOMTSR
9	11.787837784068287	0.5277213077139178		9	25	cnn_epch100	v9925	Y08WOMTSR
0	11.770287865106065	0.6186141229544336		0	25	cnn_epch100	v9925	Y04WOMTSL
1	11.912219345143605	0.5909441444489619		1	25	cnn_epch100	v9925	Y04WOMTSL
2	11.77722338199066	0.5920241067005461		2	25	cnn_epch100	v9925	Y04WOMTSL
3	11.470507303320776	0.5957928024156689		3	25	cnn_epch100	v9925	Y04WOMTSL
4	11.688555797964048	0.594387707234589		4	25	cnn_epch100	v9925	Y04WOMTSL
5	11.173870129983358	0.598613721332949		5	25	cnn_epch100	v9925	Y04WOMTSL
6	11.558229394768912	0.5895052532092513		6	25	cnn_epch100	v9925	Y04WOMTSL
7	11.696720840587316	0.623160594821303		7	25	cnn_epch100	v9925	Y04WOMTSL
8	11.306504450021508	0.62098559354564		8	25	cnn_epch100	v9925	Y04WOMTSL
9	11.526217151816248	0.5846911766828821		9	25	cnn_epch100	v9925	Y04WOMTSL
0	12.114780281747318	0.513005277769335		0	25	cnn_epch100	v9925	Y04WOMTSR
1	12.575112592598291	0.47323511496083		1	25	cnn_epch100	v9925	Y04WOMTSR
2	11.835232845667544	0.5174506630718901		2	25	cnn_epch100	v9925	Y04WOMTSR
3	12.296549856704187	0.5094356101561013		3	25	cnn_epch100	v9925	Y04WOMTSR
4	12.793072176321482	0.454739517212404		4	25	cnn_epch100	v9925	Y04WOMTSR
5	12.230678027642115	0.506607490307518		5	25	cnn_epch100	v9925	Y04WOMTSR
6	12.041576633351802	0.5019371498582594		6	25	cnn_epch100	v9925	Y04WOMTSR
7	12.137319566089577	0.5026135426652227		7	25	cnn_epch100	v9925	Y04WOMTSR
8	12.13282324518454	0.5011864644098863		8	25	cnn_epch100	v9925	Y04WOMTSR
9	12.304945335204456	0.5231678639703297		9	25	cnn_epch100	v9925	Y04WOMTSR
0	11.86476812639006	0.6120786543776491		0	25	cnn_epch100	v9926	Y04WOMTSL
1	11.766471717471648	0.6064674072000892		1	25	cnn_epch100	v9926	Y04WOMTSL
2	11.777738530165196	0.5879040493088722		2	25	cnn_epch100	v9926	Y04WOMTSL
3	11.702351210266764	0.5775499296376891		3	25	cnn_epch100	v9926	Y04WOMTSL
4	11.568770885051125	0.6049318428391968		4	25	cnn_epch100	v9926	Y04WOMTSL
5	11.51638115898542	0.5874492204882631		5	25	cnn_epch100	v9926	Y04WOMTSL
6	11.709714253957824	0.5769840546130499		6	25	cnn_epch100	v9926	Y04WOMTSL
7	11.827090582164782	0.6179644935859606		7	25	cnn_epch100	v9926	Y04WOMTSL
8	11.265250224329382	0.6190437449697772		8	25	cnn_epch100	v9926	Y04WOMTSL
9	11.67185672630968	0.5809291817099254		9	25	cnn_epch100	v9926	Y04WOMTSL
0	12.278601272603913	0.4773006714086963		0	25	cnn_epch100	v9926	Y04WOMTSR
1	12.470414303551228	0.4841434665952118		1	25	cnn_epch100	v9926	Y04WOMTSR
2	12.02445384600246	0.4936618672089525		2	25	cnn_epch100	v9926	Y04WOMTSR
3	12.323622088178531	0.4914258227215		3	25	cnn_epch100	v9926	Y04WOMTSR
4	12.660092736602598	0.4524989863710128		4	25	cnn_epch100	v9926	Y04WOMTSR
5	12.385767865621656	0.4849449316092352		5	25	cnn_epch100	v9926	Y04WOMTSR
6	12.279415125779437	0.4802269881733165		6	25	cnn_epch100	v9926	Y04WOMTSR
7	12.159974491418254	0.5002071285202057		7	25	cnn_epch100	v9926	Y04WOMTSR
8	12.419402648718805	0.4828539805102872		8	25	cnn_epch100	v9926	Y04WOMTSR
9	12.38324033307214	0.487953664649584		9	25	cnn_epch100	v9926	Y04WOMTSR
0	11.822481202748778	0.5351353653915586		0	25	cnn_epch100	v9926	Y08WOMTSR
1	12.01128059238124	0.5269545746486645		1	25	cnn_epch100	v9926	Y08WOMTSR
2	11.754461628533434	0.5665648498226225		2	25	cnn_epch100	v9926	Y08WOMTSR
3	12.104513597731778	0.5205420030034233		3	25	cnn_epch100	v9926	Y08WOMTSR
4	11.793970248071831	0.546788655980906		4	25	cnn_epch100	v9926	Y08WOMTSR
5	11.716549142002057	0.5262489161120179		5	25	cnn_epch100	v9926	Y08WOMTSR
6	11.413146435389269	0.5683509684546018		6	25	cnn_epch100	v9926	Y08WOMTSR
7	11.667598538010704	0.5722837745870205		7	25	cnn_epch100	v9926	Y08WOMTSR
8	11.875779749554123	0.5360580441411998		8	25	cnn_epch100	v9926	Y08WOMTSR
9	11.69035276322587	0.5467894341405792		9	25	cnn_epch100	v9926	Y08WOMTSR
0	12.771233243014237	0.4924031137556962		0	25	cnn_epch100	v9926	Y08WOMTSL
1	13.052127110762854	0.4914657263123723		1	25	cnn_epch100	v9926	Y08WOMTSL
2	12.162339698760062	0.5108286367909436		2	25	cnn_epch100	v9926	Y08WOMTSL
3	12.90980076291594	0.4896302104310954		3	25	cnn_epch100	v9926	Y08WOMTSL
4	12.687409705883084	0.503862698207655		4	25	cnn_epch100	v9926	Y08WOMTSL
5	12.716031733478443	0.5122809166264599		5	25	cnn_epch100	v9926	Y08WOMTSL
6	12.455710429364986	0.4995486778444903		6	25	cnn_epch100	v9926	Y08WOMTSL
7	12.13295320937948	0.5290771773689715		7	25	cnn_epch100	v9926	Y08WOMTSL
8	12.78607227296346	0.5108675540710755		8	25	cnn_epch100	v9926	Y08WOMTSL
9	12.92955838500357	0.5071718897381747		9	25	cnn_epch100	v9926	Y08WOMTSL
0	12.641426481790942	0.4448768095539489		0	25	cnn_epch100	v9927	Y08WOMTSR
1	12.342596835933833	0.4740142123379029		1	25	cnn_epch100	v9927	Y08WOMTSR
2	12.469956935147158	0.4852093582970133		2	25	cnn_epch100	v9927	Y08WOMTSR
3	12.669364230270594	0.4479990803258331		3	25	cnn_epch100	v9927	Y08WOMTSR
4	12.595551354725997	0.4525816103705311		4	25	cnn_epch100	v9927	Y08WOMTSR
5	12.371187933529589	0.4415906911220467		5	25	cnn_epch100	v9927	Y08WOMTSR
6	12.19590793415326	0.4852133904882202		6	25	cnn_epch100	v9927	Y08WOMTSR
7	12.485251167041884	0.4697633451110921		7	25	cnn_epch100	v9927	Y08WOMTSR
8	12.716815419978332	0.4301702339292684		8	25	cnn_epch100	v9927	Y08WOMTSR
9	12.384394424305755	0.4531888514335105		9	25	cnn_epch100	v9927	Y08WOMTSR
0	13.027907080244978	0.4584822356363813		0	25	cnn_epch100	v9927	Y08WOMTSL
1	13.158602189499163	0.4772774619466996		1	25	cnn_epch100	v9927	Y08WOMTSL
2	12.39228394844837	0.4793292277874997		2	25	cnn_epch100	v9927	Y08WOMTSL
3	12.862315199115743	0.4971535682653834		3	25	cnn_epch100	v9927	Y08WOMTSL
4	12.738704980591896	0.5012278663396013		4	25	cnn_epch100	v9927	Y08WOMTSL
5	12.87420889198738	0.4726820196609068		5	25	cnn_epch100	v9927	Y08WOMTSL
6	12.535216186864188	0.4843242650743989		6	25	cnn_epch100	v9927	Y08WOMTSL
7	12.466773249510489	0.4943515901015772		7	25	cnn_epch100	v9927	Y08WOMTSL
8	12.66521509750594	0.5145508337793079		8	25	cnn_epch100	v9927	Y08WOMTSL
9	13.00082453053376	0.4985741862851278		9	25	cnn_epch100	v9927	Y08WOMTSL
0	11.87593065287782	0.6150351525271489		0	25	cnn_epch100	v9927	Y04WOMTSL
1	11.852152677518664	0.5953435742072846		1	25	cnn_epch100	v9927	Y04WOMTSL
2	11.777130558842863	0.5930437760307565		2	25	cnn_epch100	v9927	Y04WOMTSL
3	11.566140899231671	0.5965425552366013		3	25	cnn_epch100	v9927	Y04WOMTSL
4	11.55356032495551	0.6060412636270417		4	25	cnn_epch100	v9927	Y04WOMTSL
5	11.25738487766707	0.5983986831962341		5	25	cnn_epch100	v9927	Y04WOMTSL
6	11.550222865741516	0.5947877663560182		6	25	cnn_epch100	v9927	Y04WOMTSL
7	12.146576229783635	0.6292582929924357		7	25	cnn_epch100	v9927	Y04WOMTSL
8	11.311975331523408	0.6106701634772804		8	25	cnn_epch100	v9927	Y04WOMTSL
9	11.831832098044584	0.5773303159923782		9	25	cnn_epch100	v9927	Y04WOMTSL
0	10.915755891493756	0.6275110120083605		0	25	cnn_epch100	v9927	Y04WOMTSR
1	11.45192591659782	0.5977990866263049		1	25	cnn_epch100	v9927	Y04WOMTSR
2	10.840522992307443	0.6248411651394692		2	25	cnn_epch100	v9927	Y04WOMTSR
3	11.257228112218808	0.6074939963642243		3	25	cnn_epch100	v9927	Y04WOMTSR
4	11.337716001365594	0.5999835979905395		4	25	cnn_epch100	v9927	Y04WOMTSR
5	11.18290263089792	0.6194250499798799		5	25	cnn_epch100	v9927	Y04WOMTSR
6	11.074124674852737	0.6199566334233664		6	25	cnn_epch100	v9927	Y04WOMTSR
7	10.947745106466115	0.623153529048927		7	25	cnn_epch100	v9927	Y04WOMTSR
8	11.214344357428802	0.6005857780635515		8	25	cnn_epch100	v9927	Y04WOMTSR
9	11.059169450450462	0.6278124869125363		9	25	cnn_epch100	v9927	Y04WOMTSR
0	12.022743605288802	0.5159093374969312		0	25	cnn_epch100	v9928	Y04WOMTSR
1	12.483463035039737	0.4903573545221299		1	25	cnn_epch100	v9928	Y04WOMTSR
2	11.85243653469912	0.5149729076327221		2	25	cnn_epch100	v9928	Y04WOMTSR
3	12.452052964490704	0.4827317529258312		3	25	cnn_epch100	v9928	Y04WOMTSR
4	12.442334324333093	0.4868006433403247		4	25	cnn_epch100	v9928	Y04WOMTSR
5	12.283675224294203	0.4994759883419941		5	25	cnn_epch100	v9928	Y04WOMTSR
6	12.121229677485928	0.4978861948726264		6	25	cnn_epch100	v9928	Y04WOMTSR
7	12.202294592546536	0.5008464815878999		7	25	cnn_epch100	v9928	Y04WOMTSR
8	12.357460335539365	0.4814807473756287		8	25	cnn_epch100	v9928	Y04WOMTSR
9	12.203301528305468	0.5191088861160988		9	25	cnn_epch100	v9928	Y04WOMTSR
0	12.053595627074005	0.594489338995757		0	25	cnn_epch100	v9928	Y04WOMTSL
1	12.116126093224432	0.5705147030946417		1	25	cnn_epch100	v9928	Y04WOMTSL
2	12.090330925906583	0.5706976163755659		2	25	cnn_epch100	v9928	Y04WOMTSL
3	11.786198451658306	0.5687098886041325		3	25	cnn_epch100	v9928	Y04WOMTSL
4	11.921148789743574	0.5717506371287683		4	25	cnn_epch100	v9928	Y04WOMTSL
5	11.530819095613174	0.5696171538251797		5	25	cnn_epch100	v9928	Y04WOMTSL
6	11.822923563988464	0.5671334677669985		6	25	cnn_epch100	v9928	Y04WOMTSL
7	11.958590686702742	0.6014706791347941		7	25	cnn_epch100	v9928	Y04WOMTSL
8	11.566548903561111	0.5875720314276148		8	25	cnn_epch100	v9928	Y04WOMTSL
9	11.678761493674578	0.572671529083495		9	25	cnn_epch100	v9928	Y04WOMTSL
0	12.618314278469333	0.4448383413831061		0	25	cnn_epch100	v9928	Y08WOMTSR
1	12.762963700550053	0.4272781609491836		1	25	cnn_epch100	v9928	Y08WOMTSR
2	12.67386559312746	0.4592759919129452		2	25	cnn_epch100	v9928	Y08WOMTSR
3	12.747845156203956	0.4409726353969976		3	25	cnn_epch100	v9928	Y08WOMTSR
4	12.746438036734862	0.4441633709615908		4	25	cnn_epch100	v9928	Y08WOMTSR
5	12.44088764598621	0.4280824595108273		5	25	cnn_epch100	v9928	Y08WOMTSR
6	12.53126868380385	0.4587720183343965		6	25	cnn_epch100	v9928	Y08WOMTSR
7	12.551877508518915	0.4696252640265307		7	25	cnn_epch100	v9928	Y08WOMTSR
8	12.712187060943624	0.4324213567619923		8	25	cnn_epch100	v9928	Y08WOMTSR
9	12.77023260394414	0.4291205155026978		9	25	cnn_epch100	v9928	Y08WOMTSR
0	12.88663062365966	0.4707590674415644		0	25	cnn_epch100	v9928	Y08WOMTSL
1	13.431286395721292	0.4610136894691402		1	25	cnn_epch100	v9928	Y08WOMTSL
2	12.085974701241549	0.5081906338369342		2	25	cnn_epch100	v9928	Y08WOMTSL
3	13.101692867621791	0.4763911281382048		3	25	cnn_epch100	v9928	Y08WOMTSL
4	13.065101993030382	0.4747529665469007		4	25	cnn_epch100	v9928	Y08WOMTSL
5	12.82746775844872	0.4846250382806089		5	25	cnn_epch100	v9928	Y08WOMTSL
6	12.62649982052479	0.4819439693020637		6	25	cnn_epch100	v9928	Y08WOMTSL
7	12.439152878565672	0.4997629038135483		7	25	cnn_epch100	v9928	Y08WOMTSL
8	12.739364685436362	0.5043581587439211		8	25	cnn_epch100	v9928	Y08WOMTSL
9	12.982875316814768	0.4971273399632774		9	25	cnn_epch100	v9928	Y08WOMTSL
0	12.447348600018794	0.4618029163360835		0	25	cnn_epch100	v9929	Y04WOMTSR
1	12.935932045607805	0.4290485920775991		1	25	cnn_epch100	v9929	Y04WOMTSR
2	12.277246775166068	0.4615094021680326		2	25	cnn_epch100	v9929	Y04WOMTSR
3	12.53973720068922	0.4611885678805565		3	25	cnn_epch100	v9929	Y04WOMTSR
4	12.903252648035346	0.42092127396591		4	25	cnn_epch100	v9929	Y04WOMTSR
5	12.711960210319914	0.4500894477110214		5	25	cnn_epch100	v9929	Y04WOMTSR
6	12.636772224030844	0.4534090531832172		6	25	cnn_epch100	v9929	Y04WOMTSR
7	12.512034399601069	0.4469494941812192		7	25	cnn_epch100	v9929	Y04WOMTSR
8	12.71016757339302	0.4522967269312181		8	25	cnn_epch100	v9929	Y04WOMTSR
9	12.371181963186851	0.4889155611824867		9	25	cnn_epch100	v9929	Y04WOMTSR
0	12.825357356902758	0.4047849389937604		0	25	cnn_epch100	v9929	Y08WOMTSR
1	12.839331359528714	0.4140015742834971		1	25	cnn_epch100	v9929	Y08WOMTSR
2	12.96099175060271	0.4257356012211439		2	25	cnn_epch100	v9929	Y08WOMTSR
3	12.915495805527147	0.4094880023384054		3	25	cnn_epch100	v9929	Y08WOMTSR
4	12.912314036982474	0.4121584716170279		4	25	cnn_epch100	v9929	Y08WOMTSR
5	12.521696236336698	0.4162639752578477		5	25	cnn_epch100	v9929	Y08WOMTSR
6	12.576264386608845	0.4216920957606863		6	25	cnn_epch100	v9929	Y08WOMTSR
7	12.783238950387084	0.4271291004790534		7	25	cnn_epch100	v9929	Y08WOMTSR
8	13.584635478193128	0.4052768674001257		8	25	cnn_epch100	v9929	Y08WOMTSR
9	12.72848305455084	0.401160643776791		9	25	cnn_epch100	v9929	Y08WOMTSR
0	12.17114457773146	0.5830687398795815		0	25	cnn_epch100	v9929	Y04WOMTSL
1	12.11984528851731	0.5695718917664102		1	25	cnn_epch100	v9929	Y04WOMTSL
2	11.781721808366628	0.5858377198234935		2	25	cnn_epch100	v9929	Y04WOMTSL
3	11.622305058400183	0.5796354764653588		3	25	cnn_epch100	v9929	Y04WOMTSL
4	11.872151984447443	0.5763568906664787		4	25	cnn_epch100	v9929	Y04WOMTSL
5	11.816872484863122	0.5654269639991936		5	25	cnn_epch100	v9929	Y04WOMTSL
6	11.755965554546234	0.572485129309163		6	25	cnn_epch100	v9929	Y04WOMTSL
7	11.928364997841436	0.6026294034438693		7	25	cnn_epch100	v9929	Y04WOMTSL
8	11.455709987139466	0.6044946149426874		8	25	cnn_epch100	v9929	Y04WOMTSL
9	12.07661048668848	0.5592745475654756		9	25	cnn_epch100	v9929	Y04WOMTSL
0	12.911960772455156	0.4618648494229102		0	25	cnn_epch100	v9929	Y08WOMTSL
1	13.430903558803362	0.4365813901448401		1	25	cnn_epch100	v9929	Y08WOMTSL
2	12.431972954763635	0.4686921188527188		2	25	cnn_epch100	v9929	Y08WOMTSL
3	13.356768823185387	0.4411061780181581		3	25	cnn_epch100	v9929	Y08WOMTSL
4	13.077878242002209	0.455517593846722		4	25	cnn_epch100	v9929	Y08WOMTSL
5	13.07645156102102	0.4506667874984182		5	25	cnn_epch100	v9929	Y08WOMTSL
6	13.043060218014569	0.4438409501325797		6	25	cnn_epch100	v9929	Y08WOMTSL
7	12.756962898455305	0.4678909987707106		7	25	cnn_epch100	v9929	Y08WOMTSL
8	13.103288978572072	0.4664927761933823		8	25	cnn_epch100	v9929	Y08WOMTSL
9	13.160068451945804	0.4745474142846146		9	25	cnn_epch100	v9929	Y08WOMTSL
0	11.87881133676706	0.61242680506573		0	25	cnn_epch100	v9930	Y04WOMTSL
1	11.877158744146575	0.5980129639451912		1	25	cnn_epch100	v9930	Y04WOMTSL
2	11.732147864961942	0.5921482728215139		2	25	cnn_epch100	v9930	Y04WOMTSL
3	11.895459789866658	0.5824722177029583		3	25	cnn_epch100	v9930	Y04WOMTSL
4	11.543529416039812	0.6065018223125788		4	25	cnn_epch100	v9930	Y04WOMTSL
5	11.420496574334946	0.5864659125125765		5	25	cnn_epch100	v9930	Y04WOMTSL
6	11.624694993279272	0.585341613976392		6	25	cnn_epch100	v9930	Y04WOMTSL
7	11.78464177246308	0.6150855991500428		7	25	cnn_epch100	v9930	Y04WOMTSL
8	11.323135358760045	0.6218381638682821		8	25	cnn_epch100	v9930	Y04WOMTSL
9	11.46072691421887	0.591672575898643		9	25	cnn_epch100	v9930	Y04WOMTSL
0	12.83916599791332	0.4785970170877237		0	25	cnn_epch100	v9930	Y08WOMTSL
1	13.155317080580993	0.4861327756223504		1	25	cnn_epch100	v9930	Y08WOMTSL
2	12.160140959533104	0.500099118993943		2	25	cnn_epch100	v9930	Y08WOMTSL
3	13.075811176037409	0.476427478492207		3	25	cnn_epch100	v9930	Y08WOMTSL
4	12.858655953488029	0.4842906217674787		4	25	cnn_epch100	v9930	Y08WOMTSL
5	12.623519448201868	0.4963630612612337		5	25	cnn_epch100	v9930	Y08WOMTSL
6	12.584343577711955	0.4851326050655778		6	25	cnn_epch100	v9930	Y08WOMTSL
7	12.328841451343552	0.5124682740071288		7	25	cnn_epch100	v9930	Y08WOMTSL
8	12.81172911067126	0.4971352785709034		8	25	cnn_epch100	v9930	Y08WOMTSL
9	12.86237328326777	0.5046916077546526		9	25	cnn_epch100	v9930	Y08WOMTSL
0	12.17021402061236	0.5039400041573893		0	25	cnn_epch100	v9930	Y04WOMTSR
1	12.46729156357278	0.4858207042720198		1	25	cnn_epch100	v9930	Y04WOMTSR
2	11.944953842546086	0.5046635328811755		2	25	cnn_epch100	v9930	Y04WOMTSR
3	12.040365267543894	0.5249667287867187		3	25	cnn_epch100	v9930	Y04WOMTSR
4	12.534835188894034	0.4864144961189783		4	25	cnn_epch100	v9930	Y04WOMTSR
5	12.157507522266558	0.5192503119348988		5	25	cnn_epch100	v9930	Y04WOMTSR
6	11.976313559919026	0.5148938497644013		6	25	cnn_epch100	v9930	Y04WOMTSR
7	12.09581711436471	0.5081089553592788		7	25	cnn_epch100	v9930	Y04WOMTSR
8	12.246885338508925	0.490891753480605		8	25	cnn_epch100	v9930	Y04WOMTSR
9	12.283860359651287	0.5084479645967026		9	25	cnn_epch100	v9930	Y04WOMTSR
0	12.719918518395833	0.4201644575982624		0	25	cnn_epch100	v9930	Y08WOMTSR
1	12.595921909851109	0.4377140471234404		1	25	cnn_epch100	v9930	Y08WOMTSR
2	12.803221957849434	0.4443870735848683		2	25	cnn_epch100	v9930	Y08WOMTSR
3	12.819344104092073	0.4260715670592666		3	25	cnn_epch100	v9930	Y08WOMTSR
4	12.638948700456757	0.4420829740454201		4	25	cnn_epch100	v9930	Y08WOMTSR
5	12.603578431088426	0.4087574343222063		5	25	cnn_epch100	v9930	Y08WOMTSR
6	12.415192039681047	0.4444404309715347		6	25	cnn_epch100	v9930	Y08WOMTSR
7	12.712169097506951	0.4397990839107561		7	25	cnn_epch100	v9930	Y08WOMTSR
8	12.85290769261652	0.4097511953068601		8	25	cnn_epch100	v9930	Y08WOMTSR
9	12.631791256761092	0.4215311592385281		9	25	cnn_epch100	v9930	Y08WOMTSR
0	12.35548406822739	0.4783133701838001		0	25	cnn_epch100	v9931	Y04WOMTSR
1	12.53638631762115	0.4793189701745993		1	25	cnn_epch100	v9931	Y04WOMTSR
2	11.947935457043076	0.5037383220803752		2	25	cnn_epch100	v9931	Y04WOMTSR
3	12.385507773886278	0.4933763677362029		3	25	cnn_epch100	v9931	Y04WOMTSR
4	12.743281384415436	0.4623200375343897		4	25	cnn_epch100	v9931	Y04WOMTSR
5	12.403317184119992	0.4865473594436655		5	25	cnn_epch100	v9931	Y04WOMTSR
6	12.08734030375946	0.4936905307570499		6	25	cnn_epch100	v9931	Y04WOMTSR
7	12.33648453230158	0.4773939415541686		7	25	cnn_epch100	v9931	Y04WOMTSR
8	12.258140491153585	0.4836771820159229		8	25	cnn_epch100	v9931	Y04WOMTSR
9	12.174594951021897	0.5141306469834555		9	25	cnn_epch100	v9931	Y04WOMTSR
0	12.880297392899356	0.4700716738235905		0	25	cnn_epch100	v9931	Y08WOMTSL
1	13.237099801327451	0.4642317460395061		1	25	cnn_epch100	v9931	Y08WOMTSL
2	12.456328121606528	0.4735598929925943		2	25	cnn_epch100	v9931	Y08WOMTSL
3	12.998047924982874	0.478895839540305		3	25	cnn_epch100	v9931	Y08WOMTSL
4	12.978256113473307	0.4695769933355627		4	25	cnn_epch100	v9931	Y08WOMTSL
5	12.981902158343232	0.453560317777136		5	25	cnn_epch100	v9931	Y08WOMTSL
6	12.560623737514565	0.4810943491143584		6	25	cnn_epch100	v9931	Y08WOMTSL
7	12.583778272336692	0.4824255795815867		7	25	cnn_epch100	v9931	Y08WOMTSL
8	12.952555505151668	0.4777555929444997		8	25	cnn_epch100	v9931	Y08WOMTSL
9	13.06186860798463	0.4877271861539851		9	25	cnn_epch100	v9931	Y08WOMTSL
0	12.56318399215631	0.4388202294742302		0	25	cnn_epch100	v9931	Y08WOMTSR
1	12.878683894031695	0.401827568058973		1	25	cnn_epch100	v9931	Y08WOMTSR
2	12.65734741709089	0.4591074141284102		2	25	cnn_epch100	v9931	Y08WOMTSR
3	12.96512070242515	0.4218088011127953		3	25	cnn_epch100	v9931	Y08WOMTSR
4	12.793265782762662	0.4288000004305792		4	25	cnn_epch100	v9931	Y08WOMTSR
5	12.531830010412648	0.4209604397030287		5	25	cnn_epch100	v9931	Y08WOMTSR
6	12.376139430048433	0.4527618769025356		6	25	cnn_epch100	v9931	Y08WOMTSR
7	12.528496126960215	0.4650360335347087		7	25	cnn_epch100	v9931	Y08WOMTSR
8	12.736719906733564	0.4423921362426419		8	25	cnn_epch100	v9931	Y08WOMTSR
9	13.132192041624007	0.4068864306662965		9	25	cnn_epch100	v9931	Y08WOMTSR
0	11.7634315047109	0.6180639594291049		0	25	cnn_epch100	v9931	Y04WOMTSL
1	11.799007881503211	0.6018358278046331		1	25	cnn_epch100	v9931	Y04WOMTSL
2	11.841874163337364	0.5840492450461676		2	25	cnn_epch100	v9931	Y04WOMTSL
3	11.58785333630408	0.5910810322889645		3	25	cnn_epch100	v9931	Y04WOMTSL
4	11.56442310511414	0.604584019173101		4	25	cnn_epch100	v9931	Y04WOMTSL
5	11.278670383181671	0.5901090237447936		5	25	cnn_epch100	v9931	Y04WOMTSL
6	11.59763081702875	0.5889452759471457		6	25	cnn_epch100	v9931	Y04WOMTSL
7	11.683776781254346	0.6272016611108716		7	25	cnn_epch100	v9931	Y04WOMTSL
8	11.210300499262448	0.6222154855018881		8	25	cnn_epch100	v9931	Y04WOMTSL
9	11.448745711014247	0.5936803837849015		9	25	cnn_epch100	v9931	Y04WOMTSL
0	12.395028398130147	0.508864998830742		0	25	cnn_epch100	v9932	Y04WOMTSR
1	12.473329127674065	0.4897760148320887		1	25	cnn_epch100	v9932	Y04WOMTSR
2	12.09376629298105	0.4956736093748372		2	25	cnn_epch100	v9932	Y04WOMTSR
3	12.344852798957866	0.495672359758702		3	25	cnn_epch100	v9932	Y04WOMTSR
4	12.516637128336113	0.4884357846052807		4	25	cnn_epch100	v9932	Y04WOMTSR
5	12.5107882697996	0.4776223173060272		5	25	cnn_epch100	v9932	Y04WOMTSR
6	12.081483199629217	0.5001700034279494		6	25	cnn_epch100	v9932	Y04WOMTSR
7	12.10190034622866	0.5014529297137633		7	25	cnn_epch100	v9932	Y04WOMTSR
8	12.313351695639936	0.4851716182072076		8	25	cnn_epch100	v9932	Y04WOMTSR
9	12.169816511451105	0.5151622915004753		9	25	cnn_epch100	v9932	Y04WOMTSR
0	12.811683008175828	0.4505648763709994		0	25	cnn_epch100	v9932	Y08WOMTSR
1	12.379313306245669	0.4664157643549068		1	25	cnn_epch100	v9932	Y08WOMTSR
2	12.553108983538316	0.47358355789181		2	25	cnn_epch100	v9932	Y08WOMTSR
3	12.6959218200957	0.4442308848455688		3	25	cnn_epch100	v9932	Y08WOMTSR
4	12.7101765654163	0.4429613033401281		4	25	cnn_epch100	v9932	Y08WOMTSR
5	12.350242290043187	0.4445041354184843		5	25	cnn_epch100	v9932	Y08WOMTSR
6	12.40907438198586	0.455039827678052		6	25	cnn_epch100	v9932	Y08WOMTSR
7	12.50734135577768	0.4657189216589479		7	25	cnn_epch100	v9932	Y08WOMTSR
8	12.603685577073168	0.446644667239974		8	25	cnn_epch100	v9932	Y08WOMTSR
9	12.474846851424685	0.4387826714700706		9	25	cnn_epch100	v9932	Y08WOMTSR
0	12.656100215082114	0.4948348179267851		0	25	cnn_epch100	v9932	Y08WOMTSL
1	13.009155463484984	0.4920248140282539		1	25	cnn_epch100	v9932	Y08WOMTSL
2	12.226209173133594	0.4911424225039686		2	25	cnn_epch100	v9932	Y08WOMTSL
3	12.999691257397451	0.4835071561573021		3	25	cnn_epch100	v9932	Y08WOMTSL
4	12.686717010053188	0.5055515256236641		4	25	cnn_epch100	v9932	Y08WOMTSL
5	12.575779009229231	0.5078026380371707		5	25	cnn_epch100	v9932	Y08WOMTSL
6	12.79061827382482	0.4865574468185427		6	25	cnn_epch100	v9932	Y08WOMTSL
7	12.30714750933543	0.514722679645405		7	25	cnn_epch100	v9932	Y08WOMTSL
8	12.733181854621936	0.5040909122941568		8	25	cnn_epch100	v9932	Y08WOMTSL
9	12.908069949834749	0.5129104284098878		9	25	cnn_epch100	v9932	Y08WOMTSL
0	11.865541481886046	0.6103692783146278		0	25	cnn_epch100	v9932	Y04WOMTSL
1	11.939967648675124	0.5904610967149219		1	25	cnn_epch100	v9932	Y04WOMTSL
2	11.738231339174575	0.590782918985775		2	25	cnn_epch100	v9932	Y04WOMTSL
3	11.907299546475118	0.58800510396776		3	25	cnn_epch100	v9932	Y04WOMTSL
4	11.61359212374135	0.5998511110857808		4	25	cnn_epch100	v9932	Y04WOMTSL
5	11.339827969634769	0.583617212616376		5	25	cnn_epch100	v9932	Y04WOMTSL
6	11.67299884953219	0.579868336755732		6	25	cnn_epch100	v9932	Y04WOMTSL
7	11.953109110838236	0.6067209143376276		7	25	cnn_epch100	v9932	Y04WOMTSL
8	11.579781614025611	0.6027846710167811		8	25	cnn_epch100	v9932	Y04WOMTSL
9	11.553522199867157	0.5827803482197049		9	25	cnn_epch100	v9932	Y04WOMTSL
0	11.922306999412758	0.5305317741976039		0	25	cnn_epch100	v9933	Y08WOMTSR
1	12.037643305217394	0.5204733976974192		1	25	cnn_epch100	v9933	Y08WOMTSR
2	11.74832116121317	0.5682263022110442		2	25	cnn_epch100	v9933	Y08WOMTSR
3	12.088713730211015	0.5218436873263068		3	25	cnn_epch100	v9933	Y08WOMTSR
4	11.8583049770939	0.5433191281699554		4	25	cnn_epch100	v9933	Y08WOMTSR
5	11.626425898284792	0.5363047283193862		5	25	cnn_epch100	v9933	Y08WOMTSR
6	11.469723877537849	0.5633903054372393		6	25	cnn_epch100	v9933	Y08WOMTSR
7	11.654910956150657	0.5675612760212315		7	25	cnn_epch100	v9933	Y08WOMTSR
8	11.908899304476629	0.5326490009322398		8	25	cnn_epch100	v9933	Y08WOMTSR
9	11.747370450404285	0.5349862021777444		9	25	cnn_epch100	v9933	Y08WOMTSR
0	12.816199380905063	0.5605305389837596		0	25	cnn_epch100	v9933	Y04WOMTSL
1	12.272303874981109	0.5545663431551501		1	25	cnn_epch100	v9933	Y04WOMTSL
2	12.069131298953822	0.5704889127989636		2	25	cnn_epch100	v9933	Y04WOMTSL
3	11.793965365946953	0.561880083006116		3	25	cnn_epch100	v9933	Y04WOMTSL
4	11.995921474654685	0.5712128106535445		4	25	cnn_epch100	v9933	Y04WOMTSL
5	11.606924704169428	0.5559204221061909		5	25	cnn_epch100	v9933	Y04WOMTSL
6	11.966646736457411	0.5561519763623352		6	25	cnn_epch100	v9933	Y04WOMTSL
7	12.310179534087776	0.5724328337924525		7	25	cnn_epch100	v9933	Y04WOMTSL
8	11.594346225383491	0.5870440954396685		8	25	cnn_epch100	v9933	Y04WOMTSL
9	11.793549467898163	0.5583365900068046		9	25	cnn_epch100	v9933	Y04WOMTSL
0	11.95343056672156	0.5185676203683078		0	25	cnn_epch100	v9933	Y04WOMTSR
1	12.375073253231392	0.4971265813573041		1	25	cnn_epch100	v9933	Y04WOMTSR
2	11.949216998308051	0.5169974791755698		2	25	cnn_epch100	v9933	Y04WOMTSR
3	12.18041776491525	0.5082263610601675		3	25	cnn_epch100	v9933	Y04WOMTSR
4	12.40787313330383	0.4921521348101247		4	25	cnn_epch100	v9933	Y04WOMTSR
5	12.192414490751222	0.5129330805464201		5	25	cnn_epch100	v9933	Y04WOMTSR
6	11.99398616917379	0.5238780507004155		6	25	cnn_epch100	v9933	Y04WOMTSR
7	12.150365527152715	0.4968093462074266		7	25	cnn_epch100	v9933	Y04WOMTSR
8	12.12130718248243	0.514698201638135		8	25	cnn_epch100	v9933	Y04WOMTSR
9	12.12448965755873	0.5310018716582251		9	25	cnn_epch100	v9933	Y04WOMTSR
0	12.862246114386087	0.4807178538498058		0	25	cnn_epch100	v9933	Y08WOMTSL
1	13.084036385796518	0.5022190237076785		1	25	cnn_epch100	v9933	Y08WOMTSL
2	12.201796457181397	0.5027854507510195		2	25	cnn_epch100	v9933	Y08WOMTSL
3	12.945621129146344	0.4886488544133436		3	25	cnn_epch100	v9933	Y08WOMTSL
4	12.756071309537631	0.5080929238723081		4	25	cnn_epch100	v9933	Y08WOMTSL
5	12.870802794945522	0.4982542929436507		5	25	cnn_epch100	v9933	Y08WOMTSL
6	12.39514535810616	0.5045271920864923		6	25	cnn_epch100	v9933	Y08WOMTSL
7	12.38610146675335	0.5011274380704718		7	25	cnn_epch100	v9933	Y08WOMTSL
8	12.680164298787853	0.50995290346543		8	25	cnn_epch100	v9933	Y08WOMTSL
9	12.939112255396555	0.5105062413897375		9	25	cnn_epch100	v9933	Y08WOMTSL
0	12.100397934434326	0.5019212913156996		0	25	cnn_epch100	v9934	Y04WOMTSR
1	12.421767343703882	0.4935017217040401		1	25	cnn_epch100	v9934	Y04WOMTSR
2	11.999907557383612	0.5101360836149136		2	25	cnn_epch100	v9934	Y04WOMTSR
3	12.107490661067544	0.5169661331253146		3	25	cnn_epch100	v9934	Y04WOMTSR
4	12.658431888372688	0.4708947957198264		4	25	cnn_epch100	v9934	Y04WOMTSR
5	12.300794349026836	0.4956670201817235		5	25	cnn_epch100	v9934	Y04WOMTSR
6	11.967683873290415	0.5128805130046563		6	25	cnn_epch100	v9934	Y04WOMTSR
7	12.09408626487192	0.5039198665393833		7	25	cnn_epch100	v9934	Y04WOMTSR
8	12.264069013763516	0.4833621417093252		8	25	cnn_epch100	v9934	Y04WOMTSR
9	12.14474760212254	0.5168530278484135		9	25	cnn_epch100	v9934	Y04WOMTSR
0	12.425294551768143	0.5577292088758592		0	25	cnn_epch100	v9934	Y04WOMTSL
1	12.355155543300349	0.5464099123093152		1	25	cnn_epch100	v9934	Y04WOMTSL
2	12.181377404943868	0.5514136984113479		2	25	cnn_epch100	v9934	Y04WOMTSL
3	11.910706279693615	0.5536515795277324		3	25	cnn_epch100	v9934	Y04WOMTSL
4	12.08555594445309	0.5543526719912941		4	25	cnn_epch100	v9934	Y04WOMTSL
5	11.87177056021866	0.5432619291378211		5	25	cnn_epch100	v9934	Y04WOMTSL
6	11.939485073725407	0.5511113263664091		6	25	cnn_epch100	v9934	Y04WOMTSL
7	12.265521402002552	0.5748366871187899		7	25	cnn_epch100	v9934	Y04WOMTSL
8	11.85963210536282	0.5648017110384165		8	25	cnn_epch100	v9934	Y04WOMTSL
9	11.934297447859528	0.5418510386137203		9	25	cnn_epch100	v9934	Y04WOMTSL
0	11.87947827137707	0.5277343392172181		0	25	cnn_epch100	v9934	Y08WOMTSR
1	12.132685209681044	0.5040964469331889		1	25	cnn_epch100	v9934	Y08WOMTSR
2	11.890615155105404	0.5571545928341555		2	25	cnn_epch100	v9934	Y08WOMTSR
3	12.145716089767292	0.5159385626830023		3	25	cnn_epch100	v9934	Y08WOMTSR
4	11.845688854719466	0.5409670517802466		4	25	cnn_epch100	v9934	Y08WOMTSR
5	11.677063252196769	0.5268970193149949		5	25	cnn_epch100	v9934	Y08WOMTSR
6	11.588111227741924	0.5526171859101425		6	25	cnn_epch100	v9934	Y08WOMTSR
7	11.69366353438932	0.5662315767979377		7	25	cnn_epch100	v9934	Y08WOMTSR
8	11.880675056357427	0.5355076983156571		8	25	cnn_epch100	v9934	Y08WOMTSR
9	11.82182423862846	0.5373968625668494		9	25	cnn_epch100	v9934	Y08WOMTSR
0	12.92844901414995	0.4766866997692905		0	25	cnn_epch100	v9934	Y08WOMTSL
1	13.251510718205273	0.4631170659498506		1	25	cnn_epch100	v9934	Y08WOMTSL
2	12.399403633726974	0.4967327525692525		2	25	cnn_epch100	v9934	Y08WOMTSL
3	12.930897711750095	0.4845530230640672		3	25	cnn_epch100	v9934	Y08WOMTSL
4	12.820789015704356	0.489590790271072		4	25	cnn_epch100	v9934	Y08WOMTSL
5	13.005357320393404	0.4572187943209512		5	25	cnn_epch100	v9934	Y08WOMTSL
6	12.727954467129196	0.4662505384998564		6	25	cnn_epch100	v9934	Y08WOMTSL
7	12.403110223690463	0.4984517548047093		7	25	cnn_epch100	v9934	Y08WOMTSL
8	12.798066111585008	0.4979959347486453		8	25	cnn_epch100	v9934	Y08WOMTSL
9	12.828433109244877	0.5086065207922461		9	25	cnn_epch100	v9934	Y08WOMTSL
0	11.977219282802428	0.5258303282197616		0	25	cnn_epch100	v9935	Y04WOMTSR
1	12.462513775337069	0.4873625030981274		1	25	cnn_epch100	v9935	Y04WOMTSR
2	11.872732829078126	0.5122700945328826		2	25	cnn_epch100	v9935	Y04WOMTSR
3	12.204845634118437	0.5196548969784514		3	25	cnn_epch100	v9935	Y04WOMTSR
4	12.447814547232076	0.485936914330918		4	25	cnn_epch100	v9935	Y04WOMTSR
5	12.393307991789724	0.5030198654226529		5	25	cnn_epch100	v9935	Y04WOMTSR
6	12.059347276084493	0.506439674385575		6	25	cnn_epch100	v9935	Y04WOMTSR
7	12.08930230131453	0.5041625536195082		7	25	cnn_epch100	v9935	Y04WOMTSR
8	12.234889073881726	0.5017995679784775		8	25	cnn_epch100	v9935	Y04WOMTSR
9	12.116966654999668	0.517967729626722		9	25	cnn_epch100	v9935	Y04WOMTSR
0	11.892438895045848	0.5273621135607667		0	25	cnn_epch100	v9935	Y08WOMTSR
1	11.991871442654004	0.5225618833268467		1	25	cnn_epch100	v9935	Y08WOMTSR
2	11.955570089031536	0.5524954793915672		2	25	cnn_epch100	v9935	Y08WOMTSR
3	12.170298570425576	0.5124433650064422		3	25	cnn_epch100	v9935	Y08WOMTSR
4	11.838278485444729	0.5417491004455536		4	25	cnn_epch100	v9935	Y08WOMTSR
5	11.759624333666338	0.5178001514179041		5	25	cnn_epch100	v9935	Y08WOMTSR
6	11.582719705274654	0.5505917339214702		6	25	cnn_epch100	v9935	Y08WOMTSR
7	11.749649221195792	0.5626350222907359		7	25	cnn_epch100	v9935	Y08WOMTSR
8	11.91417333084266	0.5329832560811827		8	25	cnn_epch100	v9935	Y08WOMTSR
9	11.68329307825093	0.53814361920104		9	25	cnn_epch100	v9935	Y08WOMTSR
0	12.150324571861413	0.5958223475047941		0	25	cnn_epch100	v9935	Y04WOMTSL
1	11.87300123362968	0.5928407695698853		1	25	cnn_epch100	v9935	Y04WOMTSL
2	11.83170045874676	0.5861229470689504		2	25	cnn_epch100	v9935	Y04WOMTSL
3	11.625693341152267	0.5815150849009593		3	25	cnn_epch100	v9935	Y04WOMTSL
4	11.703072956688567	0.5924855960311461		4	25	cnn_epch100	v9935	Y04WOMTSL
5	11.64713301976706	0.5677466834479017		5	25	cnn_epch100	v9935	Y04WOMTSL
6	11.741039080175826	0.5848108552343098		6	25	cnn_epch100	v9935	Y04WOMTSL
7	11.891212524615693	0.618900308455982		7	25	cnn_epch100	v9935	Y04WOMTSL
8	11.35625311180912	0.6096207621536794		8	25	cnn_epch100	v9935	Y04WOMTSL
9	11.87678626534631	0.5508547145358497		9	25	cnn_epch100	v9935	Y04WOMTSL
0	12.743863603492173	0.4848444595715602		0	25	cnn_epch100	v9935	Y08WOMTSL
1	12.85251532074412	0.5075592520564097		1	25	cnn_epch100	v9935	Y08WOMTSL
2	12.214710137673396	0.5021431092968233		2	25	cnn_epch100	v9935	Y08WOMTSL
3	12.92318122953074	0.4967509788063048		3	25	cnn_epch100	v9935	Y08WOMTSL
4	12.72524016390814	0.5081687343531356		4	25	cnn_epch100	v9935	Y08WOMTSL
5	12.704526945627208	0.5003450434801997		5	25	cnn_epch100	v9935	Y08WOMTSL
6	12.270697984713818	0.515954194981221		6	25	cnn_epch100	v9935	Y08WOMTSL
7	12.124726212741017	0.5298870107026459		7	25	cnn_epch100	v9935	Y08WOMTSL
8	12.627483906233564	0.5185226258150416		8	25	cnn_epch100	v9935	Y08WOMTSL
9	12.844619724969348	0.5120588120390739		9	25	cnn_epch100	v9935	Y08WOMTSL
0	12.962207920250505	0.3875975328057453		0	25	cnn_epch100	v9936	Y08WOMTSR
1	12.78271854359639	0.4076847917992016		1	25	cnn_epch100	v9936	Y08WOMTSR
2	12.91046054217553	0.4231591861018125		2	25	cnn_epch100	v9936	Y08WOMTSR
3	13.253536678737644	0.3913213887240562		3	25	cnn_epch100	v9936	Y08WOMTSR
4	12.812206961528933	0.4217420965777837		4	25	cnn_epch100	v9936	Y08WOMTSR
5	12.843305017259071	0.3885411762887915		5	25	cnn_epch100	v9936	Y08WOMTSR
6	12.599566895034668	0.4200812636287348		6	25	cnn_epch100	v9936	Y08WOMTSR
7	12.818528576498917	0.4276149306726867		7	25	cnn_epch100	v9936	Y08WOMTSR
8	12.83907224719901	0.4139862553241492		8	25	cnn_epch100	v9936	Y08WOMTSR
9	12.668564791071384	0.4061556936845114		9	25	cnn_epch100	v9936	Y08WOMTSR
0	12.83836943663884	0.4714766338938541		0	25	cnn_epch100	v9936	Y08WOMTSL
1	13.272540321279743	0.4590900101749944		1	25	cnn_epch100	v9936	Y08WOMTSL
2	12.44565652296303	0.4751836752337786		2	25	cnn_epch100	v9936	Y08WOMTSL
3	12.879232195404995	0.4932755233837149		3	25	cnn_epch100	v9936	Y08WOMTSL
4	13.240226497276357	0.4813136640180998		4	25	cnn_epch100	v9936	Y08WOMTSL
5	12.717227929674069	0.4871587128754781		5	25	cnn_epch100	v9936	Y08WOMTSL
6	12.487123644916842	0.4892603133868198		6	25	cnn_epch100	v9936	Y08WOMTSL
7	12.627132926526892	0.4944671361676677		7	25	cnn_epch100	v9936	Y08WOMTSL
8	13.090545502004126	0.4886799309090954		8	25	cnn_epch100	v9936	Y08WOMTSL
9	13.082115562807427	0.4883208350894372		9	25	cnn_epch100	v9936	Y08WOMTSL
0	12.268282884249327	0.5727509238031687		0	25	cnn_epch100	v9936	Y04WOMTSL
1	12.266335688683128	0.554910610780312		1	25	cnn_epch100	v9936	Y04WOMTSL
2	12.116379304009788	0.5555754447811768		2	25	cnn_epch100	v9936	Y04WOMTSL
3	11.881949926613704	0.5595108176524185		3	25	cnn_epch100	v9936	Y04WOMTSL
4	12.047833932435044	0.559067307742239		4	25	cnn_epch100	v9936	Y04WOMTSL
5	11.632260477307002	0.5515042690732689		5	25	cnn_epch100	v9936	Y04WOMTSL
6	11.92299693373135	0.5537220801972269		6	25	cnn_epch100	v9936	Y04WOMTSL
7	12.35266659484435	0.5742308025170604		7	25	cnn_epch100	v9936	Y04WOMTSL
8	11.823315137729251	0.5634582613691687		8	25	cnn_epch100	v9936	Y04WOMTSL
9	12.178924309853844	0.5204176645145998		9	25	cnn_epch100	v9936	Y04WOMTSL
0	11.21804968056646	0.6027692846376058		0	25	cnn_epch100	v9936	Y04WOMTSR
1	11.549061631541884	0.5962647457207051		1	25	cnn_epch100	v9936	Y04WOMTSR
2	10.938617814846964	0.6128750164134245		2	25	cnn_epch100	v9936	Y04WOMTSR
3	11.944805127011996	0.5470531631724878		3	25	cnn_epch100	v9936	Y04WOMTSR
4	11.560359497942288	0.5813290403574513		4	25	cnn_epch100	v9936	Y04WOMTSR
5	11.2025933239615	0.6131312255133281		5	25	cnn_epch100	v9936	Y04WOMTSR
6	11.035942871785853	0.613367497862626		6	25	cnn_epch100	v9936	Y04WOMTSR
7	11.207476501966228	0.6056546234744715		7	25	cnn_epch100	v9936	Y04WOMTSR
8	11.203278941337294	0.6001700094501623		8	25	cnn_epch100	v9936	Y04WOMTSR
9	11.028243606304487	0.6279416559871325		9	25	cnn_epch100	v9936	Y04WOMTSR
0	12.939972081906626	0.4638113034595148		0	25	cnn_epch100	v9937	Y08WOMTSL
1	13.180671460449254	0.4719146911792214		1	25	cnn_epch100	v9937	Y08WOMTSL
2	12.262026029000197	0.4904647099380619		2	25	cnn_epch100	v9937	Y08WOMTSL
3	13.267231944900804	0.48610915446423		3	25	cnn_epch100	v9937	Y08WOMTSL
4	13.02895766508097	0.4765777001786149		4	25	cnn_epch100	v9937	Y08WOMTSL
5	13.207049592186534	0.4551786630679522		5	25	cnn_epch100	v9937	Y08WOMTSL
6	12.7554271425057	0.4680481842752356		6	25	cnn_epch100	v9937	Y08WOMTSL
7	12.57661294994528	0.48633725096993		7	25	cnn_epch100	v9937	Y08WOMTSL
8	13.044074252551203	0.4995945922525553		8	25	cnn_epch100	v9937	Y08WOMTSL
9	12.897980374786966	0.5037388734475378		9	25	cnn_epch100	v9937	Y08WOMTSL
0	10.876773446470064	0.62774981672411		0	25	cnn_epch100	v9937	Y04WOMTSR
1	11.343380785444568	0.6068157075038558		1	25	cnn_epch100	v9937	Y04WOMTSR
2	10.839379037682033	0.6210959252210099		2	25	cnn_epch100	v9937	Y04WOMTSR
3	11.30097422075556	0.6058066735413548		3	25	cnn_epch100	v9937	Y04WOMTSR
4	11.529234754704152	0.5904838821614122		4	25	cnn_epch100	v9937	Y04WOMTSR
5	11.171441777553287	0.6160636355026956		5	25	cnn_epch100	v9937	Y04WOMTSR
6	10.958469068124469	0.6194866235806314		6	25	cnn_epch100	v9937	Y04WOMTSR
7	11.094778075890416	0.6123896507817554		7	25	cnn_epch100	v9937	Y04WOMTSR
8	11.37067160396815	0.6037509013838874		8	25	cnn_epch100	v9937	Y04WOMTSR
9	11.075144987724675	0.6252611677066671		9	25	cnn_epch100	v9937	Y04WOMTSR
0	12.566319127811282	0.4536539509056526		0	25	cnn_epch100	v9937	Y08WOMTSR
1	12.319922336047537	0.4782787093749128		1	25	cnn_epch100	v9937	Y08WOMTSR
2	12.558700678557916	0.4740782510474772		2	25	cnn_epch100	v9937	Y08WOMTSR
3	12.70692752632804	0.4406812893606975		3	25	cnn_epch100	v9937	Y08WOMTSR
4	12.491732269140275	0.4637581004452367		4	25	cnn_epch100	v9937	Y08WOMTSR
5	12.204792630667129	0.4591864310011507		5	25	cnn_epch100	v9937	Y08WOMTSR
6	12.283447255003708	0.4742458989718575		6	25	cnn_epch100	v9937	Y08WOMTSR
7	12.300508131505625	0.494156998857036		7	25	cnn_epch100	v9937	Y08WOMTSR
8	12.61612483306318	0.4572722051005644		8	25	cnn_epch100	v9937	Y08WOMTSR
9	12.292465498820397	0.4652820884280478		9	25	cnn_epch100	v9937	Y08WOMTSR
0	12.421905310501463	0.5653296637855761		0	25	cnn_epch100	v9937	Y04WOMTSL
1	12.072008177068923	0.5765960948008704		1	25	cnn_epch100	v9937	Y04WOMTSL
2	12.041600136978465	0.5723722824058446		2	25	cnn_epch100	v9937	Y04WOMTSL
3	11.870805054702236	0.5598590989820951		3	25	cnn_epch100	v9937	Y04WOMTSL
4	11.814569235321663	0.5824030537681718		4	25	cnn_epch100	v9937	Y04WOMTSL
5	11.681603980238666	0.5549032121851621		5	25	cnn_epch100	v9937	Y04WOMTSL
6	12.021472647813306	0.5522437575406355		6	25	cnn_epch100	v9937	Y04WOMTSL
7	12.29947494525666	0.5713782248959728		7	25	cnn_epch100	v9937	Y04WOMTSL
8	11.50032412685104	0.5951235525536799		8	25	cnn_epch100	v9937	Y04WOMTSL
9	11.841847524523564	0.5535901404962462		9	25	cnn_epch100	v9937	Y04WOMTSL
0	12.831039299074416	0.472303307198411		0	25	cnn_epch100	v9938	Y08WOMTSL
1	13.321366783641734	0.4553154230255625		1	25	cnn_epch100	v9938	Y08WOMTSL
2	12.183619813900172	0.4975759137971715		2	25	cnn_epch100	v9938	Y08WOMTSL
3	12.936077879212789	0.4870293598680891		3	25	cnn_epch100	v9938	Y08WOMTSL
4	13.017181282642095	0.4780074269012294		4	25	cnn_epch100	v9938	Y08WOMTSL
5	12.81272150066648	0.4816333807456056		5	25	cnn_epch100	v9938	Y08WOMTSL
6	12.462241647184978	0.4941206522315605		6	25	cnn_epch100	v9938	Y08WOMTSL
7	12.47810240270941	0.5010926880260436		7	25	cnn_epch100	v9938	Y08WOMTSL
8	12.824283241350557	0.4912608454908271		8	25	cnn_epch100	v9938	Y08WOMTSL
9	13.087467130225564	0.5019037042290854		9	25	cnn_epch100	v9938	Y08WOMTSL
0	12.177229993047456	0.5879988373776637		0	25	cnn_epch100	v9938	Y04WOMTSL
1	11.98930060341175	0.5820922960694909		1	25	cnn_epch100	v9938	Y04WOMTSL
2	11.82858346333168	0.5836875712939508		2	25	cnn_epch100	v9938	Y04WOMTSL
3	11.738028380412718	0.5702015177015846		3	25	cnn_epch100	v9938	Y04WOMTSL
4	11.805521159360666	0.5839061399738431		4	25	cnn_epch100	v9938	Y04WOMTSL
5	11.402265207699465	0.5761158486359386		5	25	cnn_epch100	v9938	Y04WOMTSL
6	11.73193286533368	0.5753495090282195		6	25	cnn_epch100	v9938	Y04WOMTSL
7	11.929414789200122	0.6144375302357079		7	25	cnn_epch100	v9938	Y04WOMTSL
8	11.54809148691704	0.5990973689861496		8	25	cnn_epch100	v9938	Y04WOMTSL
9	11.71506489297046	0.568606477949454		9	25	cnn_epch100	v9938	Y04WOMTSL
0	11.98690525717464	0.5278243751994101		0	25	cnn_epch100	v9938	Y04WOMTSR
1	12.440242938709464	0.5017211537694759		1	25	cnn_epch100	v9938	Y04WOMTSR
2	12.002634790886798	0.5054514653433939		2	25	cnn_epch100	v9938	Y04WOMTSR
3	12.306220994225384	0.5194158202921367		3	25	cnn_epch100	v9938	Y04WOMTSR
4	12.384038442102964	0.4830781796034601		4	25	cnn_epch100	v9938	Y04WOMTSR
5	12.442112514552756	0.5118235837419614		5	25	cnn_epch100	v9938	Y04WOMTSR
6	12.068287309692105	0.5111698372733922		6	25	cnn_epch100	v9938	Y04WOMTSR
7	11.980077498378687	0.5152330020909002		7	25	cnn_epch100	v9938	Y04WOMTSR
8	12.174672918099033	0.5039921403240295		8	25	cnn_epch100	v9938	Y04WOMTSR
9	12.272860086236552	0.5056844068546149		9	25	cnn_epch100	v9938	Y04WOMTSR
0	12.611054532383491	0.4427579129073055		0	25	cnn_epch100	v9938	Y08WOMTSR
1	12.489125051062782	0.4525440010617123		1	25	cnn_epch100	v9938	Y08WOMTSR
2	12.80047444639447	0.4544175694466193		2	25	cnn_epch100	v9938	Y08WOMTSR
3	12.680438319527974	0.4450441473433912		3	25	cnn_epch100	v9938	Y08WOMTSR
4	12.76452810967868	0.4488487167869091		4	25	cnn_epch100	v9938	Y08WOMTSR
5	12.42198734571472	0.4354288388755836		5	25	cnn_epch100	v9938	Y08WOMTSR
6	12.205678095798048	0.476603992106015		6	25	cnn_epch100	v9938	Y08WOMTSR
7	12.51370681626504	0.474308282407355		7	25	cnn_epch100	v9938	Y08WOMTSR
8	12.50970412838848	0.4578025298343657		8	25	cnn_epch100	v9938	Y08WOMTSR
9	12.271816144436578	0.4655765540604819		9	25	cnn_epch100	v9938	Y08WOMTSR
0	10.88759035718541	0.6271808269105421		0	25	cnn_epch100	v9939	Y04WOMTSR
1	11.480759295299166	0.5953374767694604		1	25	cnn_epch100	v9939	Y04WOMTSR
2	11.397956918986525	0.607672807126159		2	25	cnn_epch100	v9939	Y04WOMTSR
3	11.765846425729972	0.5566412548381483		3	25	cnn_epch100	v9939	Y04WOMTSR
4	11.3708707873707	0.5953145255589942		4	25	cnn_epch100	v9939	Y04WOMTSR
5	11.958260265766398	0.6220502148167344		5	25	cnn_epch100	v9939	Y04WOMTSR
6	10.93911631958298	0.6182614277033678		6	25	cnn_epch100	v9939	Y04WOMTSR
7	11.011406063533968	0.6201023529447732		7	25	cnn_epch100	v9939	Y04WOMTSR
8	11.421186255707305	0.5853990277793888		8	25	cnn_epch100	v9939	Y04WOMTSR
9	11.14806516572162	0.6179018788242474		9	25	cnn_epch100	v9939	Y04WOMTSR
0	12.86595220931605	0.450901299763679		0	25	cnn_epch100	v9939	Y08WOMTSR
1	12.346290009313844	0.4809525798986448		1	25	cnn_epch100	v9939	Y08WOMTSR
2	12.46005138675845	0.4864262826119325		2	25	cnn_epch100	v9939	Y08WOMTSR
3	12.669384475844703	0.4552736227383271		3	25	cnn_epch100	v9939	Y08WOMTSR
4	12.608149827271278	0.4525886841351026		4	25	cnn_epch100	v9939	Y08WOMTSR
5	12.454012672998216	0.4444348202128266		5	25	cnn_epch100	v9939	Y08WOMTSR
6	12.12186469351686	0.4853065458647135		6	25	cnn_epch100	v9939	Y08WOMTSR
7	12.600140687720108	0.4614185915582065		7	25	cnn_epch100	v9939	Y08WOMTSR
8	12.572574185342916	0.4501069109654689		8	25	cnn_epch100	v9939	Y08WOMTSR
9	12.386680110052326	0.4514186978985371		9	25	cnn_epch100	v9939	Y08WOMTSR
0	13.04897713681554	0.4515718420689019		0	25	cnn_epch100	v9939	Y08WOMTSL
1	13.382889941536211	0.4501146459334937		1	25	cnn_epch100	v9939	Y08WOMTSL
2	12.290157373309995	0.4872426407529379		2	25	cnn_epch100	v9939	Y08WOMTSL
3	13.091804286095796	0.4690406941334269		3	25	cnn_epch100	v9939	Y08WOMTSL
4	12.999826318446209	0.4805996346961166		4	25	cnn_epch100	v9939	Y08WOMTSL
5	12.711006922238813	0.4870300769314999		5	25	cnn_epch100	v9939	Y08WOMTSL
6	12.540644751520595	0.488961008844656		6	25	cnn_epch100	v9939	Y08WOMTSL
7	12.430795851972972	0.4939854525047999		7	25	cnn_epch100	v9939	Y08WOMTSL
8	12.853359564757143	0.4980507748273468		8	25	cnn_epch100	v9939	Y08WOMTSL
9	13.15981234300308	0.5017537107695973		9	25	cnn_epch100	v9939	Y08WOMTSL
0	12.162781136280524	0.5899321680742183		0	25	cnn_epch100	v9939	Y04WOMTSL
1	12.053292648001626	0.5767211256622058		1	25	cnn_epch100	v9939	Y04WOMTSL
2	11.954581580861165	0.5752605059281738		2	25	cnn_epch100	v9939	Y04WOMTSL
3	11.70860847255993	0.5697235066801084		3	25	cnn_epch100	v9939	Y04WOMTSL
4	11.895917191713028	0.5782313457024754		4	25	cnn_epch100	v9939	Y04WOMTSL
5	11.6449312778207	0.5562125571522383		5	25	cnn_epch100	v9939	Y04WOMTSL
6	11.82161845719849	0.5688040081838182		6	25	cnn_epch100	v9939	Y04WOMTSL
7	12.197506391509323	0.5906534159869077		7	25	cnn_epch100	v9939	Y04WOMTSL
8	11.418358095759332	0.6005911572643172		8	25	cnn_epch100	v9939	Y04WOMTSL
9	11.70570756280867	0.568818308365815		9	25	cnn_epch100	v9939	Y04WOMTSL
0	12.291186046689772	0.5712723010169576		0	25	cnn_epch100	v9940	Y04WOMTSL
1	12.28796000921043	0.5579220512156887		1	25	cnn_epch100	v9940	Y04WOMTSL
2	12.000320563280008	0.5656446615845787		2	25	cnn_epch100	v9940	Y04WOMTSL
3	11.794286584078709	0.5611927933767318		3	25	cnn_epch100	v9940	Y04WOMTSL
4	12.092549554725222	0.5834305622745599		4	25	cnn_epch100	v9940	Y04WOMTSL
5	12.015492852057196	0.5604151779312868		5	25	cnn_epch100	v9940	Y04WOMTSL
6	12.03694002146314	0.5483829262261524		6	25	cnn_epch100	v9940	Y04WOMTSL
7	12.467023071295188	0.5753924387702858		7	25	cnn_epch100	v9940	Y04WOMTSL
8	11.540870889136812	0.5883743896264099		8	25	cnn_epch100	v9940	Y04WOMTSL
9	12.315673458507394	0.5255276051284206		9	25	cnn_epch100	v9940	Y04WOMTSL
0	13.043115882979736	0.4506876107465724		0	25	cnn_epch100	v9940	Y08WOMTSL
1	13.361067179733633	0.4551953588955912		1	25	cnn_epch100	v9940	Y08WOMTSL
2	12.53427294138095	0.4566492513026674		2	25	cnn_epch100	v9940	Y08WOMTSL
3	13.070378638166352	0.4764388222346074		3	25	cnn_epch100	v9940	Y08WOMTSL
4	12.903488770238315	0.4874081014919386		4	25	cnn_epch100	v9940	Y08WOMTSL
5	12.848360247723626	0.4687160886373242		5	25	cnn_epch100	v9940	Y08WOMTSL
6	12.78899643322885	0.4733006049916289		6	25	cnn_epch100	v9940	Y08WOMTSL
7	12.640685541540186	0.474499352536872		7	25	cnn_epch100	v9940	Y08WOMTSL
8	12.98168152236716	0.472090873520594		8	25	cnn_epch100	v9940	Y08WOMTSL
9	13.05783422014997	0.4846804347903765		9	25	cnn_epch100	v9940	Y08WOMTSL
0	12.57989833687092	0.4370153073314346		0	25	cnn_epch100	v9940	Y08WOMTSR
1	12.699663596632858	0.4362408725191801		1	25	cnn_epch100	v9940	Y08WOMTSR
2	12.690487917422487	0.457549197500429		2	25	cnn_epch100	v9940	Y08WOMTSR
3	12.773341084403231	0.4315030616320428		3	25	cnn_epch100	v9940	Y08WOMTSR
4	12.684260894125435	0.4357235851555422		4	25	cnn_epch100	v9940	Y08WOMTSR
5	12.621029969227088	0.4165230190647794		5	25	cnn_epch100	v9940	Y08WOMTSR
6	12.490935940071989	0.4536729674582793		6	25	cnn_epch100	v9940	Y08WOMTSR
7	12.607556328896166	0.4535496431627717		7	25	cnn_epch100	v9940	Y08WOMTSR
8	12.647539333511984	0.4376956652811032		8	25	cnn_epch100	v9940	Y08WOMTSR
9	12.6422854603407	0.4181942335836241		9	25	cnn_epch100	v9940	Y08WOMTSR
0	11.213292347141351	0.6123374770987506		0	25	cnn_epch100	v9940	Y04WOMTSR
1	11.42857114907819	0.6110286516442266		1	25	cnn_epch100	v9940	Y04WOMTSR
2	10.892589902331128	0.6172957621710495		2	25	cnn_epch100	v9940	Y04WOMTSR
3	11.703137173440089	0.5639597700751344		3	25	cnn_epch100	v9940	Y04WOMTSR
4	11.62453496254414	0.5870864090989242		4	25	cnn_epch100	v9940	Y04WOMTSR
5	11.028548606625156	0.6273064949895535		5	25	cnn_epch100	v9940	Y04WOMTSR
6	10.967117352748136	0.6156472543451944		6	25	cnn_epch100	v9940	Y04WOMTSR
7	10.897362317398446	0.6281104064782743		7	25	cnn_epch100	v9940	Y04WOMTSR
8	11.386168141460336	0.5870889723210295		8	25	cnn_epch100	v9940	Y04WOMTSR
9	11.037729535444887	0.6290447396735266		9	25	cnn_epch100	v9940	Y04WOMTSR
0	12.324021691320583	0.4729257741437449		0	25	cnn_epch100	v9941	Y04WOMTSR
1	12.859235106699542	0.4488415233660607		1	25	cnn_epch100	v9941	Y04WOMTSR
2	12.351886922721324	0.4593328055375842		2	25	cnn_epch100	v9941	Y04WOMTSR
3	12.38842740054456	0.481419177219302		3	25	cnn_epch100	v9941	Y04WOMTSR
4	12.934076592336224	0.4355108457394715		4	25	cnn_epch100	v9941	Y04WOMTSR
5	12.624907184679328	0.4536826211923279		5	25	cnn_epch100	v9941	Y04WOMTSR
6	12.281117778383138	0.4731298759202287		6	25	cnn_epch100	v9941	Y04WOMTSR
7	12.300267969785958	0.4791219701911033		7	25	cnn_epch100	v9941	Y04WOMTSR
8	12.378169623456014	0.4684524814693893		8	25	cnn_epch100	v9941	Y04WOMTSR
9	12.569099120546126	0.4609204629467492		9	25	cnn_epch100	v9941	Y04WOMTSR
0	12.063147214050645	0.5924361669051684		0	25	cnn_epch100	v9941	Y04WOMTSL
1	12.005465929419968	0.5807574982844598		1	25	cnn_epch100	v9941	Y04WOMTSL
2	11.886451540380504	0.5825337900879977		2	25	cnn_epch100	v9941	Y04WOMTSL
3	11.630649480947454	0.5798992602968585		3	25	cnn_epch100	v9941	Y04WOMTSL
4	12.011690607864804	0.5746960532935386		4	25	cnn_epch100	v9941	Y04WOMTSL
5	11.423834227792426	0.5784257417253428		5	25	cnn_epch100	v9941	Y04WOMTSL
6	12.106753284651044	0.5641726489904807		6	25	cnn_epch100	v9941	Y04WOMTSL
7	12.158809715454272	0.5804930704372288		7	25	cnn_epch100	v9941	Y04WOMTSL
8	11.38448167791373	0.6048868646826745		8	25	cnn_epch100	v9941	Y04WOMTSL
9	11.585519999898988	0.5804763500886403		9	25	cnn_epch100	v9941	Y04WOMTSL
0	12.656438328772277	0.4329447938042299		0	25	cnn_epch100	v9941	Y08WOMTSR
1	12.86849511742708	0.4638063502237431		1	25	cnn_epch100	v9941	Y08WOMTSR
2	12.705235192776575	0.4602353923385981		2	25	cnn_epch100	v9941	Y08WOMTSR
3	12.804631250507644	0.429856437992074		3	25	cnn_epch100	v9941	Y08WOMTSR
4	12.569081058430644	0.4527819561639165		4	25	cnn_epch100	v9941	Y08WOMTSR
5	12.34274301347622	0.4442304500779289		5	25	cnn_epch100	v9941	Y08WOMTSR
6	12.346775032279876	0.461097401365009		6	25	cnn_epch100	v9941	Y08WOMTSR
7	12.539749176851196	0.4630648789473032		7	25	cnn_epch100	v9941	Y08WOMTSR
8	12.711530029646523	0.4350896190689218		8	25	cnn_epch100	v9941	Y08WOMTSR
9	12.490720667708649	0.4386128514764345		9	25	cnn_epch100	v9941	Y08WOMTSR
0	13.3959864688283	0.4050318504955033		0	25	cnn_epch100	v9941	Y08WOMTSL
1	13.762119317495255	0.3936454002437		1	25	cnn_epch100	v9941	Y08WOMTSL
2	12.625683135869272	0.4442925850689909		2	25	cnn_epch100	v9941	Y08WOMTSL
3	13.258681037688396	0.4461839077119103		3	25	cnn_epch100	v9941	Y08WOMTSL
4	13.269524876330834	0.4318015968317258		4	25	cnn_epch100	v9941	Y08WOMTSL
5	13.37017410873842	0.406677962725043		5	25	cnn_epch100	v9941	Y08WOMTSL
6	13.153149636864969	0.4391154682381463		6	25	cnn_epch100	v9941	Y08WOMTSL
7	13.29959348149687	0.4311946751395552		7	25	cnn_epch100	v9941	Y08WOMTSL
8	13.286393629074771	0.4319022543380407		8	25	cnn_epch100	v9941	Y08WOMTSL
9	13.234134210947706	0.4602383210959218		9	25	cnn_epch100	v9941	Y08WOMTSL
0	12.948387150622734	0.3950232102677173		0	25	cnn_epch100	v9942	Y08WOMTSR
1	12.761795997099274	0.4163729170921277		1	25	cnn_epch100	v9942	Y08WOMTSR
2	12.855774895461185	0.4334392395286153		2	25	cnn_epch100	v9942	Y08WOMTSR
3	12.953812716202432	0.4041959531014925		3	25	cnn_epch100	v9942	Y08WOMTSR
4	12.950422371095394	0.4033725091183819		4	25	cnn_epch100	v9942	Y08WOMTSR
5	12.626921892175194	0.3977534627104452		5	25	cnn_epch100	v9942	Y08WOMTSR
6	12.502989960014869	0.4329054321258884		6	25	cnn_epch100	v9942	Y08WOMTSR
7	12.772693087716124	0.428311476730803		7	25	cnn_epch100	v9942	Y08WOMTSR
8	12.873417313947977	0.4093652791279851		8	25	cnn_epch100	v9942	Y08WOMTSR
9	12.622829101862845	0.4148566793796966		9	25	cnn_epch100	v9942	Y08WOMTSR
0	12.534791315465014	0.5703525487653716		0	25	cnn_epch100	v9942	Y04WOMTSL
1	12.620489206839352	0.5376104033717009		1	25	cnn_epch100	v9942	Y04WOMTSL
2	12.45661645973684	0.5428985440329621		2	25	cnn_epch100	v9942	Y04WOMTSL
3	11.909984848129124	0.5486335768850107		3	25	cnn_epch100	v9942	Y04WOMTSL
4	12.126661062721311	0.5633604891699828		4	25	cnn_epch100	v9942	Y04WOMTSL
5	11.620751214971817	0.5532020718323284		5	25	cnn_epch100	v9942	Y04WOMTSL
6	12.120419752232234	0.5359988342560494		6	25	cnn_epch100	v9942	Y04WOMTSL
7	12.403743615875989	0.5723925745946986		7	25	cnn_epch100	v9942	Y04WOMTSL
8	11.698981561283162	0.5765047471868169		8	25	cnn_epch100	v9942	Y04WOMTSL
9	11.972420868176458	0.5439066639925223		9	25	cnn_epch100	v9942	Y04WOMTSL
0	12.062989449343366	0.5090291048256699		0	25	cnn_epch100	v9942	Y04WOMTSR
1	12.485907454468924	0.4861502440364362		1	25	cnn_epch100	v9942	Y04WOMTSR
2	12.111861756633571	0.4914899454574599		2	25	cnn_epch100	v9942	Y04WOMTSR
3	12.648719939215267	0.4474513451139898		3	25	cnn_epch100	v9942	Y04WOMTSR
4	12.461421280731836	0.4754921136867977		4	25	cnn_epch100	v9942	Y04WOMTSR
5	12.702998306993084	0.4799382932441934		5	25	cnn_epch100	v9942	Y04WOMTSR
6	12.039025543700594	0.5003564827769711		6	25	cnn_epch100	v9942	Y04WOMTSR
7	12.237102379613232	0.4967228086166501		7	25	cnn_epch100	v9942	Y04WOMTSR
8	12.471164728928404	0.470093249298663		8	25	cnn_epch100	v9942	Y04WOMTSR
9	12.138268898401469	0.5152877064475996		9	25	cnn_epch100	v9942	Y04WOMTSR
0	12.758490803407035	0.4882409327587255		0	25	cnn_epch100	v9942	Y08WOMTSL
1	13.121946406081554	0.480732131536641		1	25	cnn_epch100	v9942	Y08WOMTSL
2	12.213164790877462	0.4956534217339867		2	25	cnn_epch100	v9942	Y08WOMTSL
3	12.963490705811418	0.4868544400794108		3	25	cnn_epch100	v9942	Y08WOMTSL
4	12.753489311005447	0.4980469252223253		4	25	cnn_epch100	v9942	Y08WOMTSL
5	13.152539974720655	0.4783149800249008		5	25	cnn_epch100	v9942	Y08WOMTSL
6	12.397685695973577	0.5032221972255264		6	25	cnn_epch100	v9942	Y08WOMTSL
7	12.37240061924255	0.5055223195582367		7	25	cnn_epch100	v9942	Y08WOMTSL
8	12.813358628641158	0.4951766109887999		8	25	cnn_epch100	v9942	Y08WOMTSL
9	13.273361803209369	0.4999104767365114		9	25	cnn_epch100	v9942	Y08WOMTSL
0	12.61868511444223	0.4421226831259161		0	25	cnn_epch100	v9943	Y08WOMTSR
1	12.294465856373458	0.4823322090986231		1	25	cnn_epch100	v9943	Y08WOMTSR
2	12.45083577978032	0.4866573944051688		2	25	cnn_epch100	v9943	Y08WOMTSR
3	12.654869330001024	0.4501266019418065		3	25	cnn_epch100	v9943	Y08WOMTSR
4	12.508565546258003	0.4659438574202867		4	25	cnn_epch100	v9943	Y08WOMTSR
5	12.305587340141953	0.4562538983441676		5	25	cnn_epch100	v9943	Y08WOMTSR
6	12.110087200451543	0.4866757290681115		6	25	cnn_epch100	v9943	Y08WOMTSR
7	12.410231007793636	0.4889571879179933		7	25	cnn_epch100	v9943	Y08WOMTSR
8	12.714887832990334	0.4345323504556049		8	25	cnn_epch100	v9943	Y08WOMTSR
9	12.426330315497536	0.4467819367785248		9	25	cnn_epch100	v9943	Y08WOMTSR
0	11.180276064853466	0.6037967562670513		0	25	cnn_epch100	v9943	Y04WOMTSR
1	11.617036418518015	0.5807638792730362		1	25	cnn_epch100	v9943	Y04WOMTSR
2	10.927678614776866	0.614393245675714		2	25	cnn_epch100	v9943	Y04WOMTSR
3	11.323606251860117	0.5990352019277313		3	25	cnn_epch100	v9943	Y04WOMTSR
4	11.353067898804015	0.5985282178250348		4	25	cnn_epch100	v9943	Y04WOMTSR
5	11.174913549993503	0.6227490385503295		5	25	cnn_epch100	v9943	Y04WOMTSR
6	11.125434825285456	0.60039174612482		6	25	cnn_epch100	v9943	Y04WOMTSR
7	11.328743962423184	0.6089994426019978		7	25	cnn_epch100	v9943	Y04WOMTSR
8	11.430675713500907	0.5786047022041783		8	25	cnn_epch100	v9943	Y04WOMTSR
9	11.174619658724763	0.6134602126159752		9	25	cnn_epch100	v9943	Y04WOMTSR
0	13.031473051176729	0.4485594472791642		0	25	cnn_epch100	v9943	Y08WOMTSL
1	13.366532820702666	0.4527164819517493		1	25	cnn_epch100	v9943	Y08WOMTSL
2	13.65115978667035	0.4547877751562981		2	25	cnn_epch100	v9943	Y08WOMTSL
3	13.179638046582326	0.4627134006975679		3	25	cnn_epch100	v9943	Y08WOMTSL
4	13.035584530629158	0.4687182628456259		4	25	cnn_epch100	v9943	Y08WOMTSL
5	12.891589650390856	0.4638598613917069		5	25	cnn_epch100	v9943	Y08WOMTSL
6	12.589796623291024	0.4754930530101239		6	25	cnn_epch100	v9943	Y08WOMTSL
7	12.627668644335415	0.4708389476372068		7	25	cnn_epch100	v9943	Y08WOMTSL
8	12.90740619820775	0.4831558108480094		8	25	cnn_epch100	v9943	Y08WOMTSL
9	12.951813030149324	0.494683032762562		9	25	cnn_epch100	v9943	Y08WOMTSL
0	12.418491280625013	0.5688981302858633		0	25	cnn_epch100	v9943	Y04WOMTSL
1	12.128874196695806	0.5686958344619981		1	25	cnn_epch100	v9943	Y04WOMTSL
2	12.19133619507238	0.5684470092628275		2	25	cnn_epch100	v9943	Y04WOMTSL
3	11.84430359435665	0.5589513155467465		3	25	cnn_epch100	v9943	Y04WOMTSL
4	11.815552948962289	0.5835533446243768		4	25	cnn_epch100	v9943	Y04WOMTSL
5	12.075328883274691	0.5409174516104708		5	25	cnn_epch100	v9943	Y04WOMTSL
6	11.886756569246884	0.555894773228045		6	25	cnn_epch100	v9943	Y04WOMTSL
7	11.86897159356366	0.6068497420548143		7	25	cnn_epch100	v9943	Y04WOMTSL
8	11.603835608008657	0.5912210817037213		8	25	cnn_epch100	v9943	Y04WOMTSL
9	11.866040210067522	0.553685715025663		9	25	cnn_epch100	v9943	Y04WOMTSL
0	12.699730348294624	0.4328568727151984		0	25	cnn_epch100	v9944	Y08WOMTSR
1	12.54713996077466	0.4545210375077727		1	25	cnn_epch100	v9944	Y08WOMTSR
2	12.61977009839374	0.4645607158194523		2	25	cnn_epch100	v9944	Y08WOMTSR
3	12.797955200362257	0.4424326812392833		3	25	cnn_epch100	v9944	Y08WOMTSR
4	12.739658191115089	0.4422627261301186		4	25	cnn_epch100	v9944	Y08WOMTSR
5	12.238643203922662	0.4522059515320306		5	25	cnn_epch100	v9944	Y08WOMTSR
6	12.406158844278869	0.4686332252815667		6	25	cnn_epch100	v9944	Y08WOMTSR
7	12.700359081179776	0.4389352545672944		7	25	cnn_epch100	v9944	Y08WOMTSR
8	12.715910091020032	0.442591085375203		8	25	cnn_epch100	v9944	Y08WOMTSR
9	12.27514385275822	0.4649256454479357		9	25	cnn_epch100	v9944	Y08WOMTSR
0	12.009286507151584	0.5183465910561559		0	25	cnn_epch100	v9944	Y04WOMTSR
1	12.459617860447237	0.495647889375672		1	25	cnn_epch100	v9944	Y04WOMTSR
2	11.905519584273623	0.5138641665477122		2	25	cnn_epch100	v9944	Y04WOMTSR
3	12.342677989289564	0.4887966824679765		3	25	cnn_epch100	v9944	Y04WOMTSR
4	12.631716088253215	0.4673432598712322		4	25	cnn_epch100	v9944	Y04WOMTSR
5	12.317092454191975	0.5105672656962643		5	25	cnn_epch100	v9944	Y04WOMTSR
6	12.131940982975538	0.4981891539008755		6	25	cnn_epch100	v9944	Y04WOMTSR
7	12.09296200121831	0.5034339231955447		7	25	cnn_epch100	v9944	Y04WOMTSR
8	12.248930712059716	0.4934085227305348		8	25	cnn_epch100	v9944	Y04WOMTSR
9	12.19214284964315	0.5081177393774534		9	25	cnn_epch100	v9944	Y04WOMTSR
0	13.339485915543412	0.4059936094004199		0	25	cnn_epch100	v9944	Y08WOMTSL
1	13.598376882357943	0.4177153532696678		1	25	cnn_epch100	v9944	Y08WOMTSL
2	12.607406273666918	0.4497803140012921		2	25	cnn_epch100	v9944	Y08WOMTSL
3	13.26562756739435	0.4430339406030907		3	25	cnn_epch100	v9944	Y08WOMTSL
4	13.098464507607613	0.4531144097926921		4	25	cnn_epch100	v9944	Y08WOMTSL
5	13.350349799828342	0.4144508650544149		5	25	cnn_epch100	v9944	Y08WOMTSL
6	13.390516141886366	0.4251279717815907		6	25	cnn_epch100	v9944	Y08WOMTSL
7	13.243120853955965	0.4299901301462738		7	25	cnn_epch100	v9944	Y08WOMTSL
8	13.179304174063695	0.4623393285645975		8	25	cnn_epch100	v9944	Y08WOMTSL
9	13.315723589864122	0.453201415396653		9	25	cnn_epch100	v9944	Y08WOMTSL
0	12.420238159830802	0.5661282523622655		0	25	cnn_epch100	v9944	Y04WOMTSL
1	12.196270536260402	0.56319128028956		1	25	cnn_epch100	v9944	Y04WOMTSL
2	12.0294354467573	0.5623640148113382		2	25	cnn_epch100	v9944	Y04WOMTSL
3	12.057731341033382	0.5373333727655945		3	25	cnn_epch100	v9944	Y04WOMTSL
4	12.05032756018919	0.5593936850726805		4	25	cnn_epch100	v9944	Y04WOMTSL
5	11.76366647877615	0.5408230148190543		5	25	cnn_epch100	v9944	Y04WOMTSL
6	12.172076793882711	0.5368863980573315		6	25	cnn_epch100	v9944	Y04WOMTSL
7	12.26320999122191	0.5769500923961751		7	25	cnn_epch100	v9944	Y04WOMTSL
8	11.633341241628234	0.5849039833067776		8	25	cnn_epch100	v9944	Y04WOMTSL
9	11.945541501679932	0.5406908097659896		9	25	cnn_epch100	v9944	Y04WOMTSL
0	12.954918109967272	0.4661180552052069		0	25	cnn_epch100	v9945	Y08WOMTSL
1	13.124741065778991	0.4783312875666892		1	25	cnn_epch100	v9945	Y08WOMTSL
2	12.47745684198875	0.4934680147215285		2	25	cnn_epch100	v9945	Y08WOMTSL
3	13.201560473899496	0.4855216492251971		3	25	cnn_epch100	v9945	Y08WOMTSL
4	12.764381949630325	0.4981147797976006		4	25	cnn_epch100	v9945	Y08WOMTSL
5	12.684290067659209	0.494566381702803		5	25	cnn_epch100	v9945	Y08WOMTSL
6	12.489822132592847	0.5096237574709086		6	25	cnn_epch100	v9945	Y08WOMTSL
7	12.305330594955894	0.5126755618803769		7	25	cnn_epch100	v9945	Y08WOMTSL
8	12.775659675461608	0.4972306363358526		8	25	cnn_epch100	v9945	Y08WOMTSL
9	13.114371022546315	0.5094970980926943		9	25	cnn_epch100	v9945	Y08WOMTSL
0	12.026822582458676	0.5100817286992009		0	25	cnn_epch100	v9945	Y04WOMTSR
1	12.589705111168572	0.49155568268431		1	25	cnn_epch100	v9945	Y04WOMTSR
2	12.127015653502774	0.4910719699085565		2	25	cnn_epch100	v9945	Y04WOMTSR
3	12.123698259709586	0.516883872552791		3	25	cnn_epch100	v9945	Y04WOMTSR
4	12.498951687306716	0.4757804869149012		4	25	cnn_epch100	v9945	Y04WOMTSR
5	12.33241723959798	0.4931263925261366		5	25	cnn_epch100	v9945	Y04WOMTSR
6	12.000630280728712	0.5053545278394991		6	25	cnn_epch100	v9945	Y04WOMTSR
7	12.022136800778416	0.5123564570904309		7	25	cnn_epch100	v9945	Y04WOMTSR
8	12.180343690041084	0.4988039036749074		8	25	cnn_epch100	v9945	Y04WOMTSR
9	12.2213096885899	0.5172080158048286		9	25	cnn_epch100	v9945	Y04WOMTSR
0	12.056701204255624	0.5985986924690152		0	25	cnn_epch100	v9945	Y04WOMTSL
1	11.966202719010631	0.584470763825023		1	25	cnn_epch100	v9945	Y04WOMTSL
2	11.916686560978892	0.573826098195323		2	25	cnn_epch100	v9945	Y04WOMTSL
3	11.767122297122835	0.5800895932984902		3	25	cnn_epch100	v9945	Y04WOMTSL
4	12.227715106205784	0.5836376272683178		4	25	cnn_epch100	v9945	Y04WOMTSL
5	11.35062521606536	0.5852528891764341		5	25	cnn_epch100	v9945	Y04WOMTSL
6	11.742076897938183	0.5712102351702123		6	25	cnn_epch100	v9945	Y04WOMTSL
7	11.851759689040078	0.6103585354235204		7	25	cnn_epch100	v9945	Y04WOMTSL
8	11.4175583469921	0.6010127782231005		8	25	cnn_epch100	v9945	Y04WOMTSL
9	12.26976846631129	0.5286524461355927		9	25	cnn_epch100	v9945	Y04WOMTSL
0	11.889723067332447	0.5296870738995889		0	25	cnn_epch100	v9945	Y08WOMTSR
1	12.148092527840124	0.5030827779578247		1	25	cnn_epch100	v9945	Y08WOMTSR
2	12.121977830145052	0.5549102891224571		2	25	cnn_epch100	v9945	Y08WOMTSR
3	12.103478128338734	0.5176333072315467		3	25	cnn_epch100	v9945	Y08WOMTSR
4	11.915195908572304	0.5394548294566195		4	25	cnn_epch100	v9945	Y08WOMTSR
5	11.657891252775627	0.529809762119486		5	25	cnn_epch100	v9945	Y08WOMTSR
6	11.615825255783005	0.552975883203527		6	25	cnn_epch100	v9945	Y08WOMTSR
7	11.70442203279459	0.5638736151797789		7	25	cnn_epch100	v9945	Y08WOMTSR
8	11.862125132655049	0.5404488286869679		8	25	cnn_epch100	v9945	Y08WOMTSR
9	11.62739883580452	0.5454235234438405		9	25	cnn_epch100	v9945	Y08WOMTSR
0	12.698859944852307	0.5391155610915361		0	25	cnn_epch100	v9946	Y04WOMTSL
1	13.496589619419863	0.4652601853152346		1	25	cnn_epch100	v9946	Y04WOMTSL
2	12.593513863100863	0.5013417402640047		2	25	cnn_epch100	v9946	Y04WOMTSL
3	12.35596159228108	0.501833121162011		3	25	cnn_epch100	v9946	Y04WOMTSL
4	12.64611754557591	0.5018036347415697		4	25	cnn_epch100	v9946	Y04WOMTSL
5	12.21571167205426	0.5029979554339543		5	25	cnn_epch100	v9946	Y04WOMTSL
6	12.445700050584067	0.5051707524137476		6	25	cnn_epch100	v9946	Y04WOMTSL
7	12.911408736956952	0.5204874678393288		7	25	cnn_epch100	v9946	Y04WOMTSL
8	12.032443492955869	0.5385647428184307		8	25	cnn_epch100	v9946	Y04WOMTSL
9	12.41555888095083	0.4878623926287994		9	25	cnn_epch100	v9946	Y04WOMTSL
0	12.574845522344294	0.4478970951924371		0	25	cnn_epch100	v9946	Y08WOMTSR
1	12.446328001894823	0.4715775734667266		1	25	cnn_epch100	v9946	Y08WOMTSR
2	12.599643273098248	0.4677544915818274		2	25	cnn_epch100	v9946	Y08WOMTSR
3	12.636179834053618	0.4524560135436575		3	25	cnn_epch100	v9946	Y08WOMTSR
4	12.561970984696556	0.4608694000458067		4	25	cnn_epch100	v9946	Y08WOMTSR
5	12.249387147357918	0.4532654751140559		5	25	cnn_epch100	v9946	Y08WOMTSR
6	12.32657147268267	0.4589866880723778		6	25	cnn_epch100	v9946	Y08WOMTSR
7	12.502414732653875	0.4671873499171135		7	25	cnn_epch100	v9946	Y08WOMTSR
8	12.468242629097386	0.4629473446474536		8	25	cnn_epch100	v9946	Y08WOMTSR
9	12.550528964255598	0.4492373953212572		9	25	cnn_epch100	v9946	Y08WOMTSR
0	13.255283894388487	0.439684113513027		0	25	cnn_epch100	v9946	Y08WOMTSL
1	13.41351823829988	0.4468534771021058		1	25	cnn_epch100	v9946	Y08WOMTSL
2	12.478056744868658	0.4721872629951569		2	25	cnn_epch100	v9946	Y08WOMTSL
3	13.27183332206548	0.4514836712522452		3	25	cnn_epch100	v9946	Y08WOMTSL
4	13.288655143824428	0.4618451049222827		4	25	cnn_epch100	v9946	Y08WOMTSL
5	13.236289875547971	0.4463484496142842		5	25	cnn_epch100	v9946	Y08WOMTSL
6	12.785190249780284	0.4665444617524825		6	25	cnn_epch100	v9946	Y08WOMTSL
7	12.69767718158607	0.4856920337455805		7	25	cnn_epch100	v9946	Y08WOMTSL
8	12.939906197809991	0.4780616149882551		8	25	cnn_epch100	v9946	Y08WOMTSL
9	13.146532126916114	0.4787829789688903		9	25	cnn_epch100	v9946	Y08WOMTSL
0	12.241575923743584	0.4881123283029961		0	25	cnn_epch100	v9946	Y04WOMTSR
1	12.695690050581243	0.4595248561654758		1	25	cnn_epch100	v9946	Y04WOMTSR
2	12.307539259017569	0.4857877831450785		2	25	cnn_epch100	v9946	Y04WOMTSR
3	12.47309455972142	0.472347658863632		3	25	cnn_epch100	v9946	Y04WOMTSR
4	12.799099694951977	0.4435599551621501		4	25	cnn_epch100	v9946	Y04WOMTSR
5	12.48087719084908	0.4737116991788043		5	25	cnn_epch100	v9946	Y04WOMTSR
6	12.557933342746011	0.4907630616168237		6	25	cnn_epch100	v9946	Y04WOMTSR
7	12.371123262563373	0.4691715515242625		7	25	cnn_epch100	v9946	Y04WOMTSR
8	12.393647139036394	0.4673442026318671		8	25	cnn_epch100	v9946	Y04WOMTSR
9	12.549470198430198	0.4773932410758021		9	25	cnn_epch100	v9946	Y04WOMTSR
0	13.09546382085841	0.4601213367167443		0	25	cnn_epch100	v9947	Y08WOMTSL
1	13.74021194689738	0.4399065400760284		1	25	cnn_epch100	v9947	Y08WOMTSL
2	12.412927098159509	0.4753215570254021		2	25	cnn_epch100	v9947	Y08WOMTSL
3	13.148651730578475	0.4726507810035054		3	25	cnn_epch100	v9947	Y08WOMTSL
4	12.945711445441589	0.4739736521958502		4	25	cnn_epch100	v9947	Y08WOMTSL
5	13.500041349523766	0.4276798898318321		5	25	cnn_epch100	v9947	Y08WOMTSL
6	12.759488384406142	0.4545536474152492		6	25	cnn_epch100	v9947	Y08WOMTSL
7	12.95461248104202	0.4583420790366043		7	25	cnn_epch100	v9947	Y08WOMTSL
8	12.970279707045735	0.4739298871884105		8	25	cnn_epch100	v9947	Y08WOMTSL
9	13.276973888521717	0.471224447170831		9	25	cnn_epch100	v9947	Y08WOMTSL
0	12.18323714664514	0.5136272273890207		0	25	cnn_epch100	v9947	Y08WOMTSR
1	12.139369334306656	0.5160221952053603		1	25	cnn_epch100	v9947	Y08WOMTSR
2	11.941825271506096	0.5508580630464152		2	25	cnn_epch100	v9947	Y08WOMTSR
3	12.170530534136354	0.5130850215095321		3	25	cnn_epch100	v9947	Y08WOMTSR
4	11.877380171199004	0.5374201367478759		4	25	cnn_epch100	v9947	Y08WOMTSR
5	11.708352155135412	0.5231038744786649		5	25	cnn_epch100	v9947	Y08WOMTSR
6	11.597728656673626	0.5492541180817495		6	25	cnn_epch100	v9947	Y08WOMTSR
7	12.139949660967382	0.550509096510697		7	25	cnn_epch100	v9947	Y08WOMTSR
8	12.03321444215384	0.5322044367445977		8	25	cnn_epch100	v9947	Y08WOMTSR
9	11.773859392427422	0.5287784069505975		9	25	cnn_epch100	v9947	Y08WOMTSR
0	12.27652799472201	0.5723957105818721		0	25	cnn_epch100	v9947	Y04WOMTSL
1	12.306224353031286	0.5583476679670136		1	25	cnn_epch100	v9947	Y04WOMTSL
2	12.020865659157916	0.5672971976106137		2	25	cnn_epch100	v9947	Y04WOMTSL
3	11.951881709009756	0.5629470962575082		3	25	cnn_epch100	v9947	Y04WOMTSL
4	11.951283755769143	0.5714056565152401		4	25	cnn_epch100	v9947	Y04WOMTSL
5	11.68081534007748	0.5626011125631362		5	25	cnn_epch100	v9947	Y04WOMTSL
6	11.938526261103934	0.5569484925674562		6	25	cnn_epch100	v9947	Y04WOMTSL
7	12.273915164201313	0.5896303631338198		7	25	cnn_epch100	v9947	Y04WOMTSL
8	11.70623856261424	0.5763492273618529		8	25	cnn_epch100	v9947	Y04WOMTSL
9	11.727303735559802	0.564730182677187		9	25	cnn_epch100	v9947	Y04WOMTSL
0	11.779006440987082	0.5384633318663723		0	25	cnn_epch100	v9947	Y04WOMTSR
1	12.362184970633702	0.5122373040194943		1	25	cnn_epch100	v9947	Y04WOMTSR
2	11.79603496476054	0.5288334596743574		2	25	cnn_epch100	v9947	Y04WOMTSR
3	11.971807614901598	0.5319852536006151		3	25	cnn_epch100	v9947	Y04WOMTSR
4	12.258626110829889	0.5040184018292215		4	25	cnn_epch100	v9947	Y04WOMTSR
5	12.25412887449422	0.5167479916496073		5	25	cnn_epch100	v9947	Y04WOMTSR
6	11.992086063062894	0.5095331035960542		6	25	cnn_epch100	v9947	Y04WOMTSR
7	12.095618955331204	0.5077986298618653		7	25	cnn_epch100	v9947	Y04WOMTSR
8	11.927271514258717	0.5274598560234388		8	25	cnn_epch100	v9947	Y04WOMTSR
9	11.95837605712336	0.5372127282232284		9	25	cnn_epch100	v9947	Y04WOMTSR
0	12.05638519488613	0.5271873801098694		0	25	cnn_epch100	v9948	Y04WOMTSR
1	12.375149992087591	0.5056787996729393		1	25	cnn_epch100	v9948	Y04WOMTSR
2	11.78855238292084	0.529761833581817		2	25	cnn_epch100	v9948	Y04WOMTSR
3	12.132890916916452	0.52854052012417		3	25	cnn_epch100	v9948	Y04WOMTSR
4	12.355514398204406	0.5006507694275323		4	25	cnn_epch100	v9948	Y04WOMTSR
5	12.113764255360543	0.5221112934584138		5	25	cnn_epch100	v9948	Y04WOMTSR
6	12.078896452524624	0.528911966017745		6	25	cnn_epch100	v9948	Y04WOMTSR
7	11.972004753753186	0.5334562197849173		7	25	cnn_epch100	v9948	Y04WOMTSR
8	12.080549792903351	0.5198810630731109		8	25	cnn_epch100	v9948	Y04WOMTSR
9	11.892309435692614	0.5419386230409897		9	25	cnn_epch100	v9948	Y04WOMTSR
0	12.87124411300453	0.4034244799732516		0	25	cnn_epch100	v9948	Y08WOMTSR
1	12.647562974465576	0.4315975991189701		1	25	cnn_epch100	v9948	Y08WOMTSR
2	12.703031001253011	0.4542307457880033		2	25	cnn_epch100	v9948	Y08WOMTSR
3	12.963668569977733	0.4097107060338704		3	25	cnn_epch100	v9948	Y08WOMTSR
4	12.702748785751702	0.432143755680667		4	25	cnn_epch100	v9948	Y08WOMTSR
5	12.533134961297783	0.4108950390555		5	25	cnn_epch100	v9948	Y08WOMTSR
6	12.446483940637718	0.4401581804980219		6	25	cnn_epch100	v9948	Y08WOMTSR
7	12.765631057107708	0.4392296658753826		7	25	cnn_epch100	v9948	Y08WOMTSR
8	12.93585172993105	0.4007035055823297		8	25	cnn_epch100	v9948	Y08WOMTSR
9	12.523052956552998	0.4296195994692321		9	25	cnn_epch100	v9948	Y08WOMTSR
0	12.014203021585727	0.5982320737685936		0	25	cnn_epch100	v9948	Y04WOMTSL
1	11.811788879366446	0.6005043115295846		1	25	cnn_epch100	v9948	Y04WOMTSL
2	11.757453000043784	0.5946159137900079		2	25	cnn_epch100	v9948	Y04WOMTSL
3	11.46496936845335	0.5940807768725771		3	25	cnn_epch100	v9948	Y04WOMTSL
4	11.60732885650191	0.6008613686230726		4	25	cnn_epch100	v9948	Y04WOMTSL
5	11.52193987452744	0.5904046584280486		5	25	cnn_epch100	v9948	Y04WOMTSL
6	11.60884920489027	0.5863482562094887		6	25	cnn_epch100	v9948	Y04WOMTSL
7	11.873501923455434	0.620622031733748		7	25	cnn_epch100	v9948	Y04WOMTSL
8	11.282522938588755	0.6182165688836044		8	25	cnn_epch100	v9948	Y04WOMTSL
9	11.578088252539686	0.5889909471435193		9	25	cnn_epch100	v9948	Y04WOMTSL
0	13.343491727099284	0.4485112280546595		0	25	cnn_epch100	v9948	Y08WOMTSL
1	13.39336754647188	0.4504318036494565		1	25	cnn_epch100	v9948	Y08WOMTSL
2	12.77327398192334	0.4850529165500753		2	25	cnn_epch100	v9948	Y08WOMTSL
3	13.024424234498404	0.4826954806328999		3	25	cnn_epch100	v9948	Y08WOMTSL
4	12.851492884141862	0.4934678595151194		4	25	cnn_epch100	v9948	Y08WOMTSL
5	12.864342645384948	0.4814374373427321		5	25	cnn_epch100	v9948	Y08WOMTSL
6	12.645596555430364	0.4819171905595594		6	25	cnn_epch100	v9948	Y08WOMTSL
7	12.5086605356482	0.5034082244029142		7	25	cnn_epch100	v9948	Y08WOMTSL
8	12.832873655581494	0.4949704103626553		8	25	cnn_epch100	v9948	Y08WOMTSL
9	13.205957553948531	0.4753987422448623		9	25	cnn_epch100	v9948	Y08WOMTSL
0	11.972517052259573	0.6012600263450508		0	25	cnn_epch100	v9949	Y04WOMTSL
1	12.01780350812182	0.5804932583080779		1	25	cnn_epch100	v9949	Y04WOMTSL
2	11.802905698473271	0.5946298297862619		2	25	cnn_epch100	v9949	Y04WOMTSL
3	11.647481766125347	0.5789963159934097		3	25	cnn_epch100	v9949	Y04WOMTSL
4	11.783934133310844	0.5874236683329898		4	25	cnn_epch100	v9949	Y04WOMTSL
5	11.423839858735764	0.5751698400222026		5	25	cnn_epch100	v9949	Y04WOMTSL
6	11.714739107138248	0.5735415702574055		6	25	cnn_epch100	v9949	Y04WOMTSL
7	12.183859679868366	0.5973082407338147		7	25	cnn_epch100	v9949	Y04WOMTSL
8	11.29939124640948	0.612465450633517		8	25	cnn_epch100	v9949	Y04WOMTSL
9	11.735996547216295	0.5781108740001363		9	25	cnn_epch100	v9949	Y04WOMTSL
0	12.873881632048196	0.4032276221474895		0	25	cnn_epch100	v9949	Y08WOMTSR
1	12.799814248570412	0.4110914819314168		1	25	cnn_epch100	v9949	Y08WOMTSR
2	13.125563254327858	0.4067443912104259		2	25	cnn_epch100	v9949	Y08WOMTSR
3	12.88851416819602	0.4143371802574389		3	25	cnn_epch100	v9949	Y08WOMTSR
4	12.843778367524084	0.4167901543702925		4	25	cnn_epch100	v9949	Y08WOMTSR
5	12.593630939175329	0.4110260548376075		5	25	cnn_epch100	v9949	Y08WOMTSR
6	12.4965611174941	0.4352660133713256		6	25	cnn_epch100	v9949	Y08WOMTSR
7	12.746133191816018	0.437127870485022		7	25	cnn_epch100	v9949	Y08WOMTSR
8	12.695334807011472	0.4314186759900366		8	25	cnn_epch100	v9949	Y08WOMTSR
9	12.592443444154782	0.419423302199486		9	25	cnn_epch100	v9949	Y08WOMTSR
0	12.631466948804674	0.4953518808341588		0	25	cnn_epch100	v9949	Y08WOMTSL
1	12.889793193518972	0.5134046217392763		1	25	cnn_epch100	v9949	Y08WOMTSL
2	12.224193716202729	0.509817167993932		2	25	cnn_epch100	v9949	Y08WOMTSL
3	12.86772962806078	0.5088344502212714		3	25	cnn_epch100	v9949	Y08WOMTSL
4	12.546697243025168	0.5210565502911827		4	25	cnn_epch100	v9949	Y08WOMTSL
5	12.673767696185577	0.4973815465990315		5	25	cnn_epch100	v9949	Y08WOMTSL
6	12.309958765491473	0.5130689766487496		6	25	cnn_epch100	v9949	Y08WOMTSL
7	12.12866893936008	0.5301247258042688		7	25	cnn_epch100	v9949	Y08WOMTSL
8	12.54383912435099	0.5237495519382352		8	25	cnn_epch100	v9949	Y08WOMTSL
9	12.784737216471129	0.5185980979258477		9	25	cnn_epch100	v9949	Y08WOMTSL
0	10.907260618702944	0.6308168479266458		0	25	cnn_epch100	v9949	Y04WOMTSR
1	11.319087791780728	0.6076090682594812		1	25	cnn_epch100	v9949	Y04WOMTSR
2	10.949285419592243	0.6184324813319697		2	25	cnn_epch100	v9949	Y04WOMTSR
3	11.253814804908862	0.6065093078196446		3	25	cnn_epch100	v9949	Y04WOMTSR
4	11.317726876102618	0.6017158818033956		4	25	cnn_epch100	v9949	Y04WOMTSR
5	11.068269477710189	0.6264446044938279		5	25	cnn_epch100	v9949	Y04WOMTSR
6	10.950668237682144	0.6191160621805978		6	25	cnn_epch100	v9949	Y04WOMTSR
7	11.15304890297486	0.6237299828918601		7	25	cnn_epch100	v9949	Y04WOMTSR
8	11.266483155296743	0.6070130182156334		8	25	cnn_epch100	v9949	Y04WOMTSR
9	11.237222391769023	0.6233062072925829		9	25	cnn_epch100	v9949	Y04WOMTSR
0	12.687735346047386	0.5683487087699031		0	25	cnn_epch100	v9950	Y04WOMTSL
1	12.369736344181202	0.5758849200120917		1	25	cnn_epch100	v9950	Y04WOMTSL
2	12.07398357238136	0.5850279817618703		2	25	cnn_epch100	v9950	Y04WOMTSL
3	11.712559222719957	0.5713413614768048		3	25	cnn_epch100	v9950	Y04WOMTSL
4	11.826361620522786	0.5798453920372227		4	25	cnn_epch100	v9950	Y04WOMTSL
5	11.428694751255025	0.576473825510706		5	25	cnn_epch100	v9950	Y04WOMTSL
6	11.836206339204391	0.5645440900039627		6	25	cnn_epch100	v9950	Y04WOMTSL
7	12.148517222423	0.5929617464737413		7	25	cnn_epch100	v9950	Y04WOMTSL
8	11.546647090126276	0.5908099891963926		8	25	cnn_epch100	v9950	Y04WOMTSL
9	12.040558621008058	0.5336025507793825		9	25	cnn_epch100	v9950	Y04WOMTSL
0	12.650302206708464	0.4266664503473513		0	25	cnn_epch100	v9950	Y08WOMTSR
1	12.64047058798629	0.4308590291674868		1	25	cnn_epch100	v9950	Y08WOMTSR
2	12.832219463276736	0.4377668416817259		2	25	cnn_epch100	v9950	Y08WOMTSR
3	12.87367084686054	0.4161792478279741		3	25	cnn_epch100	v9950	Y08WOMTSR
4	12.786930642077316	0.4268557384121995		4	25	cnn_epch100	v9950	Y08WOMTSR
5	12.689887159489835	0.3931224964414877		5	25	cnn_epch100	v9950	Y08WOMTSR
6	12.439164999547202	0.4543886156108426		6	25	cnn_epch100	v9950	Y08WOMTSR
7	12.74418401140568	0.4338321250515		7	25	cnn_epch100	v9950	Y08WOMTSR
8	12.736595490511062	0.4269154780239848		8	25	cnn_epch100	v9950	Y08WOMTSR
9	12.59036416505332	0.4254742760274338		9	25	cnn_epch100	v9950	Y08WOMTSR
0	11.834930196747958	0.5316032923882339		0	25	cnn_epch100	v9950	Y04WOMTSR
1	12.258371547647906	0.5095553536388537		1	25	cnn_epch100	v9950	Y04WOMTSR
2	12.070732372417464	0.5044301242549771		2	25	cnn_epch100	v9950	Y04WOMTSR
3	12.216058585489288	0.5047196291962017		3	25	cnn_epch100	v9950	Y04WOMTSR
4	12.610829097895929	0.4864876420304337		4	25	cnn_epch100	v9950	Y04WOMTSR
5	12.170922492232414	0.5164386643858433		5	25	cnn_epch100	v9950	Y04WOMTSR
6	11.944018498315554	0.527863471411441		6	25	cnn_epch100	v9950	Y04WOMTSR
7	11.975948391491672	0.5170729281172257		7	25	cnn_epch100	v9950	Y04WOMTSR
8	12.198261376972912	0.5064291936314399		8	25	cnn_epch100	v9950	Y04WOMTSR
9	11.98832643167325	0.5317174194583486		9	25	cnn_epch100	v9950	Y04WOMTSR
0	13.13337269690999	0.4399266954482886		0	25	cnn_epch100	v9950	Y08WOMTSL
1	13.355168145855009	0.4590915006069825		1	25	cnn_epch100	v9950	Y08WOMTSL
2	12.598767625175462	0.4805542352477677		2	25	cnn_epch100	v9950	Y08WOMTSL
3	13.074129720641592	0.4725374552380976		3	25	cnn_epch100	v9950	Y08WOMTSL
4	12.922689702326648	0.4774480510051597		4	25	cnn_epch100	v9950	Y08WOMTSL
5	12.765133073158443	0.4812882450542371		5	25	cnn_epch100	v9950	Y08WOMTSL
6	12.90672816191264	0.4826740777412713		6	25	cnn_epch100	v9950	Y08WOMTSL
7	12.516819593431045	0.4872496387427809		7	25	cnn_epch100	v9950	Y08WOMTSL
8	12.872457485389775	0.4845011038216298		8	25	cnn_epch100	v9950	Y08WOMTSL
9	13.266826049840644	0.4840361317837822		9	25	cnn_epch100	v9950	Y08WOMTSL
0	11.957218005338277	0.5201088459478219		0	25	cnn_epch100	v9951	Y04WOMTSR
1	12.377644022233692	0.4959180126700157		1	25	cnn_epch100	v9951	Y04WOMTSR
2	11.945113323048217	0.5175260625828877		2	25	cnn_epch100	v9951	Y04WOMTSR
3	12.89066069202092	0.4236197235640219		3	25	cnn_epch100	v9951	Y04WOMTSR
4	12.468805755760028	0.4865514861870814		4	25	cnn_epch100	v9951	Y04WOMTSR
5	12.16190578504841	0.5149478031487081		5	25	cnn_epch100	v9951	Y04WOMTSR
6	11.947042758119252	0.5112453589467236		6	25	cnn_epch100	v9951	Y04WOMTSR
7	11.999200488178955	0.516085984516472		7	25	cnn_epch100	v9951	Y04WOMTSR
8	12.196375174133284	0.4946222429291896		8	25	cnn_epch100	v9951	Y04WOMTSR
9	12.047682868092696	0.5391731934792295		9	25	cnn_epch100	v9951	Y04WOMTSR
0	12.846928009484992	0.4661320754185808		0	25	cnn_epch100	v9951	Y08WOMTSL
1	13.382513956242846	0.4549517396115842		1	25	cnn_epch100	v9951	Y08WOMTSL
2	12.20042057548327	0.494533989278557		2	25	cnn_epch100	v9951	Y08WOMTSL
3	13.191228371345296	0.4611450992251823		3	25	cnn_epch100	v9951	Y08WOMTSL
4	13.238386789872454	0.474876860548421		4	25	cnn_epch100	v9951	Y08WOMTSL
5	13.392378759232354	0.4569024215290421		5	25	cnn_epch100	v9951	Y08WOMTSL
6	12.585546940572495	0.482909856397232		6	25	cnn_epch100	v9951	Y08WOMTSL
7	12.51948167206906	0.485972932398836		7	25	cnn_epch100	v9951	Y08WOMTSL
8	13.007815895011207	0.4785417835242747		8	25	cnn_epch100	v9951	Y08WOMTSL
9	13.049125584469444	0.4857055569837157		9	25	cnn_epch100	v9951	Y08WOMTSL
0	12.269224381382166	0.5733146747556555		0	25	cnn_epch100	v9951	Y04WOMTSL
1	12.385774255535647	0.5600329033670702		1	25	cnn_epch100	v9951	Y04WOMTSL
2	11.918652970251385	0.5793882376068933		2	25	cnn_epch100	v9951	Y04WOMTSL
3	11.73033136061682	0.5689543524261272		3	25	cnn_epch100	v9951	Y04WOMTSL
4	11.77244783418354	0.5865089917742886		4	25	cnn_epch100	v9951	Y04WOMTSL
5	11.645590730710529	0.5578532630439601		5	25	cnn_epch100	v9951	Y04WOMTSL
6	11.847004790047825	0.5706738988935126		6	25	cnn_epch100	v9951	Y04WOMTSL
7	12.036967888996212	0.5925451751724182		7	25	cnn_epch100	v9951	Y04WOMTSL
8	11.456584822186985	0.5977897257148317		8	25	cnn_epch100	v9951	Y04WOMTSL
9	11.81005851130405	0.561174962583375		9	25	cnn_epch100	v9951	Y04WOMTSL
0	12.544651181396938	0.4495461142671854		0	25	cnn_epch100	v9951	Y08WOMTSR
1	12.55243943171056	0.4693357480543596		1	25	cnn_epch100	v9951	Y08WOMTSR
2	12.422361072121602	0.4918453722424299		2	25	cnn_epch100	v9951	Y08WOMTSR
3	12.638782704863935	0.453680656681159		3	25	cnn_epch100	v9951	Y08WOMTSR
4	12.474491536243754	0.465488750281309		4	25	cnn_epch100	v9951	Y08WOMTSR
5	12.265392627578176	0.449694656856219		5	25	cnn_epch100	v9951	Y08WOMTSR
6	12.257443441222044	0.4705089038514091		6	25	cnn_epch100	v9951	Y08WOMTSR
7	12.613465325696428	0.4855348052188593		7	25	cnn_epch100	v9951	Y08WOMTSR
8	12.538429435793308	0.4565240823778436		8	25	cnn_epch100	v9951	Y08WOMTSR
9	12.415285516714777	0.4588723458645273		9	25	cnn_epch100	v9951	Y08WOMTSR
0	12.769153429157509	0.4801339718871021		0	25	cnn_epch100	v9952	Y08WOMTSL
1	13.208404708459886	0.4717260127023479		1	25	cnn_epch100	v9952	Y08WOMTSL
2	12.202515895784376	0.4952897245109755		2	25	cnn_epch100	v9952	Y08WOMTSL
3	13.217309327834611	0.4828563973426155		3	25	cnn_epch100	v9952	Y08WOMTSL
4	12.837333452454631	0.4888572248590614		4	25	cnn_epch100	v9952	Y08WOMTSL
5	12.85039019785446	0.473540982129353		5	25	cnn_epch100	v9952	Y08WOMTSL
6	12.57856851611494	0.4843198447023292		6	25	cnn_epch100	v9952	Y08WOMTSL
7	12.847362714733444	0.503452167319616		7	25	cnn_epch100	v9952	Y08WOMTSL
8	12.859005659874464	0.4905442837654551		8	25	cnn_epch100	v9952	Y08WOMTSL
9	12.92508869290282	0.4984386545523087		9	25	cnn_epch100	v9952	Y08WOMTSL
0	12.677865134137544	0.4289809594775416		0	25	cnn_epch100	v9952	Y08WOMTSR
1	12.492130684386895	0.4553969554287248		1	25	cnn_epch100	v9952	Y08WOMTSR
2	12.628558867704296	0.4662303207075182		2	25	cnn_epch100	v9952	Y08WOMTSR
3	12.73311387308505	0.4428868915722878		3	25	cnn_epch100	v9952	Y08WOMTSR
4	12.58975563136732	0.4495520069262428		4	25	cnn_epch100	v9952	Y08WOMTSR
5	12.42410823012685	0.4293213930312158		5	25	cnn_epch100	v9952	Y08WOMTSR
6	12.231569055975722	0.4703094771456577		6	25	cnn_epch100	v9952	Y08WOMTSR
7	12.509285328247136	0.4675597197967825		7	25	cnn_epch100	v9952	Y08WOMTSR
8	12.64359553135954	0.4397293238114229		8	25	cnn_epch100	v9952	Y08WOMTSR
9	12.600136740861885	0.4234162226616382		9	25	cnn_epch100	v9952	Y08WOMTSR
0	12.064090528267728	0.5959579758017323		0	25	cnn_epch100	v9952	Y04WOMTSL
1	12.03275763500589	0.5782600161091934		1	25	cnn_epch100	v9952	Y04WOMTSL
2	11.832098664358693	0.5843296824234127		2	25	cnn_epch100	v9952	Y04WOMTSL
3	11.636173556972446	0.5781727874669987		3	25	cnn_epch100	v9952	Y04WOMTSL
4	11.704017806975594	0.5959268480164268		4	25	cnn_epch100	v9952	Y04WOMTSL
5	11.34567451902622	0.5842760678487926		5	25	cnn_epch100	v9952	Y04WOMTSL
6	11.715723596773127	0.5797603906644824		6	25	cnn_epch100	v9952	Y04WOMTSL
7	12.045635830935336	0.610014767741676		7	25	cnn_epch100	v9952	Y04WOMTSL
8	11.420254472504649	0.6000795289304149		8	25	cnn_epch100	v9952	Y04WOMTSL
9	11.720119295011669	0.5660324180142252		9	25	cnn_epch100	v9952	Y04WOMTSL
0	12.054838791334852	0.5079119071144643		0	25	cnn_epch100	v9952	Y04WOMTSR
1	12.46056195836262	0.4862155411073796		1	25	cnn_epch100	v9952	Y04WOMTSR
2	12.007840299987642	0.5040638455390719		2	25	cnn_epch100	v9952	Y04WOMTSR
3	12.229220093799434	0.5060854500792187		3	25	cnn_epch100	v9952	Y04WOMTSR
4	12.700011184551313	0.46217500679278		4	25	cnn_epch100	v9952	Y04WOMTSR
5	12.50070663131436	0.4867117913186759		5	25	cnn_epch100	v9952	Y04WOMTSR
6	12.342902059917453	0.4840726595897333		6	25	cnn_epch100	v9952	Y04WOMTSR
7	12.067577596781536	0.5107054993774295		7	25	cnn_epch100	v9952	Y04WOMTSR
8	12.2785319819114	0.4825878891454142		8	25	cnn_epch100	v9952	Y04WOMTSR
9	12.177648679428232	0.510714589883524		9	25	cnn_epch100	v9952	Y04WOMTSR
0	12.880565570664144	0.4704447458095746		0	25	cnn_epch100	v9953	Y08WOMTSL
1	13.00148335101175	0.4954107665663304		1	25	cnn_epch100	v9953	Y08WOMTSL
2	12.349227733716775	0.4913036988079581		2	25	cnn_epch100	v9953	Y08WOMTSL
3	13.02297944536246	0.4745019341587059		3	25	cnn_epch100	v9953	Y08WOMTSL
4	13.055473422944535	0.4781500872527194		4	25	cnn_epch100	v9953	Y08WOMTSL
5	13.065418667117294	0.4572379159957425		5	25	cnn_epch100	v9953	Y08WOMTSL
6	12.481792988803164	0.4947854862248753		6	25	cnn_epch100	v9953	Y08WOMTSL
7	12.363901718421005	0.5029117155069507		7	25	cnn_epch100	v9953	Y08WOMTSL
8	12.908085259228317	0.487861787232741		8	25	cnn_epch100	v9953	Y08WOMTSL
9	12.96146915980746	0.4939626608430428		9	25	cnn_epch100	v9953	Y08WOMTSL
0	12.733719069335857	0.419943261578992		0	25	cnn_epch100	v9953	Y08WOMTSR
1	12.58211164150054	0.4405932547784236		1	25	cnn_epch100	v9953	Y08WOMTSR
2	12.522281425416349	0.4773098843712099		2	25	cnn_epch100	v9953	Y08WOMTSR
3	12.89743589166867	0.441141480922657		3	25	cnn_epch100	v9953	Y08WOMTSR
4	12.643688570431292	0.4424934840011116		4	25	cnn_epch100	v9953	Y08WOMTSR
5	12.44805650479844	0.4236513752863452		5	25	cnn_epch100	v9953	Y08WOMTSR
6	12.345045719377463	0.4544958401175421		6	25	cnn_epch100	v9953	Y08WOMTSR
7	12.550236321277914	0.4626994831587775		7	25	cnn_epch100	v9953	Y08WOMTSR
8	12.711874227259935	0.4341490077525675		8	25	cnn_epch100	v9953	Y08WOMTSR
9	12.648392295392576	0.4246100701283662		9	25	cnn_epch100	v9953	Y08WOMTSR
0	12.406247748999276	0.5675767009856303		0	25	cnn_epch100	v9953	Y04WOMTSL
1	12.120200302463587	0.5700446628423312		1	25	cnn_epch100	v9953	Y04WOMTSL
2	11.94243454293376	0.5719139229889676		2	25	cnn_epch100	v9953	Y04WOMTSL
3	11.839738562129233	0.5619796726285848		3	25	cnn_epch100	v9953	Y04WOMTSL
4	11.915543230047287	0.5740578348328036		4	25	cnn_epch100	v9953	Y04WOMTSL
5	11.956407663767076	0.5598583420402794		5	25	cnn_epch100	v9953	Y04WOMTSL
6	11.87688324150842	0.568540005325653		6	25	cnn_epch100	v9953	Y04WOMTSL
7	11.986038014064231	0.6009820533896861		7	25	cnn_epch100	v9953	Y04WOMTSL
8	11.653484946068769	0.580319957307572		8	25	cnn_epch100	v9953	Y04WOMTSL
9	11.7788606144442	0.5616992502715473		9	25	cnn_epch100	v9953	Y04WOMTSL
0	11.78009367403344	0.5382426736063969		0	25	cnn_epch100	v9953	Y04WOMTSR
1	12.40846953557201	0.4971090438708865		1	25	cnn_epch100	v9953	Y04WOMTSR
2	12.116924728233093	0.499046227261061		2	25	cnn_epch100	v9953	Y04WOMTSR
3	12.097312008465206	0.5206724185468274		3	25	cnn_epch100	v9953	Y04WOMTSR
4	12.427366954578094	0.4897074073885347		4	25	cnn_epch100	v9953	Y04WOMTSR
5	12.351032852235903	0.4938281319825927		5	25	cnn_epch100	v9953	Y04WOMTSR
6	11.92286414710544	0.5139979276882924		6	25	cnn_epch100	v9953	Y04WOMTSR
7	12.103531243218344	0.5108221535935609		7	25	cnn_epch100	v9953	Y04WOMTSR
8	12.2636280681793	0.5000112548798674		8	25	cnn_epch100	v9953	Y04WOMTSR
9	12.077963230484704	0.5249678234625245		9	25	cnn_epch100	v9953	Y04WOMTSR
0	12.049509467815923	0.5932168442074578		0	25	cnn_epch100	v9954	Y04WOMTSL
1	12.159248593918374	0.583069486640256		1	25	cnn_epch100	v9954	Y04WOMTSL
2	11.75192827616965	0.5920387537955437		2	25	cnn_epch100	v9954	Y04WOMTSL
3	11.685318779166668	0.5830425225016795		3	25	cnn_epch100	v9954	Y04WOMTSL
4	11.82264304723004	0.5827795535330955		4	25	cnn_epch100	v9954	Y04WOMTSL
5	11.439403413958969	0.576915008273001		5	25	cnn_epch100	v9954	Y04WOMTSL
6	11.735980744961571	0.575487206128007		6	25	cnn_epch100	v9954	Y04WOMTSL
7	11.997038818812907	0.5952036305691835		7	25	cnn_epch100	v9954	Y04WOMTSL
8	11.50120017881279	0.6077839254081341		8	25	cnn_epch100	v9954	Y04WOMTSL
9	11.646395070773904	0.5767625687958516		9	25	cnn_epch100	v9954	Y04WOMTSL
0	10.952852022099334	0.6239989014433396		0	25	cnn_epch100	v9954	Y04WOMTSR
1	11.43576145009155	0.5987403607066295		1	25	cnn_epch100	v9954	Y04WOMTSR
2	10.865534229222254	0.621189410079331		2	25	cnn_epch100	v9954	Y04WOMTSR
3	11.86455927125088	0.5478546618963288		3	25	cnn_epch100	v9954	Y04WOMTSR
4	11.53856341501167	0.5935917386999463		4	25	cnn_epch100	v9954	Y04WOMTSR
5	11.046387980115428	0.6257762097657726		5	25	cnn_epch100	v9954	Y04WOMTSR
6	10.999068548766958	0.6120976575584978		6	25	cnn_epch100	v9954	Y04WOMTSR
7	11.010600840534366	0.6180761305345691		7	25	cnn_epch100	v9954	Y04WOMTSR
8	11.295558282863544	0.5946330029866314		8	25	cnn_epch100	v9954	Y04WOMTSR
9	11.064466806306474	0.6289820976430017		9	25	cnn_epch100	v9954	Y04WOMTSR
0	12.832378731884372	0.4690928905770498		0	25	cnn_epch100	v9954	Y08WOMTSL
1	13.509583225797204	0.4589713805559279		1	25	cnn_epch100	v9954	Y08WOMTSL
2	12.49958431847494	0.461056284226727		2	25	cnn_epch100	v9954	Y08WOMTSL
3	13.273084461138856	0.4580348121961988		3	25	cnn_epch100	v9954	Y08WOMTSL
4	13.085991356503076	0.462755052310732		4	25	cnn_epch100	v9954	Y08WOMTSL
5	12.646577460003106	0.4941193622376679		5	25	cnn_epch100	v9954	Y08WOMTSL
6	12.620767189940954	0.4829521920588667		6	25	cnn_epch100	v9954	Y08WOMTSL
7	12.58049040035361	0.4842243311451518		7	25	cnn_epch100	v9954	Y08WOMTSL
8	13.064664998454507	0.464729945857479		8	25	cnn_epch100	v9954	Y08WOMTSL
9	12.916777324514474	0.49891474284541		9	25	cnn_epch100	v9954	Y08WOMTSL
0	12.814145856108462	0.4092279779858448		0	25	cnn_epch100	v9954	Y08WOMTSR
1	12.75337941695344	0.4229375435201367		1	25	cnn_epch100	v9954	Y08WOMTSR
2	12.726233959503189	0.449647962944661		2	25	cnn_epch100	v9954	Y08WOMTSR
3	12.879677124172444	0.4146813431873864		3	25	cnn_epch100	v9954	Y08WOMTSR
4	12.733537835271834	0.4303853138487586		4	25	cnn_epch100	v9954	Y08WOMTSR
5	12.624230800895422	0.403771306896377		5	25	cnn_epch100	v9954	Y08WOMTSR
6	12.26899596730661	0.4687540159482123		6	25	cnn_epch100	v9954	Y08WOMTSR
7	12.685719648687234	0.4584468628210184		7	25	cnn_epch100	v9954	Y08WOMTSR
8	12.811057387275756	0.4221540463991368		8	25	cnn_epch100	v9954	Y08WOMTSR
9	12.607672263300088	0.4175296956925273		9	25	cnn_epch100	v9954	Y08WOMTSR
0	12.05884392126148	0.5934748755414756		0	25	cnn_epch100	v9955	Y04WOMTSL
1	12.036817851358776	0.5828853355543946		1	25	cnn_epch100	v9955	Y04WOMTSL
2	11.760899731766358	0.5902132169448273		2	25	cnn_epch100	v9955	Y04WOMTSL
3	11.646326997722424	0.5766226854138193		3	25	cnn_epch100	v9955	Y04WOMTSL
4	11.713109175924048	0.590876842276541		4	25	cnn_epch100	v9955	Y04WOMTSL
5	11.378606619657562	0.5818288965452855		5	25	cnn_epch100	v9955	Y04WOMTSL
6	11.697114258780166	0.5755971376621932		6	25	cnn_epch100	v9955	Y04WOMTSL
7	12.06071251156253	0.5942655445988302		7	25	cnn_epch100	v9955	Y04WOMTSL
8	11.302094345721176	0.6103621498103008		8	25	cnn_epch100	v9955	Y04WOMTSL
9	11.924084574988123	0.5539922849876513		9	25	cnn_epch100	v9955	Y04WOMTSL
0	12.803151278053823	0.416252257802606		0	25	cnn_epch100	v9955	Y08WOMTSR
1	12.54224029435351	0.4461993857247138		1	25	cnn_epch100	v9955	Y08WOMTSR
2	12.671380483799126	0.4582296237006166		2	25	cnn_epch100	v9955	Y08WOMTSR
3	12.798143355643248	0.4313248084252912		3	25	cnn_epch100	v9955	Y08WOMTSR
4	12.702102259765548	0.4365002581392199		4	25	cnn_epch100	v9955	Y08WOMTSR
5	12.4658860460736	0.432048396483898		5	25	cnn_epch100	v9955	Y08WOMTSR
6	12.317814814829728	0.4596516575699622		6	25	cnn_epch100	v9955	Y08WOMTSR
7	12.688772332592634	0.446203813660501		7	25	cnn_epch100	v9955	Y08WOMTSR
8	12.690809807716548	0.437553534804989		8	25	cnn_epch100	v9955	Y08WOMTSR
9	12.446103770367886	0.4419961831677528		9	25	cnn_epch100	v9955	Y08WOMTSR
0	11.901058805702323	0.5405996912551411		0	25	cnn_epch100	v9955	Y04WOMTSR
1	12.354494599593874	0.498226871697049		1	25	cnn_epch100	v9955	Y04WOMTSR
2	11.990675848571849	0.5036855227589013		2	25	cnn_epch100	v9955	Y04WOMTSR
3	12.175984158118824	0.5080235346517549		3	25	cnn_epch100	v9955	Y04WOMTSR
4	12.597048025526076	0.4787787064040312		4	25	cnn_epch100	v9955	Y04WOMTSR
5	12.179403627767469	0.5195507509034367		5	25	cnn_epch100	v9955	Y04WOMTSR
6	11.882618999209097	0.522030626395973		6	25	cnn_epch100	v9955	Y04WOMTSR
7	11.946191318335895	0.5204644938667087		7	25	cnn_epch100	v9955	Y04WOMTSR
8	12.057626634673197	0.5160103065590007		8	25	cnn_epch100	v9955	Y04WOMTSR
9	12.086277029321693	0.5204681786244931		9	25	cnn_epch100	v9955	Y04WOMTSR
0	12.666469371452996	0.4951657732266412		0	25	cnn_epch100	v9955	Y08WOMTSL
1	13.144888350854917	0.4936762497897974		1	25	cnn_epch100	v9955	Y08WOMTSL
2	12.239147477203009	0.5079164592303326		2	25	cnn_epch100	v9955	Y08WOMTSL
3	12.7859408522373	0.5009785592544337		3	25	cnn_epch100	v9955	Y08WOMTSL
4	12.700157500789077	0.5038923649711973		4	25	cnn_epch100	v9955	Y08WOMTSL
5	13.001546011218872	0.490271363144494		5	25	cnn_epch100	v9955	Y08WOMTSL
6	12.44869532867954	0.5050703698692731		6	25	cnn_epch100	v9955	Y08WOMTSL
7	12.27460630482617	0.519153700871855		7	25	cnn_epch100	v9955	Y08WOMTSL
8	12.706860696901693	0.5080661933451281		8	25	cnn_epch100	v9955	Y08WOMTSL
9	12.89304616255423	0.5145474385380113		9	25	cnn_epch100	v9955	Y08WOMTSL
0	12.183707457843049	0.5811209806138831		0	25	cnn_epch100	v9956	Y04WOMTSL
1	11.981297043281804	0.5845999082928716		1	25	cnn_epch100	v9956	Y04WOMTSL
2	11.81824080002062	0.5829293166720738		2	25	cnn_epch100	v9956	Y04WOMTSL
3	11.618292345369465	0.5812455489691648		3	25	cnn_epch100	v9956	Y04WOMTSL
4	11.826002922702711	0.5797705095354616		4	25	cnn_epch100	v9956	Y04WOMTSL
5	11.413387275690017	0.5796717087035915		5	25	cnn_epch100	v9956	Y04WOMTSL
6	11.8082329136689	0.5736162130110534		6	25	cnn_epch100	v9956	Y04WOMTSL
7	12.033326736140022	0.599539826274472		7	25	cnn_epch100	v9956	Y04WOMTSL
8	11.392125238506985	0.6060562334627927		8	25	cnn_epch100	v9956	Y04WOMTSL
9	11.718809257542414	0.5653674296216616		9	25	cnn_epch100	v9956	Y04WOMTSL
0	11.029276650319698	0.6182306413134345		0	25	cnn_epch100	v9956	Y04WOMTSR
1	11.750409322988045	0.597041819837999		1	25	cnn_epch100	v9956	Y04WOMTSR
2	11.071049420166208	0.6166153835050718		2	25	cnn_epch100	v9956	Y04WOMTSR
3	11.643450341745346	0.5686788669263607		3	25	cnn_epch100	v9956	Y04WOMTSR
4	11.518058162965335	0.58568639032179		4	25	cnn_epch100	v9956	Y04WOMTSR
5	11.441982330329084	0.6195093594861272		5	25	cnn_epch100	v9956	Y04WOMTSR
6	11.266573394234538	0.6094944696487943		6	25	cnn_epch100	v9956	Y04WOMTSR
7	11.181529393070608	0.6207209235180147		7	25	cnn_epch100	v9956	Y04WOMTSR
8	11.32820506440956	0.5938440394236607		8	25	cnn_epch100	v9956	Y04WOMTSR
9	11.243340215084457	0.6110130585052506		9	25	cnn_epch100	v9956	Y04WOMTSR
0	12.639667079633703	0.4992436198066934		0	25	cnn_epch100	v9956	Y08WOMTSL
1	12.962385045429157	0.505716466855656		1	25	cnn_epch100	v9956	Y08WOMTSL
2	12.052741838870968	0.5155415394320032		2	25	cnn_epch100	v9956	Y08WOMTSL
3	12.879027998975385	0.5069578897593194		3	25	cnn_epch100	v9956	Y08WOMTSL
4	12.552373216660971	0.5193658595883025		4	25	cnn_epch100	v9956	Y08WOMTSL
5	12.57718338584094	0.5034333741361571		5	25	cnn_epch100	v9956	Y08WOMTSL
6	12.30563774447517	0.5097878892967038		6	25	cnn_epch100	v9956	Y08WOMTSL
7	12.10018594402224	0.5331290244781115		7	25	cnn_epch100	v9956	Y08WOMTSL
8	12.573160759973204	0.5223627883295135		8	25	cnn_epch100	v9956	Y08WOMTSL
9	12.917326714118731	0.5122147780187684		9	25	cnn_epch100	v9956	Y08WOMTSL
0	12.893795399532577	0.4298719209258843		0	25	cnn_epch100	v9956	Y08WOMTSR
1	12.57553301738369	0.4441198358169484		1	25	cnn_epch100	v9956	Y08WOMTSR
2	12.762701289395798	0.4449008325709297		2	25	cnn_epch100	v9956	Y08WOMTSR
3	12.664144550561376	0.4456412251713487		3	25	cnn_epch100	v9956	Y08WOMTSR
4	12.720674693250489	0.4308854473686593		4	25	cnn_epch100	v9956	Y08WOMTSR
5	12.391455685206664	0.4464312928565133		5	25	cnn_epch100	v9956	Y08WOMTSR
6	12.382201848035557	0.4515553042275761		6	25	cnn_epch100	v9956	Y08WOMTSR
7	12.649370672560847	0.4504864868742987		7	25	cnn_epch100	v9956	Y08WOMTSR
8	12.701334754115049	0.4401229879138613		8	25	cnn_epch100	v9956	Y08WOMTSR
9	12.420840703467691	0.4525604422947488		9	25	cnn_epch100	v9956	Y08WOMTSR
0	13.154281228476036	0.4465036382299997		0	25	cnn_epch100	v9957	Y08WOMTSL
1	13.28978974475854	0.4575680854986405		1	25	cnn_epch100	v9957	Y08WOMTSL
2	12.346641329967518	0.484495275162608		2	25	cnn_epch100	v9957	Y08WOMTSL
3	13.406695910146698	0.4406160326147443		3	25	cnn_epch100	v9957	Y08WOMTSL
4	13.284504272306284	0.452653104268544		4	25	cnn_epch100	v9957	Y08WOMTSL
5	12.971420866744673	0.4535564450328022		5	25	cnn_epch100	v9957	Y08WOMTSL
6	12.74441734259542	0.4633848236602506		6	25	cnn_epch100	v9957	Y08WOMTSL
7	12.600026848565342	0.4743388822925374		7	25	cnn_epch100	v9957	Y08WOMTSL
8	13.069234471421424	0.4625696460269015		8	25	cnn_epch100	v9957	Y08WOMTSL
9	13.091659359088986	0.4799625066665084		9	25	cnn_epch100	v9957	Y08WOMTSL
0	12.290285382748722	0.4762968177183727		0	25	cnn_epch100	v9957	Y04WOMTSR
1	12.640218299118946	0.4681722518664537		1	25	cnn_epch100	v9957	Y04WOMTSR
2	12.137328306216268	0.4789707683501926		2	25	cnn_epch100	v9957	Y04WOMTSR
3	12.436095916161412	0.4755195181797539		3	25	cnn_epch100	v9957	Y04WOMTSR
4	12.711772613808948	0.4535092312892795		4	25	cnn_epch100	v9957	Y04WOMTSR
5	12.435368251430251	0.4809280648194279		5	25	cnn_epch100	v9957	Y04WOMTSR
6	12.442338080502727	0.4675665513862458		6	25	cnn_epch100	v9957	Y04WOMTSR
7	12.661110932537296	0.4367530531903966		7	25	cnn_epch100	v9957	Y04WOMTSR
8	12.445955673068845	0.4655011012510695		8	25	cnn_epch100	v9957	Y04WOMTSR
9	12.53702602359571	0.4710288208928345		9	25	cnn_epch100	v9957	Y04WOMTSR
0	11.864497466910652	0.6142305325082711		0	25	cnn_epch100	v9957	Y04WOMTSL
1	11.933558941012674	0.5934818731828924		1	25	cnn_epch100	v9957	Y04WOMTSL
2	11.857742788554807	0.5866064721457876		2	25	cnn_epch100	v9957	Y04WOMTSL
3	11.70902731933953	0.5849640612485106		3	25	cnn_epch100	v9957	Y04WOMTSL
4	11.825653971388553	0.6004513402358701		4	25	cnn_epch100	v9957	Y04WOMTSL
5	11.257748724832968	0.5933562067826312		5	25	cnn_epch100	v9957	Y04WOMTSL
6	11.580787878677178	0.5870912401770794		6	25	cnn_epch100	v9957	Y04WOMTSL
7	12.029080627542792	0.6147343725360785		7	25	cnn_epch100	v9957	Y04WOMTSL
8	11.393649301381766	0.6122325513335358		8	25	cnn_epch100	v9957	Y04WOMTSL
9	11.914248509541729	0.5813669820549228		9	25	cnn_epch100	v9957	Y04WOMTSL
0	12.189320171997336	0.5123154485381972		0	25	cnn_epch100	v9957	Y08WOMTSR
1	12.08217313862612	0.5149619435014399		1	25	cnn_epch100	v9957	Y08WOMTSR
2	11.95859824013368	0.5521466114212954		2	25	cnn_epch100	v9957	Y08WOMTSR
3	12.19559847759832	0.519381769530819		3	25	cnn_epch100	v9957	Y08WOMTSR
4	12.166040774512371	0.5191808739984755		4	25	cnn_epch100	v9957	Y08WOMTSR
5	11.717351489877885	0.5222268147967973		5	25	cnn_epch100	v9957	Y08WOMTSR
6	11.479360757418954	0.56035506714097		6	25	cnn_epch100	v9957	Y08WOMTSR
7	11.799062338873746	0.5529264108534392		7	25	cnn_epch100	v9957	Y08WOMTSR
8	12.001560470399228	0.5245931170232022		8	25	cnn_epch100	v9957	Y08WOMTSR
9	11.78870706435119	0.5272956640123536		9	25	cnn_epch100	v9957	Y08WOMTSR
0	13.067882234753696	0.4386843090130192		0	25	cnn_epch100	v9958	Y08WOMTSL
1	13.355815382834244	0.4520234403075739		1	25	cnn_epch100	v9958	Y08WOMTSL
2	12.52545363895048	0.4595666038275239		2	25	cnn_epch100	v9958	Y08WOMTSL
3	13.134907302694112	0.4611657347839925		3	25	cnn_epch100	v9958	Y08WOMTSL
4	13.162637776053272	0.4534867568082182		4	25	cnn_epch100	v9958	Y08WOMTSL
5	12.834353871169595	0.4737771181287166		5	25	cnn_epch100	v9958	Y08WOMTSL
6	12.83808635473723	0.4469262267509019		6	25	cnn_epch100	v9958	Y08WOMTSL
7	12.76492164950991	0.4506638534336795		7	25	cnn_epch100	v9958	Y08WOMTSL
8	13.053838790556984	0.4616292378301492		8	25	cnn_epch100	v9958	Y08WOMTSL
9	13.232227412702535	0.4656669289783579		9	25	cnn_epch100	v9958	Y08WOMTSL
0	12.94735429366252	0.3962525718295483		0	25	cnn_epch100	v9958	Y08WOMTSR
1	12.839407331740372	0.414827907439474		1	25	cnn_epch100	v9958	Y08WOMTSR
2	13.028519821739376	0.4189293417741163		2	25	cnn_epch100	v9958	Y08WOMTSR
3	12.99548560771454	0.4025240198276647		3	25	cnn_epch100	v9958	Y08WOMTSR
4	12.853885533462943	0.4115163996900411		4	25	cnn_epch100	v9958	Y08WOMTSR
5	12.794935188692154	0.3821313300026411		5	25	cnn_epch100	v9958	Y08WOMTSR
6	12.81997367353706	0.398058168428783		6	25	cnn_epch100	v9958	Y08WOMTSR
7	12.94909030201649	0.4194533132917739		7	25	cnn_epch100	v9958	Y08WOMTSR
8	12.850598899994724	0.4074361595191905		8	25	cnn_epch100	v9958	Y08WOMTSR
9	12.787900588834331	0.3885124755176193		9	25	cnn_epch100	v9958	Y08WOMTSR
0	10.902492319987982	0.6267587109401807		0	25	cnn_epch100	v9958	Y04WOMTSR
1	11.506083727659645	0.6069297481757454		1	25	cnn_epch100	v9958	Y04WOMTSR
2	10.899610199597744	0.6173903187454457		2	25	cnn_epch100	v9958	Y04WOMTSR
3	11.6971627134197	0.5647541261050665		3	25	cnn_epch100	v9958	Y04WOMTSR
4	11.47355134498209	0.5965282390856252		4	25	cnn_epch100	v9958	Y04WOMTSR
5	10.965287190107638	0.6330065241163603		5	25	cnn_epch100	v9958	Y04WOMTSR
6	11.194342402486347	0.6203045498478115		6	25	cnn_epch100	v9958	Y04WOMTSR
7	10.933842308310489	0.6241782803905314		7	25	cnn_epch100	v9958	Y04WOMTSR
8	11.352225497474878	0.5890347386098491		8	25	cnn_epch100	v9958	Y04WOMTSR
9	11.09115931696114	0.6251785384549081		9	25	cnn_epch100	v9958	Y04WOMTSR
0	12.420506055793002	0.57069476409255		0	25	cnn_epch100	v9958	Y04WOMTSL
1	12.211841893116809	0.5648609666625621		1	25	cnn_epch100	v9958	Y04WOMTSL
2	12.058920516962475	0.560937991361654		2	25	cnn_epch100	v9958	Y04WOMTSL
3	11.947816101057676	0.5518643015022968		3	25	cnn_epch100	v9958	Y04WOMTSL
4	11.935479106331837	0.5691048322123534		4	25	cnn_epch100	v9958	Y04WOMTSL
5	11.748125395606248	0.5490897845387535		5	25	cnn_epch100	v9958	Y04WOMTSL
6	12.100172417770423	0.534420004011933		6	25	cnn_epch100	v9958	Y04WOMTSL
7	12.347346115983637	0.5651341441719463		7	25	cnn_epch100	v9958	Y04WOMTSL
8	11.663044486900054	0.5839075760723237		8	25	cnn_epch100	v9958	Y04WOMTSL
9	11.883957504532557	0.5500621434225861		9	25	cnn_epch100	v9958	Y04WOMTSL
0	11.88818758439062	0.5265158272568478		0	25	cnn_epch100	v9959	Y04WOMTSR
1	12.56613875676062	0.4984156478984838		1	25	cnn_epch100	v9959	Y04WOMTSR
2	11.975575380474565	0.5129898771950296		2	25	cnn_epch100	v9959	Y04WOMTSR
3	12.71765186412106	0.44869900834365		3	25	cnn_epch100	v9959	Y04WOMTSR
4	12.433494623761415	0.4917202214750497		4	25	cnn_epch100	v9959	Y04WOMTSR
5	12.258308449703456	0.5047056865787624		5	25	cnn_epch100	v9959	Y04WOMTSR
6	11.94322617728744	0.5138595655007706		6	25	cnn_epch100	v9959	Y04WOMTSR
7	12.079264193406356	0.5075371819105731		7	25	cnn_epch100	v9959	Y04WOMTSR
8	12.159359754678752	0.496188435355647		8	25	cnn_epch100	v9959	Y04WOMTSR
9	11.984100585882809	0.5364060280652558		9	25	cnn_epch100	v9959	Y04WOMTSR
0	12.619228626371786	0.4366310848863203		0	25	cnn_epch100	v9959	Y08WOMTSR
1	12.578112707672618	0.4414418799291202		1	25	cnn_epch100	v9959	Y08WOMTSR
2	12.90420154887837	0.4457536146999578		2	25	cnn_epch100	v9959	Y08WOMTSR
3	12.80900599844273	0.4265015962473969		3	25	cnn_epch100	v9959	Y08WOMTSR
4	12.835881678245554	0.4316456709904356		4	25	cnn_epch100	v9959	Y08WOMTSR
5	12.534988478591604	0.4143540634911324		5	25	cnn_epch100	v9959	Y08WOMTSR
6	12.484986364622277	0.4430410432638528		6	25	cnn_epch100	v9959	Y08WOMTSR
7	12.583783091255398	0.4578723263115859		7	25	cnn_epch100	v9959	Y08WOMTSR
8	12.749423871340609	0.4310041829667321		8	25	cnn_epch100	v9959	Y08WOMTSR
9	12.728219098196078	0.4106161107491015		9	25	cnn_epch100	v9959	Y08WOMTSR
0	13.060201659017302	0.4501808899621394		0	25	cnn_epch100	v9959	Y08WOMTSL
1	13.158479470854113	0.4738793338254984		1	25	cnn_epch100	v9959	Y08WOMTSL
2	12.181628119466012	0.4990847441587004		2	25	cnn_epch100	v9959	Y08WOMTSL
3	12.944619719118773	0.4874351686161203		3	25	cnn_epch100	v9959	Y08WOMTSL
4	12.877544800618736	0.4841782232999687		4	25	cnn_epch100	v9959	Y08WOMTSL
5	12.66125014256819	0.4961145348629069		5	25	cnn_epch100	v9959	Y08WOMTSL
6	12.525209463360708	0.4862099830679071		6	25	cnn_epch100	v9959	Y08WOMTSL
7	12.65009026356515	0.4863682987576442		7	25	cnn_epch100	v9959	Y08WOMTSL
8	12.878541298714794	0.488894366384995		8	25	cnn_epch100	v9959	Y08WOMTSL
9	13.26862471024753	0.4854642477637332		9	25	cnn_epch100	v9959	Y08WOMTSL
0	12.29331355047476	0.574846377404242		0	25	cnn_epch100	v9959	Y04WOMTSL
1	12.183003928199104	0.5710395726851889		1	25	cnn_epch100	v9959	Y04WOMTSL
2	12.151105615199986	0.5507029135594667		2	25	cnn_epch100	v9959	Y04WOMTSL
3	11.759130158413704	0.5647676909444115		3	25	cnn_epch100	v9959	Y04WOMTSL
4	11.961667014966087	0.5706732525142599		4	25	cnn_epch100	v9959	Y04WOMTSL
5	11.785793321817517	0.5516054935821995		5	25	cnn_epch100	v9959	Y04WOMTSL
6	11.998612613450604	0.5476987421097523		6	25	cnn_epch100	v9959	Y04WOMTSL
7	12.085944497954516	0.5889205490961937		7	25	cnn_epch100	v9959	Y04WOMTSL
8	11.762000137519149	0.5674258900386203		8	25	cnn_epch100	v9959	Y04WOMTSL
9	11.86069434462278	0.5592959672123049		9	25	cnn_epch100	v9959	Y04WOMTSL
0	11.999906089583291	0.5125366158520837		0	25	cnn_epch100	v9960	Y04WOMTSR
1	12.51110507259528	0.4877703098465871		1	25	cnn_epch100	v9960	Y04WOMTSR
2	11.950209529642	0.5047877625852568		2	25	cnn_epch100	v9960	Y04WOMTSR
3	12.833689970025564	0.436728002286544		3	25	cnn_epch100	v9960	Y04WOMTSR
4	12.445721962171389	0.4815737260106036		4	25	cnn_epch100	v9960	Y04WOMTSR
5	12.293270340182406	0.5044636623256363		5	25	cnn_epch100	v9960	Y04WOMTSR
6	12.066950727929331	0.5040747686763541		6	25	cnn_epch100	v9960	Y04WOMTSR
7	12.045669835756446	0.509238520075315		7	25	cnn_epch100	v9960	Y04WOMTSR
8	12.291766107925678	0.4896891409568822		8	25	cnn_epch100	v9960	Y04WOMTSR
9	12.150410474172183	0.5150933596728873		9	25	cnn_epch100	v9960	Y04WOMTSR
0	12.155753883776944	0.5934482139410832		0	25	cnn_epch100	v9960	Y04WOMTSL
1	11.96716089521262	0.5892044487690344		1	25	cnn_epch100	v9960	Y04WOMTSL
2	11.773356237747974	0.59521048749424		2	25	cnn_epch100	v9960	Y04WOMTSL
3	11.710638660230709	0.5846039962395443		3	25	cnn_epch100	v9960	Y04WOMTSL
4	11.844521929604902	0.5941957967628042		4	25	cnn_epch100	v9960	Y04WOMTSL
5	11.296818299972394	0.5877781126348699		5	25	cnn_epch100	v9960	Y04WOMTSL
6	11.61428876753668	0.5853053126233415		6	25	cnn_epch100	v9960	Y04WOMTSL
7	11.943721946978773	0.600246089106729		7	25	cnn_epch100	v9960	Y04WOMTSL
8	11.346180493777888	0.6127192662547357		8	25	cnn_epch100	v9960	Y04WOMTSL
9	11.585541009320345	0.5828881264296871		9	25	cnn_epch100	v9960	Y04WOMTSL
0	12.023131769697011	0.5165434883155187		0	25	cnn_epch100	v9960	Y08WOMTSR
1	12.159630515919238	0.5188638940610312		1	25	cnn_epch100	v9960	Y08WOMTSR
2	11.864811644051327	0.5546754401283361		2	25	cnn_epch100	v9960	Y08WOMTSR
3	12.111223600977702	0.5197596279250608		3	25	cnn_epch100	v9960	Y08WOMTSR
4	12.038117774769187	0.5216409084273815		4	25	cnn_epch100	v9960	Y08WOMTSR
5	11.649674384542497	0.5284781248715442		5	25	cnn_epch100	v9960	Y08WOMTSR
6	11.527985777212065	0.5648075866463049		6	25	cnn_epch100	v9960	Y08WOMTSR
7	11.8743071165113	0.5473829016316439		7	25	cnn_epch100	v9960	Y08WOMTSR
8	11.931960561377815	0.5321524173832122		8	25	cnn_epch100	v9960	Y08WOMTSR
9	11.748214184291577	0.5321085849809554		9	25	cnn_epch100	v9960	Y08WOMTSR
0	12.7688201334264	0.4897110279580295		0	25	cnn_epch100	v9960	Y08WOMTSL
1	12.866106869640452	0.5084085895642745		1	25	cnn_epch100	v9960	Y08WOMTSL
2	12.466059600542406	0.504378437154961		2	25	cnn_epch100	v9960	Y08WOMTSL
3	12.699330943555047	0.514091307698318		3	25	cnn_epch100	v9960	Y08WOMTSL
4	12.618838028063513	0.5238333853812105		4	25	cnn_epch100	v9960	Y08WOMTSL
5	12.367380220624936	0.5263116457846414		5	25	cnn_epch100	v9960	Y08WOMTSL
6	12.417733850092745	0.5215509458681998		6	25	cnn_epch100	v9960	Y08WOMTSL
7	12.437838654453437	0.5297026449942218		7	25	cnn_epch100	v9960	Y08WOMTSL
8	12.514723267700278	0.5284212669031305		8	25	cnn_epch100	v9960	Y08WOMTSL
9	12.820984662950746	0.5218975257395212		9	25	cnn_epch100	v9960	Y08WOMTSL
0	12.701680785247506	0.429935915303228		0	25	cnn_epch100	v9961	Y08WOMTSR
1	12.57316419815996	0.4416777712762926		1	25	cnn_epch100	v9961	Y08WOMTSR
2	12.742701991467	0.4611238628060772		2	25	cnn_epch100	v9961	Y08WOMTSR
3	12.887247353105698	0.4280242977262442		3	25	cnn_epch100	v9961	Y08WOMTSR
4	12.661213963608777	0.4419164481071803		4	25	cnn_epch100	v9961	Y08WOMTSR
5	12.438080407644	0.4261703572722335		5	25	cnn_epch100	v9961	Y08WOMTSR
6	12.281406389909415	0.4713444822210109		6	25	cnn_epch100	v9961	Y08WOMTSR
7	12.679017489264323	0.4506703336568848		7	25	cnn_epch100	v9961	Y08WOMTSR
8	12.80485068079523	0.4279075623508488		8	25	cnn_epch100	v9961	Y08WOMTSR
9	12.477665756372032	0.4444588770948535		9	25	cnn_epch100	v9961	Y08WOMTSR
0	13.042656459844665	0.4431614474449347		0	25	cnn_epch100	v9961	Y08WOMTSL
1	13.398166700055135	0.4476861352211314		1	25	cnn_epch100	v9961	Y08WOMTSL
2	12.551668541655657	0.4591783003001672		2	25	cnn_epch100	v9961	Y08WOMTSL
3	13.143266569761638	0.4615631016796922		3	25	cnn_epch100	v9961	Y08WOMTSL
4	13.198813603773552	0.4510049089977383		4	25	cnn_epch100	v9961	Y08WOMTSL
5	13.06086581931726	0.4487730040252354		5	25	cnn_epch100	v9961	Y08WOMTSL
6	12.817220957488807	0.4514306255626477		6	25	cnn_epch100	v9961	Y08WOMTSL
7	12.66180553253454	0.4696284802714962		7	25	cnn_epch100	v9961	Y08WOMTSL
8	13.082709554415684	0.4612306568951846		8	25	cnn_epch100	v9961	Y08WOMTSL
9	13.009347251876656	0.4873980517165194		9	25	cnn_epch100	v9961	Y08WOMTSL
0	12.22712559655875	0.5860200789218545		0	25	cnn_epch100	v9961	Y04WOMTSL
1	12.086610681674522	0.5788439921312963		1	25	cnn_epch100	v9961	Y04WOMTSL
2	11.75594466696549	0.5886362671696125		2	25	cnn_epch100	v9961	Y04WOMTSL
3	11.66784373911073	0.5767173514697592		3	25	cnn_epch100	v9961	Y04WOMTSL
4	11.704985902964454	0.5924110557335265		4	25	cnn_epch100	v9961	Y04WOMTSL
5	11.397854184080572	0.5779834559405982		5	25	cnn_epch100	v9961	Y04WOMTSL
6	11.71501512989098	0.5739647292333576		6	25	cnn_epch100	v9961	Y04WOMTSL
7	11.991073777461454	0.601263014422019		7	25	cnn_epch100	v9961	Y04WOMTSL
8	11.416220884143618	0.6043683315312691		8	25	cnn_epch100	v9961	Y04WOMTSL
9	11.60310719806012	0.5767980848293199		9	25	cnn_epch100	v9961	Y04WOMTSL
0	10.972479625054792	0.6194524620638844		0	25	cnn_epch100	v9961	Y04WOMTSR
1	11.389652859025611	0.6011557116735812		1	25	cnn_epch100	v9961	Y04WOMTSR
2	11.044717559714668	0.6155900368423607		2	25	cnn_epch100	v9961	Y04WOMTSR
3	12.016192494984027	0.5565048992593885		3	25	cnn_epch100	v9961	Y04WOMTSR
4	11.606033115361228	0.576756906606076		4	25	cnn_epch100	v9961	Y04WOMTSR
5	11.1260452295324	0.620270740921204		5	25	cnn_epch100	v9961	Y04WOMTSR
6	11.044480706633458	0.6076718787816017		6	25	cnn_epch100	v9961	Y04WOMTSR
7	11.357352931630754	0.6181223732621688		7	25	cnn_epch100	v9961	Y04WOMTSR
8	11.371326150138264	0.5877761560431267		8	25	cnn_epch100	v9961	Y04WOMTSR
9	11.138167450111208	0.6206169069887228		9	25	cnn_epch100	v9961	Y04WOMTSR
0	13.05851192718941	0.4667327008104513		0	25	cnn_epch100	v9962	Y08WOMTSL
1	13.194334849141669	0.4715577880336593		1	25	cnn_epch100	v9962	Y08WOMTSL
2	12.514425544094838	0.4871497408844492		2	25	cnn_epch100	v9962	Y08WOMTSL
3	12.988868146308898	0.4826425329658494		3	25	cnn_epch100	v9962	Y08WOMTSL
4	12.817710038752509	0.4906580316595555		4	25	cnn_epch100	v9962	Y08WOMTSL
5	12.807486914475088	0.4920367380616457		5	25	cnn_epch100	v9962	Y08WOMTSL
6	12.425129973466872	0.4975701361139125		6	25	cnn_epch100	v9962	Y08WOMTSL
7	12.365066341972955	0.5029257516660146		7	25	cnn_epch100	v9962	Y08WOMTSL
8	12.801319151574624	0.4979751786305751		8	25	cnn_epch100	v9962	Y08WOMTSL
9	13.356325258227322	0.4962882204168752		9	25	cnn_epch100	v9962	Y08WOMTSL
0	12.852294639960746	0.4443173934146849		0	25	cnn_epch100	v9962	Y04WOMTSR
1	12.810362177721604	0.4920613205316587		1	25	cnn_epch100	v9962	Y04WOMTSR
2	12.081055086008767	0.4955997487537879		2	25	cnn_epch100	v9962	Y04WOMTSR
3	12.748594283907831	0.505317502730209		3	25	cnn_epch100	v9962	Y04WOMTSR
4	12.366620905934427	0.4844276785954863		4	25	cnn_epch100	v9962	Y04WOMTSR
5	12.545303333275449	0.4723800304888095		5	25	cnn_epch100	v9962	Y04WOMTSR
6	12.009395751890477	0.503101664118972		6	25	cnn_epch100	v9962	Y04WOMTSR
7	12.364758388586472	0.4694634535439131		7	25	cnn_epch100	v9962	Y04WOMTSR
8	12.29982087148344	0.4807804459615116		8	25	cnn_epch100	v9962	Y04WOMTSR
9	12.25857748965424	0.5043476338626943		9	25	cnn_epch100	v9962	Y04WOMTSR
0	11.978148964264149	0.599509558129275		0	25	cnn_epch100	v9962	Y04WOMTSL
1	11.882526682554136	0.5929401629415475		1	25	cnn_epch100	v9962	Y04WOMTSL
2	11.792284981880174	0.5849250444643022		2	25	cnn_epch100	v9962	Y04WOMTSL
3	11.583465086367374	0.5824003337349272		3	25	cnn_epch100	v9962	Y04WOMTSL
4	11.652218820796268	0.5965777118523045		4	25	cnn_epch100	v9962	Y04WOMTSL
5	11.395105487520832	0.5810594063564418		5	25	cnn_epch100	v9962	Y04WOMTSL
6	11.684143025411368	0.5792341486595732		6	25	cnn_epch100	v9962	Y04WOMTSL
7	11.901070981186775	0.604422696136564		7	25	cnn_epch100	v9962	Y04WOMTSL
8	11.434740139891309	0.6001315536928955		8	25	cnn_epch100	v9962	Y04WOMTSL
9	11.583729498607385	0.5810020415673597		9	25	cnn_epch100	v9962	Y04WOMTSL
0	12.635566035286011	0.4350657262692127		0	25	cnn_epch100	v9962	Y08WOMTSR
1	12.94361554625857	0.401143577702979		1	25	cnn_epch100	v9962	Y08WOMTSR
2	12.721424823669802	0.4531410231348219		2	25	cnn_epch100	v9962	Y08WOMTSR
3	12.9661532651858	0.4169261689622609		3	25	cnn_epch100	v9962	Y08WOMTSR
4	12.84191937264171	0.4231972788997193		4	25	cnn_epch100	v9962	Y08WOMTSR
5	12.460421403977776	0.4351995421815952		5	25	cnn_epch100	v9962	Y08WOMTSR
6	12.307963968387858	0.4742390615318318		6	25	cnn_epch100	v9962	Y08WOMTSR
7	12.657853059652265	0.4480820463872604		7	25	cnn_epch100	v9962	Y08WOMTSR
8	12.60952936807434	0.4451722929538559		8	25	cnn_epch100	v9962	Y08WOMTSR
9	12.542154518375924	0.428437260917881		9	25	cnn_epch100	v9962	Y08WOMTSR
0	12.744624303228642	0.4818785746003677		0	25	cnn_epch100	v9963	Y08WOMTSL
1	13.164299191662275	0.4788238095047188		1	25	cnn_epch100	v9963	Y08WOMTSL
2	12.19708819490919	0.4974960818072829		2	25	cnn_epch100	v9963	Y08WOMTSL
3	13.079668747019978	0.4797182691361158		3	25	cnn_epch100	v9963	Y08WOMTSL
4	12.88784594246338	0.48398782148717		4	25	cnn_epch100	v9963	Y08WOMTSL
5	12.958273792183356	0.4867319296587006		5	25	cnn_epch100	v9963	Y08WOMTSL
6	12.484995212144511	0.4933573865316023		6	25	cnn_epch100	v9963	Y08WOMTSL
7	12.404535157301211	0.5112850694251716		7	25	cnn_epch100	v9963	Y08WOMTSL
8	12.724329443409324	0.5046777605865597		8	25	cnn_epch100	v9963	Y08WOMTSL
9	12.854766069458028	0.5067060658364703		9	25	cnn_epch100	v9963	Y08WOMTSL
0	12.70393415727042	0.4225968560958449		0	25	cnn_epch100	v9963	Y08WOMTSR
1	12.583421329907358	0.4434380999084829		1	25	cnn_epch100	v9963	Y08WOMTSR
2	12.723744293581875	0.4507847756947332		2	25	cnn_epch100	v9963	Y08WOMTSR
3	12.796998856137176	0.4334860138581644		3	25	cnn_epch100	v9963	Y08WOMTSR
4	12.856656396695705	0.4256035241080485		4	25	cnn_epch100	v9963	Y08WOMTSR
5	12.585769620632972	0.4158425211582809		5	25	cnn_epch100	v9963	Y08WOMTSR
6	12.349584807915178	0.4611551807284066		6	25	cnn_epch100	v9963	Y08WOMTSR
7	12.709015565453194	0.441018872547196		7	25	cnn_epch100	v9963	Y08WOMTSR
8	12.640750749312364	0.4404760353235486		8	25	cnn_epch100	v9963	Y08WOMTSR
9	12.384920218804684	0.4490781587305598		9	25	cnn_epch100	v9963	Y08WOMTSR
0	12.038708753949855	0.5955544548721388		0	25	cnn_epch100	v9963	Y04WOMTSL
1	11.99038370075067	0.5843651832171635		1	25	cnn_epch100	v9963	Y04WOMTSL
2	11.89182545885764	0.5807798155526972		2	25	cnn_epch100	v9963	Y04WOMTSL
3	11.745979593140412	0.577702541443683		3	25	cnn_epch100	v9963	Y04WOMTSL
4	11.828575325873668	0.5845554473691398		4	25	cnn_epch100	v9963	Y04WOMTSL
5	11.796592586862298	0.55973693890787		5	25	cnn_epch100	v9963	Y04WOMTSL
6	11.915116383927492	0.5672022551567751		6	25	cnn_epch100	v9963	Y04WOMTSL
7	12.219327369198924	0.5994722189319908		7	25	cnn_epch100	v9963	Y04WOMTSL
8	11.43743993254147	0.6007895747253557		8	25	cnn_epch100	v9963	Y04WOMTSL
9	11.65789682293042	0.572565245617599		9	25	cnn_epch100	v9963	Y04WOMTSL
0	10.796398723017122	0.6348574953557864		0	25	cnn_epch100	v9963	Y04WOMTSR
1	11.315448552018667	0.6082579494872112		1	25	cnn_epch100	v9963	Y04WOMTSR
2	11.004099212324164	0.6226505477977409		2	25	cnn_epch100	v9963	Y04WOMTSR
3	11.24903619016242	0.609187926740888		3	25	cnn_epch100	v9963	Y04WOMTSR
4	11.479001592895912	0.59643540812746		4	25	cnn_epch100	v9963	Y04WOMTSR
5	11.24542018213396	0.6252503277217906		5	25	cnn_epch100	v9963	Y04WOMTSR
6	11.00058867023236	0.6218812488641434		6	25	cnn_epch100	v9963	Y04WOMTSR
7	10.98211673272203	0.619442137185803		7	25	cnn_epch100	v9963	Y04WOMTSR
8	11.097046038909555	0.6105234175844396		8	25	cnn_epch100	v9963	Y04WOMTSR
9	11.019629671474236	0.6280298964277122		9	25	cnn_epch100	v9963	Y04WOMTSR
0	11.328254332602643	0.6104603848485664		0	25	cnn_epch100	v9964	Y04WOMTSR
1	11.481474667379915	0.6011751596383026		1	25	cnn_epch100	v9964	Y04WOMTSR
2	10.995653629029713	0.6076166023805086		2	25	cnn_epch100	v9964	Y04WOMTSR
3	11.317745425455874	0.6014503920507026		3	25	cnn_epch100	v9964	Y04WOMTSR
4	11.520931076079506	0.5882832210336322		4	25	cnn_epch100	v9964	Y04WOMTSR
5	11.18843824053505	0.6171342397398883		5	25	cnn_epch100	v9964	Y04WOMTSR
6	11.057885100174792	0.6089453557563236		6	25	cnn_epch100	v9964	Y04WOMTSR
7	10.981679240027349	0.6216011851391695		7	25	cnn_epch100	v9964	Y04WOMTSR
8	11.23248435234953	0.5971004314514654		8	25	cnn_epch100	v9964	Y04WOMTSR
9	11.163955243783812	0.6166638064619592		9	25	cnn_epch100	v9964	Y04WOMTSR
0	12.12785824554142	0.5915731331446104		0	25	cnn_epch100	v9964	Y04WOMTSL
1	12.012646562563663	0.5819577652193001		1	25	cnn_epch100	v9964	Y04WOMTSL
2	11.901820431115445	0.5782299291642192		2	25	cnn_epch100	v9964	Y04WOMTSL
3	11.694757822984858	0.5796969675654068		3	25	cnn_epch100	v9964	Y04WOMTSL
4	11.860198867774816	0.5775353961733062		4	25	cnn_epch100	v9964	Y04WOMTSL
5	11.546363525962866	0.5648768692172653		5	25	cnn_epch100	v9964	Y04WOMTSL
6	11.761047379392256	0.5759844663727558		6	25	cnn_epch100	v9964	Y04WOMTSL
7	12.02067257168	0.5947155966485994		7	25	cnn_epch100	v9964	Y04WOMTSL
8	11.412785703858678	0.6026952461407115		8	25	cnn_epch100	v9964	Y04WOMTSL
9	12.295200925419698	0.5453364837575615		9	25	cnn_epch100	v9964	Y04WOMTSL
0	13.1114297971615	0.3918689145835198		0	25	cnn_epch100	v9964	Y08WOMTSR
1	12.792889909892905	0.4107614018093259		1	25	cnn_epch100	v9964	Y08WOMTSR
2	12.80578678016714	0.446234906461819		2	25	cnn_epch100	v9964	Y08WOMTSR
3	12.98938930511409	0.4091246205891714		3	25	cnn_epch100	v9964	Y08WOMTSR
4	12.708625574068677	0.43478717012629		4	25	cnn_epch100	v9964	Y08WOMTSR
5	12.62713052476543	0.4206992739623412		5	25	cnn_epch100	v9964	Y08WOMTSR
6	12.447361544115145	0.4435076183776654		6	25	cnn_epch100	v9964	Y08WOMTSR
7	12.65238097029796	0.4481459556679983		7	25	cnn_epch100	v9964	Y08WOMTSR
8	12.722582604968636	0.4285731338149017		8	25	cnn_epch100	v9964	Y08WOMTSR
9	12.579492206585586	0.4289793138750722		9	25	cnn_epch100	v9964	Y08WOMTSR
0	13.452946534612115	0.3887853464614575		0	25	cnn_epch100	v9964	Y08WOMTSL
1	13.8767091661639	0.4012729829132879		1	25	cnn_epch100	v9964	Y08WOMTSL
2	12.736824463061463	0.4245475860952351		2	25	cnn_epch100	v9964	Y08WOMTSL
3	13.473523661813111	0.4172634357081043		3	25	cnn_epch100	v9964	Y08WOMTSL
4	13.313711083365584	0.4244087382635122		4	25	cnn_epch100	v9964	Y08WOMTSL
5	13.195536454289002	0.4298023412187907		5	25	cnn_epch100	v9964	Y08WOMTSL
6	13.039118751108935	0.4379963243663407		6	25	cnn_epch100	v9964	Y08WOMTSL
7	12.785960459389264	0.4541739025362197		7	25	cnn_epch100	v9964	Y08WOMTSL
8	13.324293078144605	0.4454426358180571		8	25	cnn_epch100	v9964	Y08WOMTSL
9	13.671600329649536	0.424335548293114		9	25	cnn_epch100	v9964	Y08WOMTSL
0	12.108031698573406	0.5206535461319235		0	25	cnn_epch100	v9965	Y04WOMTSR
1	12.470801736284091	0.4930767871232604		1	25	cnn_epch100	v9965	Y04WOMTSR
2	11.899057143819189	0.5097747096034317		2	25	cnn_epch100	v9965	Y04WOMTSR
3	12.226902576644314	0.5067236896636738		3	25	cnn_epch100	v9965	Y04WOMTSR
4	12.412825818030898	0.4893807275331345		4	25	cnn_epch100	v9965	Y04WOMTSR
5	12.36865006963368	0.4906536803811212		5	25	cnn_epch100	v9965	Y04WOMTSR
6	12.059006580335089	0.5002748027386021		6	25	cnn_epch100	v9965	Y04WOMTSR
7	12.090332625985845	0.5027776153372487		7	25	cnn_epch100	v9965	Y04WOMTSR
8	12.171243855152328	0.496873733048639		8	25	cnn_epch100	v9965	Y04WOMTSR
9	12.140768214050762	0.5174270861475018		9	25	cnn_epch100	v9965	Y04WOMTSR
0	12.061289079100067	0.5966456275243346		0	25	cnn_epch100	v9965	Y04WOMTSL
1	12.223711954990678	0.5706001014979237		1	25	cnn_epch100	v9965	Y04WOMTSL
2	11.832192064481324	0.5837731672159779		2	25	cnn_epch100	v9965	Y04WOMTSL
3	11.662824102778416	0.5761189743647362		3	25	cnn_epch100	v9965	Y04WOMTSL
4	11.940027827449248	0.5726882622235712		4	25	cnn_epch100	v9965	Y04WOMTSL
5	11.416692556212425	0.5748141217966788		5	25	cnn_epch100	v9965	Y04WOMTSL
6	11.707105524456852	0.5755338030062175		6	25	cnn_epch100	v9965	Y04WOMTSL
7	12.192303958653154	0.5806251045791582		7	25	cnn_epch100	v9965	Y04WOMTSL
8	11.483488505055512	0.6015350160935751		8	25	cnn_epch100	v9965	Y04WOMTSL
9	11.7495747585337	0.5658367776321376		9	25	cnn_epch100	v9965	Y04WOMTSL
0	11.924477254100086	0.5331732781875985		0	25	cnn_epch100	v9965	Y08WOMTSR
1	11.962634280764156	0.5307323592405572		1	25	cnn_epch100	v9965	Y08WOMTSR
2	11.858038093560438	0.5569359415053701		2	25	cnn_epch100	v9965	Y08WOMTSR
3	12.147666510193574	0.5208358369532945		3	25	cnn_epch100	v9965	Y08WOMTSR
4	11.847005174249349	0.5405196045819795		4	25	cnn_epch100	v9965	Y08WOMTSR
5	11.648166972352527	0.5288590419815208		5	25	cnn_epch100	v9965	Y08WOMTSR
6	11.476362938398548	0.5614712904960074		6	25	cnn_epch100	v9965	Y08WOMTSR
7	11.768550889275486	0.5554871031286682		7	25	cnn_epch100	v9965	Y08WOMTSR
8	11.896733306596165	0.5394113753955228		8	25	cnn_epch100	v9965	Y08WOMTSR
9	11.718322137839683	0.5379265211588175		9	25	cnn_epch100	v9965	Y08WOMTSR
0	13.032858537068249	0.4584942047520944		0	25	cnn_epch100	v9965	Y08WOMTSL
1	13.251288849508454	0.4636556562593601		1	25	cnn_epch100	v9965	Y08WOMTSL
2	12.83389764130923	0.488389193679183		2	25	cnn_epch100	v9965	Y08WOMTSL
3	13.09079433677471	0.4643160768034426		3	25	cnn_epch100	v9965	Y08WOMTSL
4	12.905855115607594	0.4838579709891685		4	25	cnn_epch100	v9965	Y08WOMTSL
5	12.8686914578273	0.4685719540072732		5	25	cnn_epch100	v9965	Y08WOMTSL
6	12.647721693302737	0.4705723831498177		6	25	cnn_epch100	v9965	Y08WOMTSL
7	12.851251335715991	0.4888723627838286		7	25	cnn_epch100	v9965	Y08WOMTSL
8	13.05058552576716	0.4668794811971902		8	25	cnn_epch100	v9965	Y08WOMTSL
9	13.000108451861417	0.4892211258292497		9	25	cnn_epch100	v9965	Y08WOMTSL
0	13.01592083290908	0.3928239312109335		0	25	cnn_epch100	v9966	Y08WOMTSR
1	12.616070918759208	0.4367752000229731		1	25	cnn_epch100	v9966	Y08WOMTSR
2	12.72402129795939	0.4504528178139989		2	25	cnn_epch100	v9966	Y08WOMTSR
3	12.835206429440165	0.4209762517983059		3	25	cnn_epch100	v9966	Y08WOMTSR
4	12.725438310518973	0.4345813262364835		4	25	cnn_epch100	v9966	Y08WOMTSR
5	12.540455422201896	0.423841800387467		5	25	cnn_epch100	v9966	Y08WOMTSR
6	12.590612669449644	0.4330344127483356		6	25	cnn_epch100	v9966	Y08WOMTSR
7	12.7129613399209	0.4371333711515958		7	25	cnn_epch100	v9966	Y08WOMTSR
8	12.65736193712904	0.4393993485492153		8	25	cnn_epch100	v9966	Y08WOMTSR
9	12.595729151439707	0.4222094560684127		9	25	cnn_epch100	v9966	Y08WOMTSR
0	13.281881869641582	0.4231049901506009		0	25	cnn_epch100	v9966	Y08WOMTSL
1	13.853045095446893	0.3960844166506879		1	25	cnn_epch100	v9966	Y08WOMTSL
2	12.775043421936584	0.4290310419497544		2	25	cnn_epch100	v9966	Y08WOMTSL
3	13.298543905918832	0.4358729150498235		3	25	cnn_epch100	v9966	Y08WOMTSL
4	13.176597421026903	0.4426385427035935		4	25	cnn_epch100	v9966	Y08WOMTSL
5	13.289405690786005	0.4208139871254001		5	25	cnn_epch100	v9966	Y08WOMTSL
6	13.72436873912322	0.4425165272029016		6	25	cnn_epch100	v9966	Y08WOMTSL
7	12.826190940702466	0.4444103704773756		7	25	cnn_epch100	v9966	Y08WOMTSL
8	13.194171670179191	0.4454691046382956		8	25	cnn_epch100	v9966	Y08WOMTSL
9	13.310745953067576	0.4518324608004537		9	25	cnn_epch100	v9966	Y08WOMTSL
0	12.155219994718388	0.5915803767069363		0	25	cnn_epch100	v9966	Y04WOMTSL
1	11.8839559022527	0.5982114843427943		1	25	cnn_epch100	v9966	Y04WOMTSL
2	12.028483436556858	0.5839529152942153		2	25	cnn_epch100	v9966	Y04WOMTSL
3	11.505930398319068	0.5915251923091942		3	25	cnn_epch100	v9966	Y04WOMTSL
4	11.750455836534424	0.5898301149746278		4	25	cnn_epch100	v9966	Y04WOMTSL
5	11.391607420378088	0.5778511105609752		5	25	cnn_epch100	v9966	Y04WOMTSL
6	11.740687465256684	0.5725295920395042		6	25	cnn_epch100	v9966	Y04WOMTSL
7	12.01552291965794	0.6000332073050249		7	25	cnn_epch100	v9966	Y04WOMTSL
8	11.53789157476821	0.6087881662022594		8	25	cnn_epch100	v9966	Y04WOMTSL
9	12.068877711726724	0.5488617438897886		9	25	cnn_epch100	v9966	Y04WOMTSL
0	12.449718264338768	0.4732960795913803		0	25	cnn_epch100	v9966	Y04WOMTSR
1	12.43878883940174	0.4928562401929651		1	25	cnn_epch100	v9966	Y04WOMTSR
2	11.920872120358151	0.5067095984472096		2	25	cnn_epch100	v9966	Y04WOMTSR
3	12.749735967447384	0.4442436777409027		3	25	cnn_epch100	v9966	Y04WOMTSR
4	12.633168445009368	0.471831106412891		4	25	cnn_epch100	v9966	Y04WOMTSR
5	12.327653312261935	0.4988445160672501		5	25	cnn_epch100	v9966	Y04WOMTSR
6	12.19457719476068	0.4982126387925175		6	25	cnn_epch100	v9966	Y04WOMTSR
7	12.22698587709243	0.4934758727994779		7	25	cnn_epch100	v9966	Y04WOMTSR
8	12.294472506952278	0.4789679350943994		8	25	cnn_epch100	v9966	Y04WOMTSR
9	12.144047701868798	0.5195733823478743		9	25	cnn_epch100	v9966	Y04WOMTSR
0	12.535128525353969	0.4574842896100231		0	25	cnn_epch100	v9967	Y04WOMTSR
1	12.60527832964601	0.4772999044341787		1	25	cnn_epch100	v9967	Y04WOMTSR
2	12.067489942258543	0.4927048574248783		2	25	cnn_epch100	v9967	Y04WOMTSR
3	12.341942757287832	0.4872839138964486		3	25	cnn_epch100	v9967	Y04WOMTSR
4	12.822302978088173	0.4668478765293375		4	25	cnn_epch100	v9967	Y04WOMTSR
5	12.528933601995409	0.4808335177234806		5	25	cnn_epch100	v9967	Y04WOMTSR
6	12.178973642250511	0.4839705576088001		6	25	cnn_epch100	v9967	Y04WOMTSR
7	12.767213796875236	0.4739102688638212		7	25	cnn_epch100	v9967	Y04WOMTSR
8	12.226294634081428	0.4906523219068742		8	25	cnn_epch100	v9967	Y04WOMTSR
9	12.211694398893563	0.5060906237332494		9	25	cnn_epch100	v9967	Y04WOMTSR
0	12.75888696217464	0.4270151618429342		0	25	cnn_epch100	v9967	Y08WOMTSR
1	12.638627264810731	0.4404157438437626		1	25	cnn_epch100	v9967	Y08WOMTSR
2	12.79762317961864	0.4422904539619782		2	25	cnn_epch100	v9967	Y08WOMTSR
3	12.848016016164763	0.4222595805952847		3	25	cnn_epch100	v9967	Y08WOMTSR
4	12.896063165085137	0.4349462302880484		4	25	cnn_epch100	v9967	Y08WOMTSR
5	12.552509297613687	0.4093927166329041		5	25	cnn_epch100	v9967	Y08WOMTSR
6	12.59983641559461	0.441964795797692		6	25	cnn_epch100	v9967	Y08WOMTSR
7	12.678073027280156	0.4474517453853236		7	25	cnn_epch100	v9967	Y08WOMTSR
8	12.722575102273636	0.4389842697422985		8	25	cnn_epch100	v9967	Y08WOMTSR
9	12.802185642885824	0.4133981011966929		9	25	cnn_epch100	v9967	Y08WOMTSR
0	12.96911733759331	0.4511252613910744		0	25	cnn_epch100	v9967	Y08WOMTSL
1	13.436651908097495	0.4364922140666659		1	25	cnn_epch100	v9967	Y08WOMTSL
2	12.51288247335448	0.4688029452456378		2	25	cnn_epch100	v9967	Y08WOMTSL
3	13.434094300043292	0.4414394852636353		3	25	cnn_epch100	v9967	Y08WOMTSL
4	13.023479245493576	0.4627572176280567		4	25	cnn_epch100	v9967	Y08WOMTSL
5	12.855063409910574	0.4684301885238061		5	25	cnn_epch100	v9967	Y08WOMTSL
6	12.597578630950732	0.4735873369228224		6	25	cnn_epch100	v9967	Y08WOMTSL
7	12.69350591006116	0.4623422399094372		7	25	cnn_epch100	v9967	Y08WOMTSL
8	13.262362497697437	0.4703522464724745		8	25	cnn_epch100	v9967	Y08WOMTSL
9	13.171286486082677	0.4705624706775023		9	25	cnn_epch100	v9967	Y08WOMTSL
0	12.53279572838116	0.5598338782484398		0	25	cnn_epch100	v9967	Y04WOMTSL
1	12.518216322107042	0.5343445193695444		1	25	cnn_epch100	v9967	Y04WOMTSL
2	12.096689797573148	0.5622417104952216		2	25	cnn_epch100	v9967	Y04WOMTSL
3	11.885712693291312	0.5511133825582702		3	25	cnn_epch100	v9967	Y04WOMTSL
4	12.230304613578925	0.5426638425603603		4	25	cnn_epch100	v9967	Y04WOMTSL
5	11.64717266825004	0.5497309003752882		5	25	cnn_epch100	v9967	Y04WOMTSL
6	12.305464566082073	0.5253862801105301		6	25	cnn_epch100	v9967	Y04WOMTSL
7	12.46052599105444	0.5560449552507444		7	25	cnn_epch100	v9967	Y04WOMTSL
8	11.9192388426394	0.5497867313216851		8	25	cnn_epch100	v9967	Y04WOMTSL
9	12.282514733553883	0.5238785687017212		9	25	cnn_epch100	v9967	Y04WOMTSL
0	12.055394697114275	0.507022655903586		0	25	cnn_epch100	v9968	Y04WOMTSR
1	12.430214762500263	0.4956688858811984		1	25	cnn_epch100	v9968	Y04WOMTSR
2	11.890264518217526	0.511562884024773		2	25	cnn_epch100	v9968	Y04WOMTSR
3	12.125717420046842	0.5169811954553605		3	25	cnn_epch100	v9968	Y04WOMTSR
4	12.60934627170824	0.4706037899636499		4	25	cnn_epch100	v9968	Y04WOMTSR
5	12.332399698378238	0.5101240324941941		5	25	cnn_epch100	v9968	Y04WOMTSR
6	11.94527621438822	0.5121109043083849		6	25	cnn_epch100	v9968	Y04WOMTSR
7	12.043320088332123	0.5087713829534284		7	25	cnn_epch100	v9968	Y04WOMTSR
8	12.14991976308921	0.5007263718214591		8	25	cnn_epch100	v9968	Y04WOMTSR
9	12.161682014698426	0.5238937723277091		9	25	cnn_epch100	v9968	Y04WOMTSR
0	12.794581191937969	0.4149070905728784		0	25	cnn_epch100	v9968	Y08WOMTSR
1	12.56591972940704	0.4416289345210851		1	25	cnn_epch100	v9968	Y08WOMTSR
2	12.7295618338826	0.4628044834708616		2	25	cnn_epch100	v9968	Y08WOMTSR
3	12.940176207245592	0.42181828645109		3	25	cnn_epch100	v9968	Y08WOMTSR
4	12.698953921854718	0.4465274271466302		4	25	cnn_epch100	v9968	Y08WOMTSR
5	12.438175052264198	0.4250219408107306		5	25	cnn_epch100	v9968	Y08WOMTSR
6	12.3102781845022	0.4596070856923399		6	25	cnn_epch100	v9968	Y08WOMTSR
7	12.682523363367622	0.4414923848980355		7	25	cnn_epch100	v9968	Y08WOMTSR
8	12.681397993471064	0.4359520259728566		8	25	cnn_epch100	v9968	Y08WOMTSR
9	13.60058081748052	0.4208110417452242		9	25	cnn_epch100	v9968	Y08WOMTSR
0	11.895015673338635	0.6071970030681335		0	25	cnn_epch100	v9968	Y04WOMTSL
1	11.99230986165458	0.588751550680514		1	25	cnn_epch100	v9968	Y04WOMTSL
2	11.844472506338386	0.583930331403939		2	25	cnn_epch100	v9968	Y04WOMTSL
3	11.63735142418602	0.5767773689217623		3	25	cnn_epch100	v9968	Y04WOMTSL
4	11.745469740439823	0.5960829684296535		4	25	cnn_epch100	v9968	Y04WOMTSL
5	11.39245080043899	0.5828897064426687		5	25	cnn_epch100	v9968	Y04WOMTSL
6	11.719377062245655	0.5809710478085328		6	25	cnn_epch100	v9968	Y04WOMTSL
7	11.802868072263408	0.6246969992137935		7	25	cnn_epch100	v9968	Y04WOMTSL
8	11.356290598788531	0.6080145090149768		8	25	cnn_epch100	v9968	Y04WOMTSL
9	11.593256443549354	0.5805998476456765		9	25	cnn_epch100	v9968	Y04WOMTSL
0	12.717963014516794	0.4844961828548586		0	25	cnn_epch100	v9968	Y08WOMTSL
1	13.071475147432755	0.483581902726217		1	25	cnn_epch100	v9968	Y08WOMTSL
2	12.367676461385422	0.4902982885973674		2	25	cnn_epch100	v9968	Y08WOMTSL
3	13.05319306314583	0.4890686414665264		3	25	cnn_epch100	v9968	Y08WOMTSL
4	12.87948847806409	0.4822672600167659		4	25	cnn_epch100	v9968	Y08WOMTSL
5	12.80633087700147	0.4791445560125617		5	25	cnn_epch100	v9968	Y08WOMTSL
6	12.357551907386716	0.5038412118423411		6	25	cnn_epch100	v9968	Y08WOMTSL
7	12.271222595550094	0.5139049688160623		7	25	cnn_epch100	v9968	Y08WOMTSL
8	12.840256252852251	0.5028801950651673		8	25	cnn_epch100	v9968	Y08WOMTSL
9	13.014004895340332	0.5055680219336836		9	25	cnn_epch100	v9968	Y08WOMTSL
0	12.52255210654649	0.467665546859509		0	25	cnn_epch100	v9969	Y08WOMTSR
1	12.565348540629351	0.4512401508262643		1	25	cnn_epch100	v9969	Y08WOMTSR
2	12.449898751546517	0.4870845139638716		2	25	cnn_epch100	v9969	Y08WOMTSR
3	12.577314826366104	0.4601749053258386		3	25	cnn_epch100	v9969	Y08WOMTSR
4	12.484976390663885	0.4684769383255481		4	25	cnn_epch100	v9969	Y08WOMTSR
5	12.335021118966049	0.4472790882479154		5	25	cnn_epch100	v9969	Y08WOMTSR
6	12.119168786820593	0.4856371991065031		6	25	cnn_epch100	v9969	Y08WOMTSR
7	12.61233485894665	0.4984060301802976		7	25	cnn_epch100	v9969	Y08WOMTSR
8	12.509622166355364	0.4604423397744373		8	25	cnn_epch100	v9969	Y08WOMTSR
9	12.513768598540914	0.4431808981402662		9	25	cnn_epch100	v9969	Y08WOMTSR
0	11.96915757498031	0.603475229121973		0	25	cnn_epch100	v9969	Y04WOMTSL
1	12.0985279819095	0.576051755882684		1	25	cnn_epch100	v9969	Y04WOMTSL
2	11.93250179331334	0.5798623725595886		2	25	cnn_epch100	v9969	Y04WOMTSL
3	11.567392178567848	0.5835336538768909		3	25	cnn_epch100	v9969	Y04WOMTSL
4	11.738115152704966	0.5931954335496264		4	25	cnn_epch100	v9969	Y04WOMTSL
5	11.697527573506829	0.579172343366827		5	25	cnn_epch100	v9969	Y04WOMTSL
6	11.70389640501306	0.5770041827271726		6	25	cnn_epch100	v9969	Y04WOMTSL
7	11.86921019267978	0.6098992514198895		7	25	cnn_epch100	v9969	Y04WOMTSL
8	11.614409411983903	0.589475198386285		8	25	cnn_epch100	v9969	Y04WOMTSL
9	12.218313072490004	0.5749161597023548		9	25	cnn_epch100	v9969	Y04WOMTSL
0	11.86766097533341	0.5286525683418192		0	25	cnn_epch100	v9969	Y04WOMTSR
1	12.4277036497237	0.4917183260740694		1	25	cnn_epch100	v9969	Y04WOMTSR
2	11.87632648889544	0.5165969907015627		2	25	cnn_epch100	v9969	Y04WOMTSR
3	12.473486155803291	0.4731561675916301		3	25	cnn_epch100	v9969	Y04WOMTSR
4	12.454646432973512	0.4830305810303089		4	25	cnn_epch100	v9969	Y04WOMTSR
5	12.26994635202712	0.5032496704964188		5	25	cnn_epch100	v9969	Y04WOMTSR
6	12.045100581191615	0.5007334198538551		6	25	cnn_epch100	v9969	Y04WOMTSR
7	12.069781204110951	0.5131436990892024		7	25	cnn_epch100	v9969	Y04WOMTSR
8	12.204575530493027	0.4919669959669991		8	25	cnn_epch100	v9969	Y04WOMTSR
9	12.146424260638168	0.520667085899875		9	25	cnn_epch100	v9969	Y04WOMTSR
0	12.98444595937652	0.4539520309593691		0	25	cnn_epch100	v9969	Y08WOMTSL
1	13.845161385388735	0.4396360202307487		1	25	cnn_epch100	v9969	Y08WOMTSL
2	12.425713839463466	0.4885613060018006		2	25	cnn_epch100	v9969	Y08WOMTSL
3	13.130001709932236	0.4647671630260973		3	25	cnn_epch100	v9969	Y08WOMTSL
4	12.961655923160096	0.4867063174179454		4	25	cnn_epch100	v9969	Y08WOMTSL
5	13.002225609002725	0.4659717752958329		5	25	cnn_epch100	v9969	Y08WOMTSL
6	12.613865780810976	0.4797452942677586		6	25	cnn_epch100	v9969	Y08WOMTSL
7	12.509260578952729	0.4866879560945579		7	25	cnn_epch100	v9969	Y08WOMTSL
8	12.712921643619865	0.5068535489219204		8	25	cnn_epch100	v9969	Y08WOMTSL
9	12.974348315532197	0.496674367589305		9	25	cnn_epch100	v9969	Y08WOMTSL
0	10.960695709919168	0.6323393674668611		0	25	cnn_epch100	v9970	Y04WOMTSR
1	11.559573552868054	0.5920574085704323		1	25	cnn_epch100	v9970	Y04WOMTSR
2	10.801842538099825	0.6251722058107854		2	25	cnn_epch100	v9970	Y04WOMTSR
3	11.201618091779928	0.6102313717597133		3	25	cnn_epch100	v9970	Y04WOMTSR
4	11.780279967166464	0.594125345569299		4	25	cnn_epch100	v9970	Y04WOMTSR
5	11.137226009848082	0.6225360188723226		5	25	cnn_epch100	v9970	Y04WOMTSR
6	11.016528592700858	0.610766295720252		6	25	cnn_epch100	v9970	Y04WOMTSR
7	11.734379999101336	0.6177335092197284		7	25	cnn_epch100	v9970	Y04WOMTSR
8	11.306489400999167	0.5901267153508002		8	25	cnn_epch100	v9970	Y04WOMTSR
9	11.260260499996386	0.6243372685334635		9	25	cnn_epch100	v9970	Y04WOMTSR
0	12.821031040472112	0.4788266044695679		0	25	cnn_epch100	v9970	Y08WOMTSL
1	13.067166553998913	0.4855207095061684		1	25	cnn_epch100	v9970	Y08WOMTSL
2	12.356720998251548	0.4851649119766016		2	25	cnn_epch100	v9970	Y08WOMTSL
3	12.930963432742896	0.4842081875080009		3	25	cnn_epch100	v9970	Y08WOMTSL
4	13.188156367869832	0.4950851116252558		4	25	cnn_epch100	v9970	Y08WOMTSL
5	12.64630633655596	0.5027421297185827		5	25	cnn_epch100	v9970	Y08WOMTSL
6	12.512077257651187	0.4875753598550931		6	25	cnn_epch100	v9970	Y08WOMTSL
7	12.374155503242532	0.5061542630265138		7	25	cnn_epch100	v9970	Y08WOMTSL
8	12.835760183340964	0.489445494332809		8	25	cnn_epch100	v9970	Y08WOMTSL
9	12.896832238473344	0.5020480766679307		9	25	cnn_epch100	v9970	Y08WOMTSL
0	11.731274710871258	0.621747472130355		0	25	cnn_epch100	v9970	Y04WOMTSL
1	11.798623289614223	0.6000378360792951		1	25	cnn_epch100	v9970	Y04WOMTSL
2	11.810301080505813	0.5854027240593594		2	25	cnn_epch100	v9970	Y04WOMTSL
3	11.579074390529383	0.5961956880613856		3	25	cnn_epch100	v9970	Y04WOMTSL
4	11.58874966433074	0.6117659500608555		4	25	cnn_epch100	v9970	Y04WOMTSL
5	11.290867780312038	0.5931185429856116		5	25	cnn_epch100	v9970	Y04WOMTSL
6	11.522724818108506	0.592307485769149		6	25	cnn_epch100	v9970	Y04WOMTSL
7	11.618083814889792	0.629058088828937		7	25	cnn_epch100	v9970	Y04WOMTSL
8	11.326235917464906	0.6108172498455939		8	25	cnn_epch100	v9970	Y04WOMTSL
9	11.388587301859712	0.5979390242837935		9	25	cnn_epch100	v9970	Y04WOMTSL
0	13.138249818144	0.3617182978251954		0	25	cnn_epch100	v9970	Y08WOMTSR
1	12.782710957352007	0.4068709665002475		1	25	cnn_epch100	v9970	Y08WOMTSR
2	12.915135452925336	0.4258712879209044		2	25	cnn_epch100	v9970	Y08WOMTSR
3	13.167271933249877	0.3760348171004163		3	25	cnn_epch100	v9970	Y08WOMTSR
4	13.03811979097806	0.3997147993575451		4	25	cnn_epch100	v9970	Y08WOMTSR
5	12.64504048899534	0.3958356203835144		5	25	cnn_epch100	v9970	Y08WOMTSR
6	12.627661746540046	0.4126701016356919		6	25	cnn_epch100	v9970	Y08WOMTSR
7	13.10195437367055	0.3844290002784569		7	25	cnn_epch100	v9970	Y08WOMTSR
8	13.2559490198512	0.3508098818516154		8	25	cnn_epch100	v9970	Y08WOMTSR
9	12.95013410165321	0.3771441187221154		9	25	cnn_epch100	v9970	Y08WOMTSR
0	11.079824303505076	0.6246174332630602		0	25	cnn_epch100	v9971	Y04WOMTSR
1	11.580557865538886	0.5921219343390307		1	25	cnn_epch100	v9971	Y04WOMTSR
2	10.851582234771527	0.6204892747261597		2	25	cnn_epch100	v9971	Y04WOMTSR
3	11.887649361800642	0.5485357083242229		3	25	cnn_epch100	v9971	Y04WOMTSR
4	11.429124984779763	0.594422116660807		4	25	cnn_epch100	v9971	Y04WOMTSR
5	11.438792135192784	0.6227084402411841		5	25	cnn_epch100	v9971	Y04WOMTSR
6	11.08847901165934	0.6141215292865375		6	25	cnn_epch100	v9971	Y04WOMTSR
7	10.990710493663816	0.6241510641293788		7	25	cnn_epch100	v9971	Y04WOMTSR
8	11.37346313888384	0.592139192351647		8	25	cnn_epch100	v9971	Y04WOMTSR
9	11.030049488096772	0.6309488022449358		9	25	cnn_epch100	v9971	Y04WOMTSR
0	12.846019424029832	0.4736590183580787		0	25	cnn_epch100	v9971	Y08WOMTSL
1	13.152147396355153	0.4754856789652341		1	25	cnn_epch100	v9971	Y08WOMTSL
2	12.24922980829438	0.493509888999009		2	25	cnn_epch100	v9971	Y08WOMTSL
3	12.942999416929878	0.4852458996295707		3	25	cnn_epch100	v9971	Y08WOMTSL
4	12.91123001190324	0.4851838168179994		4	25	cnn_epch100	v9971	Y08WOMTSL
5	12.8432252617664	0.4777542534982931		5	25	cnn_epch100	v9971	Y08WOMTSL
6	12.625045976855503	0.4735146750271358		6	25	cnn_epch100	v9971	Y08WOMTSL
7	12.458731385097582	0.5019931068142611		7	25	cnn_epch100	v9971	Y08WOMTSL
8	12.78136265482286	0.4956331689959822		8	25	cnn_epch100	v9971	Y08WOMTSL
9	12.898886241894886	0.5007141472927845		9	25	cnn_epch100	v9971	Y08WOMTSL
0	12.211832985898871	0.5782334131248792		0	25	cnn_epch100	v9971	Y04WOMTSL
1	12.219502569056695	0.5686865797562554		1	25	cnn_epch100	v9971	Y04WOMTSL
2	11.989661724973798	0.568041192698086		2	25	cnn_epch100	v9971	Y04WOMTSL
3	11.638319711996498	0.5798810156814158		3	25	cnn_epch100	v9971	Y04WOMTSL
4	11.955620082789142	0.5730106386970449		4	25	cnn_epch100	v9971	Y04WOMTSL
5	11.438918017009833	0.5741101027613208		5	25	cnn_epch100	v9971	Y04WOMTSL
6	11.863228703335434	0.560386477782054		6	25	cnn_epch100	v9971	Y04WOMTSL
7	12.164895382533713	0.5894886233985629		7	25	cnn_epch100	v9971	Y04WOMTSL
8	11.853531959830695	0.5633982159656283		8	25	cnn_epch100	v9971	Y04WOMTSL
9	11.75987038129459	0.5621064506094884		9	25	cnn_epch100	v9971	Y04WOMTSL
0	13.190473370989954	0.3609325234902902		0	25	cnn_epch100	v9971	Y08WOMTSR
1	12.959316189770943	0.3947535431430584		1	25	cnn_epch100	v9971	Y08WOMTSR
2	13.02236127193389	0.411842706888493		2	25	cnn_epch100	v9971	Y08WOMTSR
3	13.144869828092194	0.3878337940146842		3	25	cnn_epch100	v9971	Y08WOMTSR
4	12.91092692134844	0.4035849602947818		4	25	cnn_epch100	v9971	Y08WOMTSR
5	12.687843396394442	0.3839236716442565		5	25	cnn_epch100	v9971	Y08WOMTSR
6	12.69702405722612	0.4025764648744648		6	25	cnn_epch100	v9971	Y08WOMTSR
7	13.076012000545148	0.3911781269791644		7	25	cnn_epch100	v9971	Y08WOMTSR
8	13.117738740679146	0.3675957923915854		8	25	cnn_epch100	v9971	Y08WOMTSR
9	12.96057048826991	0.3635063198360118		9	25	cnn_epch100	v9971	Y08WOMTSR
0	12.096268455498585	0.5951794471037107		0	25	cnn_epch100	v9972	Y04WOMTSL
1	11.873454860144758	0.5995387323592137		1	25	cnn_epch100	v9972	Y04WOMTSL
2	11.93445795051112	0.5748472684404083		2	25	cnn_epch100	v9972	Y04WOMTSL
3	11.648519625778858	0.5817444046112115		3	25	cnn_epch100	v9972	Y04WOMTSL
4	11.720730120957349	0.5940194936330925		4	25	cnn_epch100	v9972	Y04WOMTSL
5	11.618578275078187	0.5850966130176304		5	25	cnn_epch100	v9972	Y04WOMTSL
6	11.637788249799229	0.5815239491917754		6	25	cnn_epch100	v9972	Y04WOMTSL
7	12.067158878457908	0.6137927932435394		7	25	cnn_epch100	v9972	Y04WOMTSL
8	11.2976871734874	0.6163734414505144		8	25	cnn_epch100	v9972	Y04WOMTSL
9	11.637039337472284	0.5810384133760981		9	25	cnn_epch100	v9972	Y04WOMTSL
0	13.040650025384458	0.4449945350398445		0	25	cnn_epch100	v9972	Y08WOMTSL
1	13.362884997468242	0.4468471608888306		1	25	cnn_epch100	v9972	Y08WOMTSL
2	12.457177198476836	0.4700057645970455		2	25	cnn_epch100	v9972	Y08WOMTSL
3	13.373968646454918	0.4314305556154897		3	25	cnn_epch100	v9972	Y08WOMTSL
4	13.667319306525306	0.4192273124706551		4	25	cnn_epch100	v9972	Y08WOMTSL
5	13.314794739862162	0.4544681527418437		5	25	cnn_epch100	v9972	Y08WOMTSL
6	12.824777992740184	0.4549140645718791		6	25	cnn_epch100	v9972	Y08WOMTSL
7	12.777633205364683	0.4513106482476736		7	25	cnn_epch100	v9972	Y08WOMTSL
8	13.07037052557922	0.4777229608221426		8	25	cnn_epch100	v9972	Y08WOMTSL
9	13.43556365421096	0.4466726241841208		9	25	cnn_epch100	v9972	Y08WOMTSL
0	12.346256236629776	0.4829952677434501		0	25	cnn_epch100	v9972	Y04WOMTSR
1	12.463283168543008	0.4892362661922358		1	25	cnn_epch100	v9972	Y04WOMTSR
2	12.031492368472108	0.5007192321778334		2	25	cnn_epch100	v9972	Y04WOMTSR
3	12.25752777286221	0.5036655059419937		3	25	cnn_epch100	v9972	Y04WOMTSR
4	12.578913880120764	0.4671952909605877		4	25	cnn_epch100	v9972	Y04WOMTSR
5	12.409904715261373	0.4888613700601382		5	25	cnn_epch100	v9972	Y04WOMTSR
6	12.234017677602395	0.489771174108381		6	25	cnn_epch100	v9972	Y04WOMTSR
7	12.4063941089892	0.4738088278680279		7	25	cnn_epch100	v9972	Y04WOMTSR
8	12.580358363212806	0.4831722003430893		8	25	cnn_epch100	v9972	Y04WOMTSR
9	12.287433618204544	0.5009032273312605		9	25	cnn_epch100	v9972	Y04WOMTSR
0	13.066996703935107	0.3657822933787165		0	25	cnn_epch100	v9972	Y08WOMTSR
1	12.889331054345382	0.3934150228111942		1	25	cnn_epch100	v9972	Y08WOMTSR
2	13.051713646533738	0.4044120462699032		2	25	cnn_epch100	v9972	Y08WOMTSR
3	13.075002232516296	0.3845466505099824		3	25	cnn_epch100	v9972	Y08WOMTSR
4	12.934654570437932	0.4040330883930355		4	25	cnn_epch100	v9972	Y08WOMTSR
5	12.770463390478875	0.3716564153751937		5	25	cnn_epch100	v9972	Y08WOMTSR
6	12.543757522073	0.42685623029937		6	25	cnn_epch100	v9972	Y08WOMTSR
7	12.827377705112548	0.4294423505152683		7	25	cnn_epch100	v9972	Y08WOMTSR
8	12.840672734839917	0.4104951715166107		8	25	cnn_epch100	v9972	Y08WOMTSR
9	12.691839002500886	0.4020433008124272		9	25	cnn_epch100	v9972	Y08WOMTSR
0	12.45349669358517	0.4813046587367386		0	25	cnn_epch100	v9973	Y04WOMTSR
1	12.383089037282655	0.4959509335673566		1	25	cnn_epch100	v9973	Y04WOMTSR
2	11.933961508284812	0.5162779568297285		2	25	cnn_epch100	v9973	Y04WOMTSR
3	12.072759905203268	0.524215535841166		3	25	cnn_epch100	v9973	Y04WOMTSR
4	12.720572064913334	0.4643832201951207		4	25	cnn_epch100	v9973	Y04WOMTSR
5	12.243697736140724	0.5026507675971704		5	25	cnn_epch100	v9973	Y04WOMTSR
6	12.057456792149337	0.5027626087451954		6	25	cnn_epch100	v9973	Y04WOMTSR
7	12.028106615522526	0.5122301029413548		7	25	cnn_epch100	v9973	Y04WOMTSR
8	12.10971250585389	0.5027573193786354		8	25	cnn_epch100	v9973	Y04WOMTSR
9	12.09700260172689	0.5208798629544695		9	25	cnn_epch100	v9973	Y04WOMTSR
0	12.598976578768236	0.442912159058513		0	25	cnn_epch100	v9973	Y08WOMTSR
1	12.605435675746287	0.4356587206904085		1	25	cnn_epch100	v9973	Y08WOMTSR
2	12.74482564645129	0.4483434945943552		2	25	cnn_epch100	v9973	Y08WOMTSR
3	12.717377136791818	0.438292167780314		3	25	cnn_epch100	v9973	Y08WOMTSR
4	12.690350448034051	0.4373797051289143		4	25	cnn_epch100	v9973	Y08WOMTSR
5	12.486792684055532	0.4369283112214588		5	25	cnn_epch100	v9973	Y08WOMTSR
6	12.271587629238857	0.4681677147106261		6	25	cnn_epch100	v9973	Y08WOMTSR
7	12.685905861934492	0.4531484163470891		7	25	cnn_epch100	v9973	Y08WOMTSR
8	12.636411666862609	0.4421644470541285		8	25	cnn_epch100	v9973	Y08WOMTSR
9	12.65375607459866	0.4269659507668564		9	25	cnn_epch100	v9973	Y08WOMTSR
0	12.77046953909134	0.4823144113040807		0	25	cnn_epch100	v9973	Y08WOMTSL
1	13.056284978206236	0.4907300159322103		1	25	cnn_epch100	v9973	Y08WOMTSL
2	12.14890940825765	0.5036871258322174		2	25	cnn_epch100	v9973	Y08WOMTSL
3	12.995683996808056	0.482628884382143		3	25	cnn_epch100	v9973	Y08WOMTSL
4	12.893143511213449	0.4846121348523199		4	25	cnn_epch100	v9973	Y08WOMTSL
5	12.83983189131628	0.479236880749245		5	25	cnn_epch100	v9973	Y08WOMTSL
6	12.507594588861242	0.5020505104744813		6	25	cnn_epch100	v9973	Y08WOMTSL
7	12.552334933257118	0.5155829211240983		7	25	cnn_epch100	v9973	Y08WOMTSL
8	12.750836797549136	0.4994467219336153		8	25	cnn_epch100	v9973	Y08WOMTSL
9	12.996966272689416	0.5045227568204964		9	25	cnn_epch100	v9973	Y08WOMTSL
0	12.31738587799522	0.5835245833471555		0	25	cnn_epch100	v9973	Y04WOMTSL
1	12.027372989774545	0.5785573604241037		1	25	cnn_epch100	v9973	Y04WOMTSL
2	11.8967923941711	0.5774847392515771		2	25	cnn_epch100	v9973	Y04WOMTSL
3	11.738043706018034	0.5702746110505741		3	25	cnn_epch100	v9973	Y04WOMTSL
4	11.846026846240786	0.5790636372106222		4	25	cnn_epch100	v9973	Y04WOMTSL
5	11.600329816514291	0.5618434941544306		5	25	cnn_epch100	v9973	Y04WOMTSL
6	11.821073288042292	0.5680833123868366		6	25	cnn_epch100	v9973	Y04WOMTSL
7	12.04174281256582	0.5973684023161272		7	25	cnn_epch100	v9973	Y04WOMTSL
8	11.398232130659345	0.6029424245883923		8	25	cnn_epch100	v9973	Y04WOMTSL
9	11.833788732413849	0.5604274349235453		9	25	cnn_epch100	v9973	Y04WOMTSL
0	12.861001287893586	0.4098059797351138		0	25	cnn_epch100	v9974	Y08WOMTSR
1	12.742622975844869	0.4387790715363951		1	25	cnn_epch100	v9974	Y08WOMTSR
2	13.014959242842968	0.4441868943763553		2	25	cnn_epch100	v9974	Y08WOMTSR
3	12.811369557626548	0.4286635713798051		3	25	cnn_epch100	v9974	Y08WOMTSR
4	12.831443130191746	0.4203952471676937		4	25	cnn_epch100	v9974	Y08WOMTSR
5	12.66729137803157	0.3941065465158775		5	25	cnn_epch100	v9974	Y08WOMTSR
6	12.386975564236034	0.4511591404721004		6	25	cnn_epch100	v9974	Y08WOMTSR
7	12.825462866263338	0.4267602622047531		7	25	cnn_epch100	v9974	Y08WOMTSR
8	12.843493775780626	0.4158231952545264		8	25	cnn_epch100	v9974	Y08WOMTSR
9	12.78814223038307	0.4140851918640852		9	25	cnn_epch100	v9974	Y08WOMTSR
0	11.581654339649647	0.5599714185473499		0	25	cnn_epch100	v9974	Y04WOMTSR
1	12.27040801145902	0.5181297340305178		1	25	cnn_epch100	v9974	Y04WOMTSR
2	11.929332084773108	0.5382740493466021		2	25	cnn_epch100	v9974	Y04WOMTSR
3	11.945338145187629	0.5436707095180044		3	25	cnn_epch100	v9974	Y04WOMTSR
4	12.325011018463035	0.5023879422861947		4	25	cnn_epch100	v9974	Y04WOMTSR
5	11.9360635374229	0.5520608785833219		5	25	cnn_epch100	v9974	Y04WOMTSR
6	11.765924590131226	0.5453294833777823		6	25	cnn_epch100	v9974	Y04WOMTSR
7	11.964963430751462	0.523513514975742		7	25	cnn_epch100	v9974	Y04WOMTSR
8	11.774618735173206	0.5482130487332859		8	25	cnn_epch100	v9974	Y04WOMTSR
9	11.875091290835568	0.5439677432012224		9	25	cnn_epch100	v9974	Y04WOMTSR
0	12.926310149134917	0.4656884661965696		0	25	cnn_epch100	v9974	Y08WOMTSL
1	13.402183821543083	0.4734946193995395		1	25	cnn_epch100	v9974	Y08WOMTSL
2	12.343756813121718	0.4809878252289674		2	25	cnn_epch100	v9974	Y08WOMTSL
3	13.013305869588804	0.4803925267657267		3	25	cnn_epch100	v9974	Y08WOMTSL
4	12.908677047425742	0.4836811580475602		4	25	cnn_epch100	v9974	Y08WOMTSL
5	12.617468406176968	0.5036797058400815		5	25	cnn_epch100	v9974	Y08WOMTSL
6	12.601227981220331	0.4939037732057147		6	25	cnn_epch100	v9974	Y08WOMTSL
7	12.39574533919372	0.5003760568608283		7	25	cnn_epch100	v9974	Y08WOMTSL
8	12.862558707401682	0.4928718057921271		8	25	cnn_epch100	v9974	Y08WOMTSL
9	12.782501769223316	0.5138461549222668		9	25	cnn_epch100	v9974	Y08WOMTSL
0	12.02088185376821	0.6073573933747861		0	25	cnn_epch100	v9974	Y04WOMTSL
1	11.793427604940195	0.6044389894321812		1	25	cnn_epch100	v9974	Y04WOMTSL
2	11.844028933859338	0.5814825525480404		2	25	cnn_epch100	v9974	Y04WOMTSL
3	11.677524639691915	0.5746417496123327		3	25	cnn_epch100	v9974	Y04WOMTSL
4	11.569297311477843	0.6085791293125562		4	25	cnn_epch100	v9974	Y04WOMTSL
5	11.56990798514637	0.57998951787243		5	25	cnn_epch100	v9974	Y04WOMTSL
6	11.771304747886614	0.5711333985931615		6	25	cnn_epch100	v9974	Y04WOMTSL
7	11.877358504005956	0.6116131699440547		7	25	cnn_epch100	v9974	Y04WOMTSL
8	11.296058905347454	0.6143327442536463		8	25	cnn_epch100	v9974	Y04WOMTSL
9	11.586687790409522	0.5805077758194148		9	25	cnn_epch100	v9974	Y04WOMTSL
0	12.761399637303096	0.4782527594594535		0	25	cnn_epch100	v9975	Y08WOMTSL
1	13.022665235840078	0.4893110407853606		1	25	cnn_epch100	v9975	Y08WOMTSL
2	12.341714707168144	0.5005209869119354		2	25	cnn_epch100	v9975	Y08WOMTSL
3	12.93149893480262	0.4866966560043687		3	25	cnn_epch100	v9975	Y08WOMTSL
4	12.800761849237531	0.4953752897356437		4	25	cnn_epch100	v9975	Y08WOMTSL
5	12.759541605337262	0.4819745295259778		5	25	cnn_epch100	v9975	Y08WOMTSL
6	12.504090431935898	0.4940073214915917		6	25	cnn_epch100	v9975	Y08WOMTSL
7	12.243713692302588	0.5178613563323051		7	25	cnn_epch100	v9975	Y08WOMTSL
8	12.816129750464942	0.4984500997266802		8	25	cnn_epch100	v9975	Y08WOMTSL
9	12.9016910059086	0.5008485543865143		9	25	cnn_epch100	v9975	Y08WOMTSL
0	12.76096061478984	0.425775539169157		0	25	cnn_epch100	v9975	Y08WOMTSR
1	12.657810428828633	0.443046111423188		1	25	cnn_epch100	v9975	Y08WOMTSR
2	12.719393197461912	0.4675644735384076		2	25	cnn_epch100	v9975	Y08WOMTSR
3	12.865684380268354	0.4278556861810473		3	25	cnn_epch100	v9975	Y08WOMTSR
4	12.572169470898745	0.4532767035239941		4	25	cnn_epch100	v9975	Y08WOMTSR
5	12.454644436144555	0.4303114166623591		5	25	cnn_epch100	v9975	Y08WOMTSR
6	12.30943120621588	0.4608700512802801		6	25	cnn_epch100	v9975	Y08WOMTSR
7	12.72489409142517	0.4483017081433654		7	25	cnn_epch100	v9975	Y08WOMTSR
8	12.841284353081145	0.411630136373364		8	25	cnn_epch100	v9975	Y08WOMTSR
9	12.759802420612903	0.4149469941690054		9	25	cnn_epch100	v9975	Y08WOMTSR
0	12.23856202924736	0.5866606087736328		0	25	cnn_epch100	v9975	Y04WOMTSL
1	12.236532604928874	0.5665943875806102		1	25	cnn_epch100	v9975	Y04WOMTSL
2	11.952044712750826	0.5845980339847388		2	25	cnn_epch100	v9975	Y04WOMTSL
3	11.572699664479892	0.5863781001217422		3	25	cnn_epch100	v9975	Y04WOMTSL
4	11.872510093391698	0.5875206467580996		4	25	cnn_epch100	v9975	Y04WOMTSL
5	11.450332349202414	0.5837764049289773		5	25	cnn_epch100	v9975	Y04WOMTSL
6	11.629929994999198	0.5822657844774819		6	25	cnn_epch100	v9975	Y04WOMTSL
7	11.903585408511685	0.6073599980105008		7	25	cnn_epch100	v9975	Y04WOMTSL
8	11.45169108021969	0.5968147124161265		8	25	cnn_epch100	v9975	Y04WOMTSL
9	11.737572914786544	0.5840083413656739		9	25	cnn_epch100	v9975	Y04WOMTSL
0	12.093776016967237	0.5078217403899089		0	25	cnn_epch100	v9975	Y04WOMTSR
1	12.54839913067011	0.4873195759520048		1	25	cnn_epch100	v9975	Y04WOMTSR
2	11.77796027333205	0.5240635069860294		2	25	cnn_epch100	v9975	Y04WOMTSR
3	12.238964177818236	0.5052070693590333		3	25	cnn_epch100	v9975	Y04WOMTSR
4	12.844318333677997	0.4753025461217334		4	25	cnn_epch100	v9975	Y04WOMTSR
5	12.273335437825711	0.50124024442974		5	25	cnn_epch100	v9975	Y04WOMTSR
6	12.026171672250788	0.5016260972674851		6	25	cnn_epch100	v9975	Y04WOMTSR
7	12.236142659556425	0.5016086001134485		7	25	cnn_epch100	v9975	Y04WOMTSR
8	12.309356895114266	0.4816597662440416		8	25	cnn_epch100	v9975	Y04WOMTSR
9	12.078492803577245	0.5218578109165029		9	25	cnn_epch100	v9975	Y04WOMTSR
0	12.203975045172426	0.5873386948778839		0	25	cnn_epch100	v9976	Y04WOMTSL
1	12.115200647343224	0.5717745369799758		1	25	cnn_epch100	v9976	Y04WOMTSL
2	11.969146896484254	0.5848345778950126		2	25	cnn_epch100	v9976	Y04WOMTSL
3	11.719182325565656	0.5771869614991297		3	25	cnn_epch100	v9976	Y04WOMTSL
4	12.123319319909882	0.5753805718100128		4	25	cnn_epch100	v9976	Y04WOMTSL
5	11.52227740427578	0.5784033440777452		5	25	cnn_epch100	v9976	Y04WOMTSL
6	11.69041240407662	0.5772770134633899		6	25	cnn_epch100	v9976	Y04WOMTSL
7	12.33832365902284	0.6041094881458264		7	25	cnn_epch100	v9976	Y04WOMTSL
8	11.478493391218397	0.595995176096341		8	25	cnn_epch100	v9976	Y04WOMTSL
9	12.354841129651424	0.5610445439821693		9	25	cnn_epch100	v9976	Y04WOMTSL
0	12.672648329934107	0.4929967823917003		0	25	cnn_epch100	v9976	Y08WOMTSL
1	12.94365735720288	0.4992484949188981		1	25	cnn_epch100	v9976	Y08WOMTSL
2	12.16151209532989	0.5030219706378883		2	25	cnn_epch100	v9976	Y08WOMTSL
3	12.977760034761316	0.490126388876212		3	25	cnn_epch100	v9976	Y08WOMTSL
4	12.722558220523082	0.5003150632107151		4	25	cnn_epch100	v9976	Y08WOMTSL
5	12.79833500607486	0.4832432948655507		5	25	cnn_epch100	v9976	Y08WOMTSL
6	12.458706746242685	0.4974345683433257		6	25	cnn_epch100	v9976	Y08WOMTSL
7	12.340023325692911	0.5101115884621594		7	25	cnn_epch100	v9976	Y08WOMTSL
8	12.745550841136742	0.5202051593300094		8	25	cnn_epch100	v9976	Y08WOMTSL
9	12.826932272292437	0.5110369743175336		9	25	cnn_epch100	v9976	Y08WOMTSL
0	11.529464571213037	0.5664361120819946		0	25	cnn_epch100	v9976	Y04WOMTSR
1	12.160242128688306	0.527622986684084		1	25	cnn_epch100	v9976	Y04WOMTSR
2	11.74018378075503	0.5386302160648506		2	25	cnn_epch100	v9976	Y04WOMTSR
3	12.147381795063923	0.5179703998579399		3	25	cnn_epch100	v9976	Y04WOMTSR
4	12.29687732781646	0.5068233155172754		4	25	cnn_epch100	v9976	Y04WOMTSR
5	11.904670751370915	0.5418376047127669		5	25	cnn_epch100	v9976	Y04WOMTSR
6	11.71579723803927	0.5485105665079786		6	25	cnn_epch100	v9976	Y04WOMTSR
7	11.665060268908292	0.5534756750782217		7	25	cnn_epch100	v9976	Y04WOMTSR
8	12.030491696338377	0.5197035722134622		8	25	cnn_epch100	v9976	Y04WOMTSR
9	11.72984702400898	0.5614183848280555		9	25	cnn_epch100	v9976	Y04WOMTSR
0	12.148357874238268	0.5231936080978475		0	25	cnn_epch100	v9976	Y08WOMTSR
1	12.161957275244893	0.5106604941532905		1	25	cnn_epch100	v9976	Y08WOMTSR
2	12.019818498368831	0.554154071324101		2	25	cnn_epch100	v9976	Y08WOMTSR
3	12.140101897458898	0.5181637997915648		3	25	cnn_epch100	v9976	Y08WOMTSR
4	11.956084481736127	0.5362743280554614		4	25	cnn_epch100	v9976	Y08WOMTSR
5	11.668785192282884	0.5300454681098604		5	25	cnn_epch100	v9976	Y08WOMTSR
6	11.582451547334625	0.5553254873980819		6	25	cnn_epch100	v9976	Y08WOMTSR
7	12.007064934733474	0.5471741835865458		7	25	cnn_epch100	v9976	Y08WOMTSR
8	11.914736317151569	0.5316318344821752		8	25	cnn_epch100	v9976	Y08WOMTSR
9	11.737166749645043	0.5353760887121428		9	25	cnn_epch100	v9976	Y08WOMTSR
0	12.282580961616576	0.4790747189010975		0	25	cnn_epch100	v9977	Y04WOMTSR
1	12.71043732270094	0.4563533145036282		1	25	cnn_epch100	v9977	Y04WOMTSR
2	12.436808480620243	0.4674088202893205		2	25	cnn_epch100	v9977	Y04WOMTSR
3	12.682165658585502	0.4446830525768077		3	25	cnn_epch100	v9977	Y04WOMTSR
4	12.605682465375388	0.45312833800461		4	25	cnn_epch100	v9977	Y04WOMTSR
5	12.581804206046156	0.4688454823984713		5	25	cnn_epch100	v9977	Y04WOMTSR
6	12.322626542730614	0.4681357174552299		6	25	cnn_epch100	v9977	Y04WOMTSR
7	12.571377521562976	0.4534152016304493		7	25	cnn_epch100	v9977	Y04WOMTSR
8	12.761107523263371	0.4246450507937488		8	25	cnn_epch100	v9977	Y04WOMTSR
9	12.495237355660912	0.47388357708467		9	25	cnn_epch100	v9977	Y04WOMTSR
0	12.8620103835239	0.4112668193429553		0	25	cnn_epch100	v9977	Y08WOMTSR
1	12.623024582840204	0.4427944963855486		1	25	cnn_epch100	v9977	Y08WOMTSR
2	12.722292309810184	0.4542097671484759		2	25	cnn_epch100	v9977	Y08WOMTSR
3	13.050934093378572	0.4182835156244721		3	25	cnn_epch100	v9977	Y08WOMTSR
4	12.674159467548517	0.4398146882295882		4	25	cnn_epch100	v9977	Y08WOMTSR
5	12.511355946572833	0.4197338405890814		5	25	cnn_epch100	v9977	Y08WOMTSR
6	12.414940845146049	0.4500642261746155		6	25	cnn_epch100	v9977	Y08WOMTSR
7	12.645993707064624	0.4621207807699035		7	25	cnn_epch100	v9977	Y08WOMTSR
8	12.785339568027178	0.4232065022396681		8	25	cnn_epch100	v9977	Y08WOMTSR
9	12.627527426671923	0.4240926938050593		9	25	cnn_epch100	v9977	Y08WOMTSR
0	12.2133176531579	0.5807301827351523		0	25	cnn_epch100	v9977	Y04WOMTSL
1	12.079689082312468	0.5751814611384235		1	25	cnn_epch100	v9977	Y04WOMTSL
2	11.915112359309813	0.5750844682297868		2	25	cnn_epch100	v9977	Y04WOMTSL
3	11.591187192766812	0.5825036112216786		3	25	cnn_epch100	v9977	Y04WOMTSL
4	11.816819277752549	0.5809790133634105		4	25	cnn_epch100	v9977	Y04WOMTSL
5	11.760723661494143	0.5738611401923439		5	25	cnn_epch100	v9977	Y04WOMTSL
6	11.935812923797622	0.580836145884079		6	25	cnn_epch100	v9977	Y04WOMTSL
7	11.931178112627164	0.6032016750344047		7	25	cnn_epch100	v9977	Y04WOMTSL
8	11.520397252715464	0.6026460180655623		8	25	cnn_epch100	v9977	Y04WOMTSL
9	11.941588011286512	0.578151514315774		9	25	cnn_epch100	v9977	Y04WOMTSL
0	12.931796295104132	0.4710814628738907		0	25	cnn_epch100	v9977	Y08WOMTSL
1	13.043416374645728	0.4896776341351956		1	25	cnn_epch100	v9977	Y08WOMTSL
2	12.25785403756672	0.491266559824658		2	25	cnn_epch100	v9977	Y08WOMTSL
3	12.973021346291684	0.479157879295242		3	25	cnn_epch100	v9977	Y08WOMTSL
4	12.76562179375963	0.4980521215589844		4	25	cnn_epch100	v9977	Y08WOMTSL
5	12.755363593418853	0.4809191025706014		5	25	cnn_epch100	v9977	Y08WOMTSL
6	12.47970990526755	0.4944351660589711		6	25	cnn_epch100	v9977	Y08WOMTSL
7	12.35050112708512	0.515255410308592		7	25	cnn_epch100	v9977	Y08WOMTSL
8	12.726753380580131	0.5029229103482613		8	25	cnn_epch100	v9977	Y08WOMTSL
9	13.147412901758782	0.4986681670790083		9	25	cnn_epch100	v9977	Y08WOMTSL
0	12.063316421740437	0.5948607641373066		0	25	cnn_epch100	v9978	Y04WOMTSL
1	12.127921275772533	0.5696216641188704		1	25	cnn_epch100	v9978	Y04WOMTSL
2	11.92337222236886	0.5730948332084715		2	25	cnn_epch100	v9978	Y04WOMTSL
3	11.685415124289708	0.5797365499551512		3	25	cnn_epch100	v9978	Y04WOMTSL
4	11.78671668705532	0.5852800194891074		4	25	cnn_epch100	v9978	Y04WOMTSL
5	11.55861754037271	0.571257887112138		5	25	cnn_epch100	v9978	Y04WOMTSL
6	11.785184813951116	0.5669607958369007		6	25	cnn_epch100	v9978	Y04WOMTSL
7	12.105606186356155	0.5901720692574816		7	25	cnn_epch100	v9978	Y04WOMTSL
8	11.645066552895878	0.5867309643356674		8	25	cnn_epch100	v9978	Y04WOMTSL
9	11.821207175416609	0.5668839706240169		9	25	cnn_epch100	v9978	Y04WOMTSL
0	12.732438153946546	0.4149703351531462		0	25	cnn_epch100	v9978	Y08WOMTSR
1	12.673014675347352	0.4289981858408414		1	25	cnn_epch100	v9978	Y08WOMTSR
2	12.792442656547156	0.4430071610106252		2	25	cnn_epch100	v9978	Y08WOMTSR
3	12.899311213489074	0.4173180449075919		3	25	cnn_epch100	v9978	Y08WOMTSR
4	12.73369427914706	0.4276346653403836		4	25	cnn_epch100	v9978	Y08WOMTSR
5	12.69760315553414	0.3996308620015983		5	25	cnn_epch100	v9978	Y08WOMTSR
6	12.408314694785062	0.4498465040679303		6	25	cnn_epch100	v9978	Y08WOMTSR
7	12.943203709564791	0.4052557105030458		7	25	cnn_epch100	v9978	Y08WOMTSR
8	12.81926594425412	0.4120235453931226		8	25	cnn_epch100	v9978	Y08WOMTSR
9	12.665668736790828	0.4092035601079223		9	25	cnn_epch100	v9978	Y08WOMTSR
0	13.12206257593697	0.4358466950436011		0	25	cnn_epch100	v9978	Y08WOMTSL
1	13.550847801276872	0.4228283361050176		1	25	cnn_epch100	v9978	Y08WOMTSL
2	12.581514796186395	0.4520398288236764		2	25	cnn_epch100	v9978	Y08WOMTSL
3	13.193113730326523	0.4592140715649146		3	25	cnn_epch100	v9978	Y08WOMTSL
4	13.012958995933143	0.4646447960287871		4	25	cnn_epch100	v9978	Y08WOMTSL
5	12.82162302065224	0.4720173895040319		5	25	cnn_epch100	v9978	Y08WOMTSL
6	12.780290395164846	0.4593343384513279		6	25	cnn_epch100	v9978	Y08WOMTSL
7	12.878427428099876	0.4529686306925525		7	25	cnn_epch100	v9978	Y08WOMTSL
8	13.191839604094802	0.4514716210864416		8	25	cnn_epch100	v9978	Y08WOMTSL
9	12.983077134359608	0.4903901551741649		9	25	cnn_epch100	v9978	Y08WOMTSL
0	12.5013979733901	0.4505516941984956		0	25	cnn_epch100	v9978	Y04WOMTSR
1	12.752582434712435	0.4518837783900621		1	25	cnn_epch100	v9978	Y04WOMTSR
2	12.27966508130814	0.4634968087949895		2	25	cnn_epch100	v9978	Y04WOMTSR
3	12.484973416331815	0.4764360125225659		3	25	cnn_epch100	v9978	Y04WOMTSR
4	12.888290394130369	0.4242911976778099		4	25	cnn_epch100	v9978	Y04WOMTSR
5	12.73296274483735	0.4517024900724987		5	25	cnn_epch100	v9978	Y04WOMTSR
6	12.401769740820852	0.4530940246309959		6	25	cnn_epch100	v9978	Y04WOMTSR
7	12.555144066533334	0.4504939472701979		7	25	cnn_epch100	v9978	Y04WOMTSR
8	12.802320715799269	0.4542963527936392		8	25	cnn_epch100	v9978	Y04WOMTSR
9	12.468537027626745	0.4766289174412306		9	25	cnn_epch100	v9978	Y04WOMTSR
0	10.83440199207207	0.6313476939273561		0	25	cnn_epch100	v9979	Y04WOMTSR
1	11.394443382674684	0.6070415137930553		1	25	cnn_epch100	v9979	Y04WOMTSR
2	10.814843728314958	0.6241420896814718		2	25	cnn_epch100	v9979	Y04WOMTSR
3	11.447550403302747	0.6017198067757019		3	25	cnn_epch100	v9979	Y04WOMTSR
4	11.302973483178814	0.6020075306951971		4	25	cnn_epch100	v9979	Y04WOMTSR
5	11.12963710961324	0.6205422530991076		5	25	cnn_epch100	v9979	Y04WOMTSR
6	11.146845888626531	0.6116425781842079		6	25	cnn_epch100	v9979	Y04WOMTSR
7	10.995947072998714	0.6176794866929314		7	25	cnn_epch100	v9979	Y04WOMTSR
8	11.229586364323984	0.601698413822101		8	25	cnn_epch100	v9979	Y04WOMTSR
9	11.056969100245926	0.6266025500786125		9	25	cnn_epch100	v9979	Y04WOMTSR
0	11.735957918860038	0.6221320106735543		0	25	cnn_epch100	v9979	Y04WOMTSL
1	12.209893198949263	0.5873437256497794		1	25	cnn_epch100	v9979	Y04WOMTSL
2	11.691624383311984	0.5994835333106749		2	25	cnn_epch100	v9979	Y04WOMTSL
3	11.480429314391012	0.6011322012185741		3	25	cnn_epch100	v9979	Y04WOMTSL
4	11.52296766951122	0.6094147668232754		4	25	cnn_epch100	v9979	Y04WOMTSL
5	11.092748561520056	0.6065433873297272		5	25	cnn_epch100	v9979	Y04WOMTSL
6	11.492703404886996	0.5969734562006646		6	25	cnn_epch100	v9979	Y04WOMTSL
7	11.732507268370744	0.6215840716173641		7	25	cnn_epch100	v9979	Y04WOMTSL
8	11.2249919112829	0.6172886050571347		8	25	cnn_epch100	v9979	Y04WOMTSL
9	11.86187600648858	0.5639798326922456		9	25	cnn_epch100	v9979	Y04WOMTSL
0	12.958533971452525	0.4607051425301664		0	25	cnn_epch100	v9979	Y08WOMTSL
1	13.33485465639885	0.4642178050294679		1	25	cnn_epch100	v9979	Y08WOMTSL
2	12.439622968641034	0.4727252567495071		2	25	cnn_epch100	v9979	Y08WOMTSL
3	12.979173523889338	0.483724590463272		3	25	cnn_epch100	v9979	Y08WOMTSL
4	13.106153992984996	0.4728813897635401		4	25	cnn_epch100	v9979	Y08WOMTSL
5	13.0319213577809	0.4814406831008845		5	25	cnn_epch100	v9979	Y08WOMTSL
6	12.597797672502931	0.4755841049602929		6	25	cnn_epch100	v9979	Y08WOMTSL
7	12.889774904587489	0.4960988217190911		7	25	cnn_epch100	v9979	Y08WOMTSL
8	12.99115930690678	0.4847550526772456		8	25	cnn_epch100	v9979	Y08WOMTSL
9	12.93217356052426	0.5005558020086612		9	25	cnn_epch100	v9979	Y08WOMTSL
0	12.76771704622188	0.4157675259603987		0	25	cnn_epch100	v9979	Y08WOMTSR
1	12.754811616621266	0.4164565994158337		1	25	cnn_epch100	v9979	Y08WOMTSR
2	12.916502390128414	0.422301195180163		2	25	cnn_epch100	v9979	Y08WOMTSR
3	12.860509378824505	0.4186202028671125		3	25	cnn_epch100	v9979	Y08WOMTSR
4	12.691182381132368	0.4349527761844398		4	25	cnn_epch100	v9979	Y08WOMTSR
5	12.466675063838396	0.4192316176040824		5	25	cnn_epch100	v9979	Y08WOMTSR
6	12.482042737808497	0.4364183597899227		6	25	cnn_epch100	v9979	Y08WOMTSR
7	12.749755302605784	0.4407809108141241		7	25	cnn_epch100	v9979	Y08WOMTSR
8	12.665079335226212	0.4363128825260819		8	25	cnn_epch100	v9979	Y08WOMTSR
9	12.670464997019552	0.4142647641226177		9	25	cnn_epch100	v9979	Y08WOMTSR
0	12.31074877297232	0.4730139846545678		0	25	cnn_epch100	v9980	Y04WOMTSR
1	12.867170429273534	0.4405289551016328		1	25	cnn_epch100	v9980	Y04WOMTSR
2	12.270452376951033	0.4666400457005075		2	25	cnn_epch100	v9980	Y04WOMTSR
3	12.476102108619488	0.472400280095717		3	25	cnn_epch100	v9980	Y04WOMTSR
4	12.978673967029554	0.4220488745237049		4	25	cnn_epch100	v9980	Y04WOMTSR
5	12.67001472141978	0.4525918840056645		5	25	cnn_epch100	v9980	Y04WOMTSR
6	12.51447470126688	0.444167759333796		6	25	cnn_epch100	v9980	Y04WOMTSR
7	12.567427593010462	0.4404236055563597		7	25	cnn_epch100	v9980	Y04WOMTSR
8	12.70353330287232	0.4374154004393692		8	25	cnn_epch100	v9980	Y04WOMTSR
9	12.488657543927278	0.4708392956542482		9	25	cnn_epch100	v9980	Y04WOMTSR
0	12.01440560370662	0.6100934850761116		0	25	cnn_epch100	v9980	Y04WOMTSL
1	11.818033319121202	0.5978718117231587		1	25	cnn_epch100	v9980	Y04WOMTSL
2	11.91314815376982	0.5839880995920071		2	25	cnn_epch100	v9980	Y04WOMTSL
3	11.544447589589344	0.5952801267603627		3	25	cnn_epch100	v9980	Y04WOMTSL
4	11.581749171886734	0.605498640093843		4	25	cnn_epch100	v9980	Y04WOMTSL
5	11.157015424484332	0.6013821916812657		5	25	cnn_epch100	v9980	Y04WOMTSL
6	11.544393584697108	0.5974857023833466		6	25	cnn_epch100	v9980	Y04WOMTSL
7	11.654819083405226	0.6311402511702684		7	25	cnn_epch100	v9980	Y04WOMTSL
8	11.336529178882676	0.6152158277772859		8	25	cnn_epch100	v9980	Y04WOMTSL
9	11.464804261558044	0.5912866150783516		9	25	cnn_epch100	v9980	Y04WOMTSL
0	12.949322921925727	0.3882287163977087		0	25	cnn_epch100	v9980	Y08WOMTSR
1	12.916571826309262	0.3888481682329238		1	25	cnn_epch100	v9980	Y08WOMTSR
2	12.987409841526429	0.4257847159607698		2	25	cnn_epch100	v9980	Y08WOMTSR
3	13.112059739438267	0.387312652315024		3	25	cnn_epch100	v9980	Y08WOMTSR
4	12.976284212311306	0.3955591320925683		4	25	cnn_epch100	v9980	Y08WOMTSR
5	12.690832844412649	0.391668456980545		5	25	cnn_epch100	v9980	Y08WOMTSR
6	12.534793293890042	0.4280048153637484		6	25	cnn_epch100	v9980	Y08WOMTSR
7	13.000507197866842	0.4041717972988647		7	25	cnn_epch100	v9980	Y08WOMTSR
8	13.044646904890763	0.3843952911661335		8	25	cnn_epch100	v9980	Y08WOMTSR
9	12.860339974422564	0.3825167622451089		9	25	cnn_epch100	v9980	Y08WOMTSR
0	13.157823122448605	0.4333932417058694		0	25	cnn_epch100	v9980	Y08WOMTSL
1	13.519239921221194	0.432691286102096		1	25	cnn_epch100	v9980	Y08WOMTSL
2	12.59766009570918	0.4435093388180836		2	25	cnn_epch100	v9980	Y08WOMTSL
3	13.473449944618846	0.4241881204492259		3	25	cnn_epch100	v9980	Y08WOMTSL
4	13.378545658480194	0.4223662464595864		4	25	cnn_epch100	v9980	Y08WOMTSL
5	12.971728209894588	0.4528889965383919		5	25	cnn_epch100	v9980	Y08WOMTSL
6	12.721063034098249	0.4597269583973946		6	25	cnn_epch100	v9980	Y08WOMTSL
7	13.035011684175124	0.4338610949662465		7	25	cnn_epch100	v9980	Y08WOMTSL
8	13.204075457101908	0.443913285011735		8	25	cnn_epch100	v9980	Y08WOMTSL
9	13.286604656983547	0.4563192184869286		9	25	cnn_epch100	v9980	Y08WOMTSL
0	12.046048258724412	0.5092807846774124		0	25	cnn_epch100	v9981	Y04WOMTSR
1	12.563597457764448	0.492567657622388		1	25	cnn_epch100	v9981	Y04WOMTSR
2	11.988120114668256	0.4979986521475189		2	25	cnn_epch100	v9981	Y04WOMTSR
3	12.910366884060146	0.4356686793695966		3	25	cnn_epch100	v9981	Y04WOMTSR
4	12.285706805079672	0.4947556603235707		4	25	cnn_epch100	v9981	Y04WOMTSR
5	12.684359409528236	0.4857270945292998		5	25	cnn_epch100	v9981	Y04WOMTSR
6	12.07123535820612	0.4999026558093379		6	25	cnn_epch100	v9981	Y04WOMTSR
7	12.309518787660892	0.4818653383766302		7	25	cnn_epch100	v9981	Y04WOMTSR
8	12.711246792211549	0.4769631969479632		8	25	cnn_epch100	v9981	Y04WOMTSR
9	12.06395866115489	0.5238801108640128		9	25	cnn_epch100	v9981	Y04WOMTSR
0	12.352871080054925	0.5925848819177402		0	25	cnn_epch100	v9981	Y04WOMTSL
1	12.009756860803655	0.5868191985110571		1	25	cnn_epch100	v9981	Y04WOMTSL
2	11.808909665848056	0.5840206019399399		2	25	cnn_epch100	v9981	Y04WOMTSL
3	11.65628640785062	0.5758448991427645		3	25	cnn_epch100	v9981	Y04WOMTSL
4	11.822373345615096	0.5824293253685037		4	25	cnn_epch100	v9981	Y04WOMTSL
5	11.41450135720502	0.5773223598880158		5	25	cnn_epch100	v9981	Y04WOMTSL
6	12.047839962790194	0.5811150366872612		6	25	cnn_epch100	v9981	Y04WOMTSL
7	12.081372888450035	0.5962881052885202		7	25	cnn_epch100	v9981	Y04WOMTSL
8	11.35926062377098	0.6077759069648941		8	25	cnn_epch100	v9981	Y04WOMTSL
9	11.641526507207342	0.5748425524022974		9	25	cnn_epch100	v9981	Y04WOMTSL
0	11.833935559537275	0.5359251211750248		0	25	cnn_epch100	v9981	Y08WOMTSR
1	12.159304070725982	0.5054311937844773		1	25	cnn_epch100	v9981	Y08WOMTSR
2	11.88092762921501	0.5547175657946734		2	25	cnn_epch100	v9981	Y08WOMTSR
3	12.341096135659887	0.5122337995037292		3	25	cnn_epch100	v9981	Y08WOMTSR
4	11.927877200945114	0.5355637172134232		4	25	cnn_epch100	v9981	Y08WOMTSR
5	11.807583119172424	0.5370498103260805		5	25	cnn_epch100	v9981	Y08WOMTSR
6	11.494332950963104	0.5656622823608891		6	25	cnn_epch100	v9981	Y08WOMTSR
7	11.76236855308645	0.5553867820329597		7	25	cnn_epch100	v9981	Y08WOMTSR
8	11.858020138570696	0.5394188937854618		8	25	cnn_epch100	v9981	Y08WOMTSR
9	11.990127592844877	0.5361499164584168		9	25	cnn_epch100	v9981	Y08WOMTSR
0	12.739501212605186	0.4853324991412807		0	25	cnn_epch100	v9981	Y08WOMTSL
1	13.085233026419216	0.4829388237690727		1	25	cnn_epch100	v9981	Y08WOMTSL
2	12.20874944354849	0.4954500820503234		2	25	cnn_epch100	v9981	Y08WOMTSL
3	12.919964494018334	0.4879573660027984		3	25	cnn_epch100	v9981	Y08WOMTSL
4	12.744617894789243	0.5003931315117239		4	25	cnn_epch100	v9981	Y08WOMTSL
5	12.792947255038916	0.4867865576450613		5	25	cnn_epch100	v9981	Y08WOMTSL
6	12.45204037904914	0.5055224198623381		6	25	cnn_epch100	v9981	Y08WOMTSL
7	12.299179603261392	0.5097737433033791		7	25	cnn_epch100	v9981	Y08WOMTSL
8	12.85072456771671	0.4920509733944094		8	25	cnn_epch100	v9981	Y08WOMTSL
9	12.816647194605016	0.5101231337010627		9	25	cnn_epch100	v9981	Y08WOMTSL
0	12.919463020375844	0.471370511615446		0	25	cnn_epch100	v9982	Y08WOMTSL
1	13.242529728842111	0.4688797483342358		1	25	cnn_epch100	v9982	Y08WOMTSL
2	12.362159883312804	0.495832770239432		2	25	cnn_epch100	v9982	Y08WOMTSL
3	13.196941692904913	0.4629945684274225		3	25	cnn_epch100	v9982	Y08WOMTSL
4	12.905292472949895	0.4847062500919519		4	25	cnn_epch100	v9982	Y08WOMTSL
5	12.762594085872877	0.4814941780352854		5	25	cnn_epch100	v9982	Y08WOMTSL
6	12.56651154917276	0.4849044264315208		6	25	cnn_epch100	v9982	Y08WOMTSL
7	12.580294206417973	0.4818184180712666		7	25	cnn_epch100	v9982	Y08WOMTSL
8	12.875569063483196	0.4912154750944122		8	25	cnn_epch100	v9982	Y08WOMTSL
9	13.020576213449775	0.4931647036756676		9	25	cnn_epch100	v9982	Y08WOMTSL
0	12.34717413562953	0.469288083576756		0	25	cnn_epch100	v9982	Y04WOMTSR
1	12.638675976705697	0.4669756487728249		1	25	cnn_epch100	v9982	Y04WOMTSR
2	12.14377950533033	0.484822652789576		2	25	cnn_epch100	v9982	Y04WOMTSR
3	12.517178674842215	0.4652662484245405		3	25	cnn_epch100	v9982	Y04WOMTSR
4	12.64611151496348	0.4643593627254864		4	25	cnn_epch100	v9982	Y04WOMTSR
5	12.58814812034556	0.4592056730282835		5	25	cnn_epch100	v9982	Y04WOMTSR
6	12.381569309405528	0.4666303324818402		6	25	cnn_epch100	v9982	Y04WOMTSR
7	12.564715710464542	0.4405694221427045		7	25	cnn_epch100	v9982	Y04WOMTSR
8	12.400083094745048	0.4659147864069943		8	25	cnn_epch100	v9982	Y04WOMTSR
9	12.41116318259973	0.4806071586918974		9	25	cnn_epch100	v9982	Y04WOMTSR
0	12.38052528494831	0.5717397169701973		0	25	cnn_epch100	v9982	Y04WOMTSL
1	12.450975719852693	0.552247150408395		1	25	cnn_epch100	v9982	Y04WOMTSL
2	11.9300838862254	0.5716968042598736		2	25	cnn_epch100	v9982	Y04WOMTSL
3	11.780986028897445	0.564861023012024		3	25	cnn_epch100	v9982	Y04WOMTSL
4	12.077788635560022	0.5590280420619379		4	25	cnn_epch100	v9982	Y04WOMTSL
5	11.571957745515316	0.5622031139232782		5	25	cnn_epch100	v9982	Y04WOMTSL
6	12.36120463324394	0.5536365020428052		6	25	cnn_epch100	v9982	Y04WOMTSL
7	12.13936216220092	0.5869362877160815		7	25	cnn_epch100	v9982	Y04WOMTSL
8	11.817475042171017	0.5827407527308677		8	25	cnn_epch100	v9982	Y04WOMTSL
9	12.021971879424395	0.5382963033167814		9	25	cnn_epch100	v9982	Y04WOMTSL
0	12.673955445201187	0.4274248012273537		0	25	cnn_epch100	v9982	Y08WOMTSR
1	12.536840582899693	0.4465458166857148		1	25	cnn_epch100	v9982	Y08WOMTSR
2	12.858847156125885	0.456607414754073		2	25	cnn_epch100	v9982	Y08WOMTSR
3	12.745593651704104	0.4384915406291791		3	25	cnn_epch100	v9982	Y08WOMTSR
4	12.655164156527617	0.4447360082203229		4	25	cnn_epch100	v9982	Y08WOMTSR
5	12.59212675927911	0.4299043349409689		5	25	cnn_epch100	v9982	Y08WOMTSR
6	12.335141636929253	0.4567576440933625		6	25	cnn_epch100	v9982	Y08WOMTSR
7	12.500779339200852	0.4787316244595735		7	25	cnn_epch100	v9982	Y08WOMTSR
8	12.809139104998655	0.4293462831773205		8	25	cnn_epch100	v9982	Y08WOMTSR
9	12.592325550518826	0.4385971340084195		9	25	cnn_epch100	v9982	Y08WOMTSR
0	10.805083542956078	0.638676482673097		0	25	cnn_epch100	v9983	Y04WOMTSR
1	11.218827972339332	0.6163768610297033		1	25	cnn_epch100	v9983	Y04WOMTSR
2	10.853942089042787	0.6225504227984309		2	25	cnn_epch100	v9983	Y04WOMTSR
3	11.203383521980763	0.6130003369309072		3	25	cnn_epch100	v9983	Y04WOMTSR
4	11.29920807470545	0.6018870732944983		4	25	cnn_epch100	v9983	Y04WOMTSR
5	11.08632266947035	0.6245800544628132		5	25	cnn_epch100	v9983	Y04WOMTSR
6	10.994533341479269	0.6147279690734638		6	25	cnn_epch100	v9983	Y04WOMTSR
7	11.060186399520443	0.6170355515288264		7	25	cnn_epch100	v9983	Y04WOMTSR
8	11.129464939000696	0.6098761362910803		8	25	cnn_epch100	v9983	Y04WOMTSR
9	11.020938601820465	0.6272134862426945		9	25	cnn_epch100	v9983	Y04WOMTSR
0	11.99437730669935	0.6018635922649801		0	25	cnn_epch100	v9983	Y04WOMTSL
1	11.804664620346836	0.6029599318872644		1	25	cnn_epch100	v9983	Y04WOMTSL
2	11.745127882070127	0.5893540860065615		2	25	cnn_epch100	v9983	Y04WOMTSL
3	11.480335534798847	0.5922508909312588		3	25	cnn_epch100	v9983	Y04WOMTSL
4	11.69907651167655	0.6022630379991081		4	25	cnn_epch100	v9983	Y04WOMTSL
5	11.518527350440335	0.5791488656483581		5	25	cnn_epch100	v9983	Y04WOMTSL
6	11.789616490547916	0.574180503098662		6	25	cnn_epch100	v9983	Y04WOMTSL
7	12.148078970549795	0.6091842158986467		7	25	cnn_epch100	v9983	Y04WOMTSL
8	11.407915973510304	0.6016976992464699		8	25	cnn_epch100	v9983	Y04WOMTSL
9	11.546120807424703	0.5835431917585141		9	25	cnn_epch100	v9983	Y04WOMTSL
0	11.901467394135455	0.5265722772717344		0	25	cnn_epch100	v9983	Y08WOMTSR
1	12.152545762271796	0.5198907139760887		1	25	cnn_epch100	v9983	Y08WOMTSR
2	11.782705829232247	0.5631836271596987		2	25	cnn_epch100	v9983	Y08WOMTSR
3	12.262818150367846	0.5162176336406029		3	25	cnn_epch100	v9983	Y08WOMTSR
4	11.946289177181049	0.538300849003447		4	25	cnn_epch100	v9983	Y08WOMTSR
5	11.583754577833153	0.5393856206483088		5	25	cnn_epch100	v9983	Y08WOMTSR
6	11.481276770256828	0.5705524267195742		6	25	cnn_epch100	v9983	Y08WOMTSR
7	11.681903524778036	0.5634618890097588		7	25	cnn_epch100	v9983	Y08WOMTSR
8	11.976437420047937	0.5340814427036913		8	25	cnn_epch100	v9983	Y08WOMTSR
9	11.853458017491738	0.5341031771136278		9	25	cnn_epch100	v9983	Y08WOMTSR
0	12.895166325910148	0.4686862196453797		0	25	cnn_epch100	v9983	Y08WOMTSL
1	13.044287664183951	0.4883216214903011		1	25	cnn_epch100	v9983	Y08WOMTSL
2	12.263625013537675	0.4916876352901514		2	25	cnn_epch100	v9983	Y08WOMTSL
3	12.860601488125551	0.4950126641680597		3	25	cnn_epch100	v9983	Y08WOMTSL
4	12.674427551176612	0.5057073275713104		4	25	cnn_epch100	v9983	Y08WOMTSL
5	12.812174107545848	0.5017485766099896		5	25	cnn_epch100	v9983	Y08WOMTSL
6	12.39470227233283	0.5080194773714602		6	25	cnn_epch100	v9983	Y08WOMTSL
7	12.220760140860024	0.5191487421081737		7	25	cnn_epch100	v9983	Y08WOMTSL
8	12.72153276895034	0.5138524645220548		8	25	cnn_epch100	v9983	Y08WOMTSL
9	12.821149461123268	0.5122734693092619		9	25	cnn_epch100	v9983	Y08WOMTSL
0	12.240578526114936	0.5757866429964021		0	25	cnn_epch100	v9984	Y04WOMTSL
1	12.10179144511402	0.5767255574172502		1	25	cnn_epch100	v9984	Y04WOMTSL
2	11.866317103667734	0.578587429342572		2	25	cnn_epch100	v9984	Y04WOMTSL
3	11.686111346299638	0.5728715650600664		3	25	cnn_epch100	v9984	Y04WOMTSL
4	11.935258528373426	0.5911438742095662		4	25	cnn_epch100	v9984	Y04WOMTSL
5	11.472493994862036	0.5708394849999626		5	25	cnn_epch100	v9984	Y04WOMTSL
6	11.883379662446272	0.5566193531603812		6	25	cnn_epch100	v9984	Y04WOMTSL
7	12.148097412333058	0.5920471024428651		7	25	cnn_epch100	v9984	Y04WOMTSL
8	11.46926205564325	0.5948653788966918		8	25	cnn_epch100	v9984	Y04WOMTSL
9	11.926153102482605	0.5556061737490589		9	25	cnn_epch100	v9984	Y04WOMTSL
0	12.091786542896092	0.513872878436366		0	25	cnn_epch100	v9984	Y04WOMTSR
1	12.52778844117834	0.4914206227510642		1	25	cnn_epch100	v9984	Y04WOMTSR
2	11.946169503718956	0.5079072805847711		2	25	cnn_epch100	v9984	Y04WOMTSR
3	12.174171330307065	0.5079946980692708		3	25	cnn_epch100	v9984	Y04WOMTSR
4	12.52253696112171	0.4731162338274772		4	25	cnn_epch100	v9984	Y04WOMTSR
5	12.319083008191305	0.4975681995619184		5	25	cnn_epch100	v9984	Y04WOMTSR
6	11.990403106925845	0.5065442775457953		6	25	cnn_epch100	v9984	Y04WOMTSR
7	12.072953822927609	0.5119094476622629		7	25	cnn_epch100	v9984	Y04WOMTSR
8	12.26133860542597	0.4876606369998934		8	25	cnn_epch100	v9984	Y04WOMTSR
9	12.22688427078581	0.5064057784977397		9	25	cnn_epch100	v9984	Y04WOMTSR
0	13.169029921319131	0.4346410053835339		0	25	cnn_epch100	v9984	Y08WOMTSL
1	13.328535919194277	0.4559108541965848		1	25	cnn_epch100	v9984	Y08WOMTSL
2	13.078984303031389	0.4492493021549839		2	25	cnn_epch100	v9984	Y08WOMTSL
3	13.17290116546175	0.4581084189627613		3	25	cnn_epch100	v9984	Y08WOMTSL
4	13.11063141466098	0.4666705491751305		4	25	cnn_epch100	v9984	Y08WOMTSL
5	12.758864184743846	0.4808213770789667		5	25	cnn_epch100	v9984	Y08WOMTSL
6	12.680768622623354	0.4796217630752402		6	25	cnn_epch100	v9984	Y08WOMTSL
7	12.938226585975254	0.4660042045406289		7	25	cnn_epch100	v9984	Y08WOMTSL
8	13.075203222029437	0.4654887308678092		8	25	cnn_epch100	v9984	Y08WOMTSL
9	13.157256172779524	0.4702585158631501		9	25	cnn_epch100	v9984	Y08WOMTSL
0	13.045938804252035	0.37391764929112		0	25	cnn_epch100	v9984	Y08WOMTSR
1	13.222418737631076	0.3624431139264906		1	25	cnn_epch100	v9984	Y08WOMTSR
2	13.21022653356748	0.3837157609579457		2	25	cnn_epch100	v9984	Y08WOMTSR
3	13.24512801439866	0.3883706162895809		3	25	cnn_epch100	v9984	Y08WOMTSR
4	13.058067692189113	0.3821338571659493		4	25	cnn_epch100	v9984	Y08WOMTSR
5	12.845766482213056	0.3568078822556069		5	25	cnn_epch100	v9984	Y08WOMTSR
6	12.794012084528784	0.3874433209564543		6	25	cnn_epch100	v9984	Y08WOMTSR
7	13.090939858071534	0.3788582294306472		7	25	cnn_epch100	v9984	Y08WOMTSR
8	13.164055265429234	0.3691972026596813		8	25	cnn_epch100	v9984	Y08WOMTSR
9	13.326123860485596	0.3415700462063424		9	25	cnn_epch100	v9984	Y08WOMTSR
0	11.9246584892688	0.5292595671860569		0	25	cnn_epch100	v9985	Y08WOMTSR
1	11.84600492207526	0.540041661077764		1	25	cnn_epch100	v9985	Y08WOMTSR
2	11.9556853781745	0.5540965536598875		2	25	cnn_epch100	v9985	Y08WOMTSR
3	12.05721420970822	0.5248232888620595		3	25	cnn_epch100	v9985	Y08WOMTSR
4	11.851484425771847	0.550323727686093		4	25	cnn_epch100	v9985	Y08WOMTSR
5	11.696260206388397	0.5371643135428021		5	25	cnn_epch100	v9985	Y08WOMTSR
6	11.52955493709089	0.5563357616517824		6	25	cnn_epch100	v9985	Y08WOMTSR
7	11.62702050138293	0.5758158755645228		7	25	cnn_epch100	v9985	Y08WOMTSR
8	11.829963459004704	0.5411261555841325		8	25	cnn_epch100	v9985	Y08WOMTSR
9	11.755166503427889	0.5366875881632098		9	25	cnn_epch100	v9985	Y08WOMTSR
0	12.913127779211992	0.463330107744805		0	25	cnn_epch100	v9985	Y08WOMTSL
1	13.061681723308968	0.4957666175817965		1	25	cnn_epch100	v9985	Y08WOMTSL
2	12.46325367724051	0.4853497090951396		2	25	cnn_epch100	v9985	Y08WOMTSL
3	13.008882142516171	0.4751162821322588		3	25	cnn_epch100	v9985	Y08WOMTSL
4	12.984772991165949	0.4896592221913362		4	25	cnn_epch100	v9985	Y08WOMTSL
5	12.630883839892306	0.4994585051038172		5	25	cnn_epch100	v9985	Y08WOMTSL
6	12.42800326639712	0.4997505082278419		6	25	cnn_epch100	v9985	Y08WOMTSL
7	12.341958442787282	0.5107429483381191		7	25	cnn_epch100	v9985	Y08WOMTSL
8	12.714357668032129	0.5040220710638281		8	25	cnn_epch100	v9985	Y08WOMTSL
9	12.973996240848711	0.4953042225331365		9	25	cnn_epch100	v9985	Y08WOMTSL
0	12.261936882550977	0.5802921179442966		0	25	cnn_epch100	v9985	Y04WOMTSL
1	12.14622414143492	0.5802252570250248		1	25	cnn_epch100	v9985	Y04WOMTSL
2	12.015272533265131	0.5673907079769184		2	25	cnn_epch100	v9985	Y04WOMTSL
3	11.68143575265776	0.5764813716961795		3	25	cnn_epch100	v9985	Y04WOMTSL
4	11.876077861983696	0.5778175065332213		4	25	cnn_epch100	v9985	Y04WOMTSL
5	11.798195229709965	0.5586102733469461		5	25	cnn_epch100	v9985	Y04WOMTSL
6	12.158822693754896	0.5502507097168882		6	25	cnn_epch100	v9985	Y04WOMTSL
7	12.131479032423025	0.5871018700324233		7	25	cnn_epch100	v9985	Y04WOMTSL
8	11.652900961442198	0.5796968019856407		8	25	cnn_epch100	v9985	Y04WOMTSL
9	11.962248320869929	0.5421556439638004		9	25	cnn_epch100	v9985	Y04WOMTSL
0	12.854546969043266	0.4347324401576605		0	25	cnn_epch100	v9985	Y04WOMTSR
1	12.748352429390431	0.4559366854009513		1	25	cnn_epch100	v9985	Y04WOMTSR
2	12.235459129580306	0.4684297403862018		2	25	cnn_epch100	v9985	Y04WOMTSR
3	12.42890293493234	0.4763732475366715		3	25	cnn_epch100	v9985	Y04WOMTSR
4	12.904790497393682	0.4466270219117465		4	25	cnn_epch100	v9985	Y04WOMTSR
5	12.56895210750128	0.46075387427245		5	25	cnn_epch100	v9985	Y04WOMTSR
6	12.194638345581078	0.4799946680239457		6	25	cnn_epch100	v9985	Y04WOMTSR
7	12.185820343463169	0.4899133851445607		7	25	cnn_epch100	v9985	Y04WOMTSR
8	12.398401231999909	0.4673995021791044		8	25	cnn_epch100	v9985	Y04WOMTSR
9	12.540156578796012	0.4808838313197388		9	25	cnn_epch100	v9985	Y04WOMTSR
0	12.677907263448567	0.4359252125089868		0	25	cnn_epch100	v9986	Y08WOMTSR
1	12.500002997726671	0.4510550028822822		1	25	cnn_epch100	v9986	Y08WOMTSR
2	12.738110621601956	0.4518415186895032		2	25	cnn_epch100	v9986	Y08WOMTSR
3	12.780870813121458	0.4350929229811114		3	25	cnn_epch100	v9986	Y08WOMTSR
4	12.758308156781784	0.4335048234114182		4	25	cnn_epch100	v9986	Y08WOMTSR
5	12.39438931921372	0.4329091002097801		5	25	cnn_epch100	v9986	Y08WOMTSR
6	12.55626107729332	0.4562544259366285		6	25	cnn_epch100	v9986	Y08WOMTSR
7	12.638397617560091	0.4486616331761039		7	25	cnn_epch100	v9986	Y08WOMTSR
8	12.661538432358777	0.4369048617766246		8	25	cnn_epch100	v9986	Y08WOMTSR
9	12.68351980386252	0.4192260867850644		9	25	cnn_epch100	v9986	Y08WOMTSR
0	13.102282342270556	0.4482951192446027		0	25	cnn_epch100	v9986	Y08WOMTSL
1	13.276724715158371	0.4689136047553878		1	25	cnn_epch100	v9986	Y08WOMTSL
2	12.262416254832615	0.4919706567813876		2	25	cnn_epch100	v9986	Y08WOMTSL
3	12.97288049224796	0.4850396561344003		3	25	cnn_epch100	v9986	Y08WOMTSL
4	13.029083619448809	0.4963710323743416		4	25	cnn_epch100	v9986	Y08WOMTSL
5	12.611025211863806	0.5095036272491487		5	25	cnn_epch100	v9986	Y08WOMTSL
6	12.532645002938803	0.4917953730910629		6	25	cnn_epch100	v9986	Y08WOMTSL
7	12.631799131337356	0.5091414105446217		7	25	cnn_epch100	v9986	Y08WOMTSL
8	12.816444282596676	0.4913243083378724		8	25	cnn_epch100	v9986	Y08WOMTSL
9	13.147055148410429	0.5002553293752263		9	25	cnn_epch100	v9986	Y08WOMTSL
0	11.779251853467676	0.5394762254254813		0	25	cnn_epch100	v9986	Y04WOMTSR
1	12.411863743574552	0.5035037532330311		1	25	cnn_epch100	v9986	Y04WOMTSR
2	11.91959133756326	0.5169536367974261		2	25	cnn_epch100	v9986	Y04WOMTSR
3	11.932824217044814	0.5386336390392956		3	25	cnn_epch100	v9986	Y04WOMTSR
4	12.294287640125152	0.4986643279623128		4	25	cnn_epch100	v9986	Y04WOMTSR
5	12.123669172215871	0.5172200069911402		5	25	cnn_epch100	v9986	Y04WOMTSR
6	12.005090730425916	0.5097371839489244		6	25	cnn_epch100	v9986	Y04WOMTSR
7	11.912807505287772	0.5269235764474984		7	25	cnn_epch100	v9986	Y04WOMTSR
8	12.179423446171947	0.5102249083203743		8	25	cnn_epch100	v9986	Y04WOMTSR
9	12.0237509544227	0.5433668122299717		9	25	cnn_epch100	v9986	Y04WOMTSR
0	12.14080538641427	0.5849618342862503		0	25	cnn_epch100	v9986	Y04WOMTSL
1	12.03792992724352	0.5799011600009412		1	25	cnn_epch100	v9986	Y04WOMTSL
2	12.04437165722935	0.5770856112886255		2	25	cnn_epch100	v9986	Y04WOMTSL
3	11.77454696206383	0.5695796646191159		3	25	cnn_epch100	v9986	Y04WOMTSL
4	11.688735491127416	0.5949020455073236		4	25	cnn_epch100	v9986	Y04WOMTSL
5	11.714251088086089	0.5708385159675105		5	25	cnn_epch100	v9986	Y04WOMTSL
6	11.958873597252753	0.5636553803729208		6	25	cnn_epch100	v9986	Y04WOMTSL
7	12.25108665733208	0.5897140440803708		7	25	cnn_epch100	v9986	Y04WOMTSL
8	11.548344140865163	0.5899909921924907		8	25	cnn_epch100	v9986	Y04WOMTSL
9	11.684535776163244	0.5678899504688129		9	25	cnn_epch100	v9986	Y04WOMTSL
0	13.038228183042058	0.4700801369346522		0	25	cnn_epch100	v9987	Y08WOMTSL
1	13.198785001927096	0.4853873938344057		1	25	cnn_epch100	v9987	Y08WOMTSL
2	12.238703889262611	0.5023122414083684		2	25	cnn_epch100	v9987	Y08WOMTSL
3	13.125378656570318	0.4703365279532536		3	25	cnn_epch100	v9987	Y08WOMTSL
4	12.951616804412692	0.4888932468680653		4	25	cnn_epch100	v9987	Y08WOMTSL
5	12.654811779434816	0.493008498072264		5	25	cnn_epch100	v9987	Y08WOMTSL
6	12.476352754544564	0.4900278351857886		6	25	cnn_epch100	v9987	Y08WOMTSL
7	12.406327099633437	0.5102392939673811		7	25	cnn_epch100	v9987	Y08WOMTSL
8	12.745740946545853	0.5012551402887662		8	25	cnn_epch100	v9987	Y08WOMTSL
9	12.9920216126656	0.5021952647640288		9	25	cnn_epch100	v9987	Y08WOMTSL
0	12.095998509227009	0.5055094990832396		0	25	cnn_epch100	v9987	Y04WOMTSR
1	12.398802435841024	0.5000554918303044		1	25	cnn_epch100	v9987	Y04WOMTSR
2	11.965513475355124	0.5047853307858293		2	25	cnn_epch100	v9987	Y04WOMTSR
3	12.457061918877654	0.4791726975448852		3	25	cnn_epch100	v9987	Y04WOMTSR
4	12.475534189844334	0.4799508229359295		4	25	cnn_epch100	v9987	Y04WOMTSR
5	12.33448660454945	0.4949043506017136		5	25	cnn_epch100	v9987	Y04WOMTSR
6	11.983534685814991	0.5087744378248749		6	25	cnn_epch100	v9987	Y04WOMTSR
7	12.110547459622932	0.5080566979238603		7	25	cnn_epch100	v9987	Y04WOMTSR
8	12.401764843064509	0.4704865813700205		8	25	cnn_epch100	v9987	Y04WOMTSR
9	12.255112091287945	0.502708181063541		9	25	cnn_epch100	v9987	Y04WOMTSR
0	11.960835779178282	0.5201736399945902		0	25	cnn_epch100	v9987	Y08WOMTSR
1	11.9302735740978	0.527566477643993		1	25	cnn_epch100	v9987	Y08WOMTSR
2	11.982951749419517	0.5515894920615004		2	25	cnn_epch100	v9987	Y08WOMTSR
3	12.0214551582877	0.5279667260605614		3	25	cnn_epch100	v9987	Y08WOMTSR
4	11.838208587819846	0.5461264920921225		4	25	cnn_epch100	v9987	Y08WOMTSR
5	11.709139849343092	0.525495590697679		5	25	cnn_epch100	v9987	Y08WOMTSR
6	11.413046804973064	0.5685595300723985		6	25	cnn_epch100	v9987	Y08WOMTSR
7	11.734063351879769	0.5619313042264579		7	25	cnn_epch100	v9987	Y08WOMTSR
8	11.822627220611958	0.5430322149362428		8	25	cnn_epch100	v9987	Y08WOMTSR
9	11.703537838013458	0.5375171895855178		9	25	cnn_epch100	v9987	Y08WOMTSR
0	12.439056434051455	0.5571388159892708		0	25	cnn_epch100	v9987	Y04WOMTSL
1	12.57100028806564	0.5247634480891677		1	25	cnn_epch100	v9987	Y04WOMTSL
2	12.227280010618502	0.5473556969043986		2	25	cnn_epch100	v9987	Y04WOMTSL
3	12.03845646086224	0.5501095392452489		3	25	cnn_epch100	v9987	Y04WOMTSL
4	12.008576965837042	0.5629223674958929		4	25	cnn_epch100	v9987	Y04WOMTSL
5	11.720492561844202	0.5436542758616195		5	25	cnn_epch100	v9987	Y04WOMTSL
6	11.951979306031362	0.5527525381885042		6	25	cnn_epch100	v9987	Y04WOMTSL
7	12.472159948204736	0.5664796650271269		7	25	cnn_epch100	v9987	Y04WOMTSL
8	11.793953517246653	0.5717645004800221		8	25	cnn_epch100	v9987	Y04WOMTSL
9	11.892283079301574	0.546545260938168		9	25	cnn_epch100	v9987	Y04WOMTSL
0	11.883525121707295	0.5261667858224646		0	25	cnn_epch100	v9988	Y04WOMTSR
1	12.242606072738187	0.5136680103293101		1	25	cnn_epch100	v9988	Y04WOMTSR
2	11.846903448163047	0.5331110105121377		2	25	cnn_epch100	v9988	Y04WOMTSR
3	12.360501246250143	0.5149059386355803		3	25	cnn_epch100	v9988	Y04WOMTSR
4	12.55859394604998	0.4885187376935455		4	25	cnn_epch100	v9988	Y04WOMTSR
5	12.040475912321591	0.5280082149488656		5	25	cnn_epch100	v9988	Y04WOMTSR
6	11.806943611338754	0.5303012609610043		6	25	cnn_epch100	v9988	Y04WOMTSR
7	12.045564637729644	0.5162894216032863		7	25	cnn_epch100	v9988	Y04WOMTSR
8	12.18301882390874	0.5059143524110797		8	25	cnn_epch100	v9988	Y04WOMTSR
9	11.946925209878607	0.5390308540898063		9	25	cnn_epch100	v9988	Y04WOMTSR
0	12.366039334122776	0.4729198522846716		0	25	cnn_epch100	v9988	Y08WOMTSR
1	12.35377348430546	0.4747288019661985		1	25	cnn_epch100	v9988	Y08WOMTSR
2	12.62430600610283	0.4701918045303319		2	25	cnn_epch100	v9988	Y08WOMTSR
3	12.562530281579622	0.4647827650282272		3	25	cnn_epch100	v9988	Y08WOMTSR
4	12.39411602962795	0.4804441578635334		4	25	cnn_epch100	v9988	Y08WOMTSR
5	12.181220354878	0.4629365831862886		5	25	cnn_epch100	v9988	Y08WOMTSR
6	12.121190608336263	0.4849007960205133		6	25	cnn_epch100	v9988	Y08WOMTSR
7	12.349077369733116	0.4890988926873205		7	25	cnn_epch100	v9988	Y08WOMTSR
8	12.450181169199388	0.4656494557192275		8	25	cnn_epch100	v9988	Y08WOMTSR
9	12.382617993623803	0.4560490137487257		9	25	cnn_epch100	v9988	Y08WOMTSR
0	12.96134152053348	0.4662304031261541		0	25	cnn_epch100	v9988	Y08WOMTSL
1	13.901617574227972	0.4132739324767963		1	25	cnn_epch100	v9988	Y08WOMTSL
2	12.365308444980837	0.477233428512798		2	25	cnn_epch100	v9988	Y08WOMTSL
3	13.05280531874433	0.473907116298963		3	25	cnn_epch100	v9988	Y08WOMTSL
4	12.937024732601143	0.4754988551287182		4	25	cnn_epch100	v9988	Y08WOMTSL
5	12.99227640184766	0.449390020546121		5	25	cnn_epch100	v9988	Y08WOMTSL
6	12.497131502662697	0.4913586974529167		6	25	cnn_epch100	v9988	Y08WOMTSL
7	12.68337995762045	0.4721196726335477		7	25	cnn_epch100	v9988	Y08WOMTSL
8	13.14632994683326	0.4645152573932472		8	25	cnn_epch100	v9988	Y08WOMTSL
9	12.952222302084738	0.4954206975452923		9	25	cnn_epch100	v9988	Y08WOMTSL
0	12.260029498088372	0.5737906102394693		0	25	cnn_epch100	v9988	Y04WOMTSL
1	12.348619599457423	0.5484698378580659		1	25	cnn_epch100	v9988	Y04WOMTSL
2	12.20776773302201	0.5465030800367363		2	25	cnn_epch100	v9988	Y04WOMTSL
3	12.066716042395887	0.543901573546527		3	25	cnn_epch100	v9988	Y04WOMTSL
4	12.044300384242828	0.5593590844338421		4	25	cnn_epch100	v9988	Y04WOMTSL
5	12.028592915726673	0.5501952315928776		5	25	cnn_epch100	v9988	Y04WOMTSL
6	11.972972629361903	0.5480010463708125		6	25	cnn_epch100	v9988	Y04WOMTSL
7	12.238890603595223	0.574293695176987		7	25	cnn_epch100	v9988	Y04WOMTSL
8	11.880412274268396	0.5623311887842004		8	25	cnn_epch100	v9988	Y04WOMTSL
9	11.900820663923296	0.5500370999544144		9	25	cnn_epch100	v9988	Y04WOMTSL
0	13.03672712867922	0.4666633370288904		0	25	cnn_epch100	v9989	Y08WOMTSL
1	13.55309827824973	0.4328547996027005		1	25	cnn_epch100	v9989	Y08WOMTSL
2	12.38047981347862	0.4705402871316985		2	25	cnn_epch100	v9989	Y08WOMTSL
3	13.164816477952472	0.4629311341570425		3	25	cnn_epch100	v9989	Y08WOMTSL
4	13.10898665634534	0.4624679470463719		4	25	cnn_epch100	v9989	Y08WOMTSL
5	12.83526327122003	0.4742810519983799		5	25	cnn_epch100	v9989	Y08WOMTSL
6	12.725811285321893	0.4753375927201192		6	25	cnn_epch100	v9989	Y08WOMTSL
7	12.657249535518082	0.4747631195324845		7	25	cnn_epch100	v9989	Y08WOMTSL
8	13.13518239204794	0.4558222452360209		8	25	cnn_epch100	v9989	Y08WOMTSL
9	13.115158763300569	0.4785498205429979		9	25	cnn_epch100	v9989	Y08WOMTSL
0	12.507167836406062	0.4599085871912144		0	25	cnn_epch100	v9989	Y08WOMTSR
1	12.57792897007415	0.4438085062484412		1	25	cnn_epch100	v9989	Y08WOMTSR
2	12.74309881814547	0.4506219475881469		2	25	cnn_epch100	v9989	Y08WOMTSR
3	12.849276854290052	0.4377221413161967		3	25	cnn_epch100	v9989	Y08WOMTSR
4	12.661210314172544	0.4499708801952313		4	25	cnn_epch100	v9989	Y08WOMTSR
5	12.440866734412284	0.4360627146244109		5	25	cnn_epch100	v9989	Y08WOMTSR
6	12.357399516597136	0.4719909924066826		6	25	cnn_epch100	v9989	Y08WOMTSR
7	12.540042227218256	0.4650418534898869		7	25	cnn_epch100	v9989	Y08WOMTSR
8	12.53919961763508	0.4634807228030719		8	25	cnn_epch100	v9989	Y08WOMTSR
9	12.584052090223157	0.4388712250108312		9	25	cnn_epch100	v9989	Y08WOMTSR
0	12.45927754660908	0.554217263127372		0	25	cnn_epch100	v9989	Y04WOMTSL
1	12.533164990536733	0.5313401811996452		1	25	cnn_epch100	v9989	Y04WOMTSL
2	12.393734339216389	0.5332178576408004		2	25	cnn_epch100	v9989	Y04WOMTSL
3	11.901821437519157	0.5517374647000937		3	25	cnn_epch100	v9989	Y04WOMTSL
4	12.227444896885618	0.5394798681620796		4	25	cnn_epch100	v9989	Y04WOMTSL
5	11.614007670035006	0.5544284450868014		5	25	cnn_epch100	v9989	Y04WOMTSL
6	11.85853861702761	0.5618279541846907		6	25	cnn_epch100	v9989	Y04WOMTSL
7	12.337734858639832	0.5704783188861675		7	25	cnn_epch100	v9989	Y04WOMTSL
8	11.83304854282058	0.5605473874924491		8	25	cnn_epch100	v9989	Y04WOMTSL
9	12.231368389342698	0.5206596424760911		9	25	cnn_epch100	v9989	Y04WOMTSL
0	12.204042714884674	0.4902160889547582		0	25	cnn_epch100	v9989	Y04WOMTSR
1	12.653229362601628	0.463939628106938		1	25	cnn_epch100	v9989	Y04WOMTSR
2	12.12488101218299	0.4835323738405887		2	25	cnn_epch100	v9989	Y04WOMTSR
3	12.421349143506662	0.4804706724600198		3	25	cnn_epch100	v9989	Y04WOMTSR
4	12.67208984937172	0.4488322162460942		4	25	cnn_epch100	v9989	Y04WOMTSR
5	12.530910920427596	0.4737895683359581		5	25	cnn_epch100	v9989	Y04WOMTSR
6	12.37546337394063	0.4573339232752245		6	25	cnn_epch100	v9989	Y04WOMTSR
7	12.555283803716335	0.454091785035274		7	25	cnn_epch100	v9989	Y04WOMTSR
8	12.417376676343926	0.4652445463691013		8	25	cnn_epch100	v9989	Y04WOMTSR
9	12.523847431399153	0.4817934853513483		9	25	cnn_epch100	v9989	Y04WOMTSR
0	12.650286866817968	0.438699447428247		0	25	cnn_epch100	v9990	Y08WOMTSR
1	12.405644662780768	0.46431204739381		1	25	cnn_epch100	v9990	Y08WOMTSR
2	12.91474345261429	0.4595889181223886		2	25	cnn_epch100	v9990	Y08WOMTSR
3	12.824999381853564	0.433626215079043		3	25	cnn_epch100	v9990	Y08WOMTSR
4	12.56058594553772	0.4535506526278627		4	25	cnn_epch100	v9990	Y08WOMTSR
5	12.303810207605537	0.4445768783348858		5	25	cnn_epch100	v9990	Y08WOMTSR
6	12.42042628599454	0.4450670405334692		6	25	cnn_epch100	v9990	Y08WOMTSR
7	12.861945242978866	0.4516265287353005		7	25	cnn_epch100	v9990	Y08WOMTSR
8	12.742138226704888	0.4338380596112335		8	25	cnn_epch100	v9990	Y08WOMTSR
9	12.602192278659254	0.4284090256163409		9	25	cnn_epch100	v9990	Y08WOMTSR
0	12.1403842651424	0.5856963377383945		0	25	cnn_epch100	v9990	Y04WOMTSL
1	12.144088580646104	0.5741625599326311		1	25	cnn_epch100	v9990	Y04WOMTSL
2	11.929941499279494	0.574002392022379		2	25	cnn_epch100	v9990	Y04WOMTSL
3	11.967058736393543	0.5634260661394668		3	25	cnn_epch100	v9990	Y04WOMTSL
4	11.918820176258873	0.570763817212834		4	25	cnn_epch100	v9990	Y04WOMTSL
5	11.46917947299606	0.5714421139098279		5	25	cnn_epch100	v9990	Y04WOMTSL
6	11.879692800399004	0.5682706278965723		6	25	cnn_epch100	v9990	Y04WOMTSL
7	12.135893219256468	0.5935575214408835		7	25	cnn_epch100	v9990	Y04WOMTSL
8	11.4601548146908	0.5971015998407577		8	25	cnn_epch100	v9990	Y04WOMTSL
9	11.760859793521403	0.5639532201294828		9	25	cnn_epch100	v9990	Y04WOMTSL
0	13.04402023389938	0.4486769998332911		0	25	cnn_epch100	v9990	Y08WOMTSL
1	13.714099980971724	0.4135284128157506		1	25	cnn_epch100	v9990	Y08WOMTSL
2	12.366539996149935	0.4745941336943767		2	25	cnn_epch100	v9990	Y08WOMTSL
3	13.522776590388194	0.4532247491745249		3	25	cnn_epch100	v9990	Y08WOMTSL
4	13.122138347572308	0.4518772032415534		4	25	cnn_epch100	v9990	Y08WOMTSL
5	13.29101316470923	0.462847892737745		5	25	cnn_epch100	v9990	Y08WOMTSL
6	12.767320783456812	0.4645588654724387		6	25	cnn_epch100	v9990	Y08WOMTSL
7	12.657361182534428	0.4765611783743556		7	25	cnn_epch100	v9990	Y08WOMTSL
8	13.2067444729535	0.4525725841839512		8	25	cnn_epch100	v9990	Y08WOMTSL
9	12.962083435972238	0.49332765827687		9	25	cnn_epch100	v9990	Y08WOMTSL
0	11.649270069890994	0.5580610365236367		0	25	cnn_epch100	v9990	Y04WOMTSR
1	12.287795722687582	0.5301136382821018		1	25	cnn_epch100	v9990	Y04WOMTSR
2	11.760912167938502	0.5331304424831912		2	25	cnn_epch100	v9990	Y04WOMTSR
3	12.21478185853179	0.5046380619689301		3	25	cnn_epch100	v9990	Y04WOMTSR
4	12.6990501546841	0.5059179760331449		4	25	cnn_epch100	v9990	Y04WOMTSR
5	12.25533302484331	0.53068606476154		5	25	cnn_epch100	v9990	Y04WOMTSR
6	11.742622173015262	0.541989381181897		6	25	cnn_epch100	v9990	Y04WOMTSR
7	11.946671893215727	0.5430120869964541		7	25	cnn_epch100	v9990	Y04WOMTSR
8	11.970410512974995	0.5212205837702283		8	25	cnn_epch100	v9990	Y04WOMTSR
9	11.818363230173738	0.551248742530269		9	25	cnn_epch100	v9990	Y04WOMTSR
0	10.954662062756382	0.6212045255526915		0	25	cnn_epch100	v9991	Y04WOMTSR
1	11.398780276157606	0.6007519543112749		1	25	cnn_epch100	v9991	Y04WOMTSR
2	10.851690115030308	0.6238510495272083		2	25	cnn_epch100	v9991	Y04WOMTSR
3	11.328579149304794	0.6070741091389288		3	25	cnn_epch100	v9991	Y04WOMTSR
4	11.589690814353558	0.5859861555715161		4	25	cnn_epch100	v9991	Y04WOMTSR
5	11.048516860996637	0.62956110536703		5	25	cnn_epch100	v9991	Y04WOMTSR
6	10.980806714823462	0.6146179318033527		6	25	cnn_epch100	v9991	Y04WOMTSR
7	11.130077770397747	0.6206319388436627		7	25	cnn_epch100	v9991	Y04WOMTSR
8	11.27385884465132	0.5991535500337463		8	25	cnn_epch100	v9991	Y04WOMTSR
9	11.027477806199482	0.6268101017379865		9	25	cnn_epch100	v9991	Y04WOMTSR
0	12.206400373764264	0.5869745827258069		0	25	cnn_epch100	v9991	Y04WOMTSL
1	12.003053596398551	0.5809092517518004		1	25	cnn_epch100	v9991	Y04WOMTSL
2	12.019276779321173	0.5776910234118415		2	25	cnn_epch100	v9991	Y04WOMTSL
3	11.760193817234333	0.569393937370041		3	25	cnn_epch100	v9991	Y04WOMTSL
4	12.081148619113243	0.5693164529477681		4	25	cnn_epch100	v9991	Y04WOMTSL
5	11.604210170410033	0.55801970761782		5	25	cnn_epch100	v9991	Y04WOMTSL
6	11.795928443327702	0.5687215053445648		6	25	cnn_epch100	v9991	Y04WOMTSL
7	11.973321879020132	0.5976946309177851		7	25	cnn_epch100	v9991	Y04WOMTSL
8	11.489687340096976	0.5987206789312327		8	25	cnn_epch100	v9991	Y04WOMTSL
9	11.7442274589753	0.5695456594990691		9	25	cnn_epch100	v9991	Y04WOMTSL
0	11.844761079644242	0.5334115604923317		0	25	cnn_epch100	v9991	Y08WOMTSR
1	12.04826171513358	0.5179815734206841		1	25	cnn_epch100	v9991	Y08WOMTSR
2	11.803258628077424	0.5664819740127192		2	25	cnn_epch100	v9991	Y08WOMTSR
3	12.124986443846808	0.5236773168047351		3	25	cnn_epch100	v9991	Y08WOMTSR
4	11.884843422279744	0.5453758475273921		4	25	cnn_epch100	v9991	Y08WOMTSR
5	11.59072703205764	0.5355050858539189		5	25	cnn_epch100	v9991	Y08WOMTSR
6	11.452706244356593	0.5631721203131478		6	25	cnn_epch100	v9991	Y08WOMTSR
7	11.77536870100451	0.5537421625260956		7	25	cnn_epch100	v9991	Y08WOMTSR
8	11.9909047698436	0.5357245607277954		8	25	cnn_epch100	v9991	Y08WOMTSR
9	11.63506875118295	0.5436755701164983		9	25	cnn_epch100	v9991	Y08WOMTSR
0	12.785307077811373	0.484010486746198		0	25	cnn_epch100	v9991	Y08WOMTSL
1	13.68517368579683	0.4460764616540693		1	25	cnn_epch100	v9991	Y08WOMTSL
2	12.222785174707148	0.4969988748808345		2	25	cnn_epch100	v9991	Y08WOMTSL
3	13.06269519292234	0.4838627150980169		3	25	cnn_epch100	v9991	Y08WOMTSL
4	12.86170063418297	0.4874423296674581		4	25	cnn_epch100	v9991	Y08WOMTSL
5	12.926918056340062	0.4651185781617718		5	25	cnn_epch100	v9991	Y08WOMTSL
6	12.653117268520353	0.4893246982090127		6	25	cnn_epch100	v9991	Y08WOMTSL
7	12.368831792715447	0.5021525963794897		7	25	cnn_epch100	v9991	Y08WOMTSL
8	12.796145045443708	0.5004122981846159		8	25	cnn_epch100	v9991	Y08WOMTSL
9	12.84656974488491	0.5070615636031728		9	25	cnn_epch100	v9991	Y08WOMTSL
0	11.9241000778932	0.5253639875983885		0	25	cnn_epch100	v9992	Y04WOMTSR
1	12.36473000863836	0.4990927493719976		1	25	cnn_epch100	v9992	Y04WOMTSR
2	11.842279513485858	0.5172249155402784		2	25	cnn_epch100	v9992	Y04WOMTSR
3	12.120527373204252	0.5145744137495216		3	25	cnn_epch100	v9992	Y04WOMTSR
4	12.463721244118732	0.4835326477962645		4	25	cnn_epch100	v9992	Y04WOMTSR
5	12.275862089387648	0.5029401439150396		5	25	cnn_epch100	v9992	Y04WOMTSR
6	11.976347419405691	0.5134100411697402		6	25	cnn_epch100	v9992	Y04WOMTSR
7	12.02528383567785	0.5132486996852919		7	25	cnn_epch100	v9992	Y04WOMTSR
8	12.167922497089185	0.4991372203999217		8	25	cnn_epch100	v9992	Y04WOMTSR
9	12.043768554774315	0.5254322756209487		9	25	cnn_epch100	v9992	Y04WOMTSR
0	12.869400336659892	0.4831003441963069		0	25	cnn_epch100	v9992	Y08WOMTSL
1	13.097874013924482	0.4843458862248238		1	25	cnn_epch100	v9992	Y08WOMTSL
2	12.213553948917696	0.5082700374239819		2	25	cnn_epch100	v9992	Y08WOMTSL
3	12.843793934059184	0.4996082562592171		3	25	cnn_epch100	v9992	Y08WOMTSL
4	12.721581133139363	0.510573240289155		4	25	cnn_epch100	v9992	Y08WOMTSL
5	12.662237031582013	0.4922293815322649		5	25	cnn_epch100	v9992	Y08WOMTSL
6	12.618637783044855	0.4803851300854161		6	25	cnn_epch100	v9992	Y08WOMTSL
7	12.36372069352999	0.509474183712969		7	25	cnn_epch100	v9992	Y08WOMTSL
8	12.741516772990511	0.5007517159643988		8	25	cnn_epch100	v9992	Y08WOMTSL
9	12.77875976222645	0.5167981940709794		9	25	cnn_epch100	v9992	Y08WOMTSL
0	11.747577322765682	0.5424951453796483		0	25	cnn_epch100	v9992	Y08WOMTSR
1	12.056502491942108	0.5274577580059066		1	25	cnn_epch100	v9992	Y08WOMTSR
2	11.873737174094604	0.5573265292561204		2	25	cnn_epch100	v9992	Y08WOMTSR
3	12.1500769960478	0.521850788655451		3	25	cnn_epch100	v9992	Y08WOMTSR
4	11.711219250356372	0.5558629472516528		4	25	cnn_epch100	v9992	Y08WOMTSR
5	11.64718929022102	0.5290991308027911		5	25	cnn_epch100	v9992	Y08WOMTSR
6	11.547538753881977	0.5556074958388457		6	25	cnn_epch100	v9992	Y08WOMTSR
7	11.766021421834443	0.5570328121824193		7	25	cnn_epch100	v9992	Y08WOMTSR
8	11.871474483330656	0.53782916107525		8	25	cnn_epch100	v9992	Y08WOMTSR
9	11.656681663273815	0.5481664405711626		9	25	cnn_epch100	v9992	Y08WOMTSR
0	12.35831927443107	0.5685466183063418		0	25	cnn_epch100	v9992	Y04WOMTSL
1	13.174166821166729	0.5490733959955941		1	25	cnn_epch100	v9992	Y04WOMTSL
2	12.55611288120199	0.5560114049842447		2	25	cnn_epch100	v9992	Y04WOMTSL
3	11.862906346271084	0.5619428651990602		3	25	cnn_epch100	v9992	Y04WOMTSL
4	12.049469667779931	0.5592373829851772		4	25	cnn_epch100	v9992	Y04WOMTSL
5	11.550746333803264	0.5657519985061406		5	25	cnn_epch100	v9992	Y04WOMTSL
6	12.006725066417015	0.5512086771226796		6	25	cnn_epch100	v9992	Y04WOMTSL
7	12.331222817059317	0.5724475371413734		7	25	cnn_epch100	v9992	Y04WOMTSL
8	11.883434687285195	0.5564997379622834		8	25	cnn_epch100	v9992	Y04WOMTSL
9	11.98250896436264	0.551266054505238		9	25	cnn_epch100	v9992	Y04WOMTSL
0	12.866452460503558	0.4670399528679387		0	25	cnn_epch100	v9993	Y08WOMTSL
1	13.077014688818272	0.4869541269011934		1	25	cnn_epch100	v9993	Y08WOMTSL
2	12.32877485936016	0.491947877417401		2	25	cnn_epch100	v9993	Y08WOMTSL
3	13.018336806581244	0.4762456484004504		3	25	cnn_epch100	v9993	Y08WOMTSL
4	12.986266397186856	0.4829917429546142		4	25	cnn_epch100	v9993	Y08WOMTSL
5	13.235182946439872	0.4641952185954596		5	25	cnn_epch100	v9993	Y08WOMTSL
6	12.82734267460782	0.4729693915514587		6	25	cnn_epch100	v9993	Y08WOMTSL
7	12.456203669925806	0.4928457438065959		7	25	cnn_epch100	v9993	Y08WOMTSL
8	12.737709918288578	0.5037377574283691		8	25	cnn_epch100	v9993	Y08WOMTSL
9	13.162070328929293	0.4921130190346376		9	25	cnn_epch100	v9993	Y08WOMTSL
0	12.676218621176284	0.4482203326996726		0	25	cnn_epch100	v9993	Y08WOMTSR
1	12.417659124126674	0.4638382580812051		1	25	cnn_epch100	v9993	Y08WOMTSR
2	12.533260516584717	0.4811097431153459		2	25	cnn_epch100	v9993	Y08WOMTSR
3	12.785954116881308	0.4368010560880577		3	25	cnn_epch100	v9993	Y08WOMTSR
4	12.49640005549511	0.4639817590466611		4	25	cnn_epch100	v9993	Y08WOMTSR
5	12.308892610591768	0.4474436393273183		5	25	cnn_epch100	v9993	Y08WOMTSR
6	12.310881810351678	0.4670451308033443		6	25	cnn_epch100	v9993	Y08WOMTSR
7	12.50699758709234	0.4756214276445943		7	25	cnn_epch100	v9993	Y08WOMTSR
8	12.720467246068212	0.4514193370880114		8	25	cnn_epch100	v9993	Y08WOMTSR
9	12.357036729149618	0.4551701630109745		9	25	cnn_epch100	v9993	Y08WOMTSR
0	12.150729285184644	0.5844127559007983		0	25	cnn_epch100	v9993	Y04WOMTSL
1	12.266959559384352	0.5636115485199684		1	25	cnn_epch100	v9993	Y04WOMTSL
2	12.047864277560285	0.5753207093817649		2	25	cnn_epch100	v9993	Y04WOMTSL
3	11.73434132703374	0.5703939934631458		3	25	cnn_epch100	v9993	Y04WOMTSL
4	11.986086844824822	0.5746127300265684		4	25	cnn_epch100	v9993	Y04WOMTSL
5	11.80256853206738	0.5605573705313989		5	25	cnn_epch100	v9993	Y04WOMTSL
6	11.819229765418685	0.5651495566815197		6	25	cnn_epch100	v9993	Y04WOMTSL
7	12.060052082976789	0.5988846647533007		7	25	cnn_epch100	v9993	Y04WOMTSL
8	11.514770704250363	0.5928403203600184		8	25	cnn_epch100	v9993	Y04WOMTSL
9	11.826078192872536	0.5553497530722824		9	25	cnn_epch100	v9993	Y04WOMTSL
0	12.597916284006295	0.4463825221997202		0	25	cnn_epch100	v9993	Y04WOMTSR
1	12.634817738728028	0.4621610829347838		1	25	cnn_epch100	v9993	Y04WOMTSR
2	12.10088844996551	0.4926019341310702		2	25	cnn_epch100	v9993	Y04WOMTSR
3	12.839672978826904	0.4198408424815881		3	25	cnn_epch100	v9993	Y04WOMTSR
4	12.815496682014397	0.4366165676292537		4	25	cnn_epch100	v9993	Y04WOMTSR
5	12.51831768425555	0.4712360830505933		5	25	cnn_epch100	v9993	Y04WOMTSR
6	12.440023802521564	0.4733124631619428		6	25	cnn_epch100	v9993	Y04WOMTSR
7	12.255333591306451	0.4810252949719529		7	25	cnn_epch100	v9993	Y04WOMTSR
8	12.56610382349984	0.4540718274008438		8	25	cnn_epch100	v9993	Y04WOMTSR
9	12.32329946458966	0.4918107733179159		9	25	cnn_epch100	v9993	Y04WOMTSR
0	11.882325613103625	0.5294652259089393		0	25	cnn_epch100	v9994	Y08WOMTSR
1	12.222586937528623	0.5160174679010511		1	25	cnn_epch100	v9994	Y08WOMTSR
2	11.86655807114142	0.5605464319680408		2	25	cnn_epch100	v9994	Y08WOMTSR
3	12.198395070489918	0.5067882915444278		3	25	cnn_epch100	v9994	Y08WOMTSR
4	12.04976226196825	0.5361436109287766		4	25	cnn_epch100	v9994	Y08WOMTSR
5	11.664709599263574	0.5314417408931342		5	25	cnn_epch100	v9994	Y08WOMTSR
6	11.464161169131051	0.5644846300746027		6	25	cnn_epch100	v9994	Y08WOMTSR
7	11.93724888121306	0.5510292323174991		7	25	cnn_epch100	v9994	Y08WOMTSR
8	11.976847235519452	0.5306240657482579		8	25	cnn_epch100	v9994	Y08WOMTSR
9	11.659041970909474	0.5427534118096016		9	25	cnn_epch100	v9994	Y08WOMTSR
0	11.945729501214666	0.5204672035913758		0	25	cnn_epch100	v9994	Y04WOMTSR
1	12.677977650682877	0.4719282212328978		1	25	cnn_epch100	v9994	Y04WOMTSR
2	12.085381502977237	0.4874525394551346		2	25	cnn_epch100	v9994	Y04WOMTSR
3	12.245485931338708	0.4999273906088228		3	25	cnn_epch100	v9994	Y04WOMTSR
4	12.524540805147293	0.4712216370102954		4	25	cnn_epch100	v9994	Y04WOMTSR
5	12.75044701572969	0.4844373778779799		5	25	cnn_epch100	v9994	Y04WOMTSR
6	12.259277351397822	0.4777519197412356		6	25	cnn_epch100	v9994	Y04WOMTSR
7	12.249095617644954	0.4977541751337874		7	25	cnn_epch100	v9994	Y04WOMTSR
8	12.29857641531667	0.4850490022223916		8	25	cnn_epch100	v9994	Y04WOMTSR
9	12.19817964530464	0.5067660501865829		9	25	cnn_epch100	v9994	Y04WOMTSR
0	12.347267552122068	0.5772331923328612		0	25	cnn_epch100	v9994	Y04WOMTSL
1	11.98419689553137	0.5831927873775481		1	25	cnn_epch100	v9994	Y04WOMTSL
2	12.066927207408478	0.5630368703572721		2	25	cnn_epch100	v9994	Y04WOMTSL
3	11.837929267597575	0.5629993387325316		3	25	cnn_epch100	v9994	Y04WOMTSL
4	11.834946037590663	0.5909285803531367		4	25	cnn_epch100	v9994	Y04WOMTSL
5	11.609940819791683	0.5580144427388745		5	25	cnn_epch100	v9994	Y04WOMTSL
6	11.948684446950605	0.5554055664599383		6	25	cnn_epch100	v9994	Y04WOMTSL
7	12.457907559909687	0.5750155516432781		7	25	cnn_epch100	v9994	Y04WOMTSL
8	11.664700655460155	0.5796932767747035		8	25	cnn_epch100	v9994	Y04WOMTSL
9	11.929674213017616	0.5559877835382792		9	25	cnn_epch100	v9994	Y04WOMTSL
0	12.999339457397054	0.456267653135502		0	25	cnn_epch100	v9994	Y08WOMTSL
1	13.538024079752716	0.4416575663661582		1	25	cnn_epch100	v9994	Y08WOMTSL
2	12.58097961312364	0.4544362784976783		2	25	cnn_epch100	v9994	Y08WOMTSL
3	13.35718365088636	0.4546545052819924		3	25	cnn_epch100	v9994	Y08WOMTSL
4	13.169185715525366	0.4527137313363454		4	25	cnn_epch100	v9994	Y08WOMTSL
5	12.79154945141961	0.4767952332403951		5	25	cnn_epch100	v9994	Y08WOMTSL
6	12.90543573703328	0.4541628611196658		6	25	cnn_epch100	v9994	Y08WOMTSL
7	12.69081061140031	0.4685071174519847		7	25	cnn_epch100	v9994	Y08WOMTSL
8	13.06187047194964	0.4714846745634252		8	25	cnn_epch100	v9994	Y08WOMTSL
9	13.094568283174825	0.4795646583058059		9	25	cnn_epch100	v9994	Y08WOMTSL
0	12.759834152840307	0.4944622890565042		0	25	cnn_epch100	v9995	Y08WOMTSL
1	12.766754057905414	0.5182939694188352		1	25	cnn_epch100	v9995	Y08WOMTSL
2	11.976655993275385	0.5220194725560016		2	25	cnn_epch100	v9995	Y08WOMTSL
3	12.809079874033308	0.5036190471774703		3	25	cnn_epch100	v9995	Y08WOMTSL
4	12.719025366942631	0.5046160839716115		4	25	cnn_epch100	v9995	Y08WOMTSL
5	12.515911984915206	0.5124174270112877		5	25	cnn_epch100	v9995	Y08WOMTSL
6	12.22088042690291	0.5215900314653892		6	25	cnn_epch100	v9995	Y08WOMTSL
7	12.43335900545087	0.5318630339992184		7	25	cnn_epch100	v9995	Y08WOMTSL
8	12.613770942502285	0.5273097970233004		8	25	cnn_epch100	v9995	Y08WOMTSL
9	12.656775557498053	0.5280002156249789		9	25	cnn_epch100	v9995	Y08WOMTSL
0	12.239849845462562	0.4870629717241065		0	25	cnn_epch100	v9995	Y04WOMTSR
1	12.467121821184994	0.4951036012046994		1	25	cnn_epch100	v9995	Y04WOMTSR
2	12.09418753867248	0.5012180706810128		2	25	cnn_epch100	v9995	Y04WOMTSR
3	12.593305202310274	0.4645565008956135		3	25	cnn_epch100	v9995	Y04WOMTSR
4	12.514212467377888	0.4878592607898323		4	25	cnn_epch100	v9995	Y04WOMTSR
5	12.273497385021676	0.5000572466469049		5	25	cnn_epch100	v9995	Y04WOMTSR
6	12.304593561953348	0.5023117572945833		6	25	cnn_epch100	v9995	Y04WOMTSR
7	12.143004184111662	0.504660319592085		7	25	cnn_epch100	v9995	Y04WOMTSR
8	12.269108364659935	0.4906016661804087		8	25	cnn_epch100	v9995	Y04WOMTSR
9	12.112753310959732	0.5207389161295919		9	25	cnn_epch100	v9995	Y04WOMTSR
0	11.826685782188196	0.5343465286397413		0	25	cnn_epch100	v9995	Y08WOMTSR
1	11.981933108261671	0.5178644604198706		1	25	cnn_epch100	v9995	Y08WOMTSR
2	11.883438173936415	0.5599783487118738		2	25	cnn_epch100	v9995	Y08WOMTSR
3	12.12565952475671	0.5168855954614024		3	25	cnn_epch100	v9995	Y08WOMTSR
4	11.839632701425844	0.5423016969004736		4	25	cnn_epch100	v9995	Y08WOMTSR
5	11.67415731954302	0.5261505657333874		5	25	cnn_epch100	v9995	Y08WOMTSR
6	11.539333779414555	0.5624386418676603		6	25	cnn_epch100	v9995	Y08WOMTSR
7	11.996541600462274	0.5524042388247765		7	25	cnn_epch100	v9995	Y08WOMTSR
8	11.972844764159085	0.526783210775436		8	25	cnn_epch100	v9995	Y08WOMTSR
9	11.760260588780223	0.5388299359055742		9	25	cnn_epch100	v9995	Y08WOMTSR
0	12.59265809177468	0.548621633535224		0	25	cnn_epch100	v9995	Y04WOMTSL
1	12.407243442239247	0.5457629829277018		1	25	cnn_epch100	v9995	Y04WOMTSL
2	12.293584692126974	0.5341574091163945		2	25	cnn_epch100	v9995	Y04WOMTSL
3	12.064379131465309	0.5330650978669174		3	25	cnn_epch100	v9995	Y04WOMTSL
4	12.235910307501666	0.5472589860716968		4	25	cnn_epch100	v9995	Y04WOMTSL
5	12.02646944585783	0.5267250908803629		5	25	cnn_epch100	v9995	Y04WOMTSL
6	12.313348528537066	0.5136104802093676		6	25	cnn_epch100	v9995	Y04WOMTSL
7	12.46291012274111	0.5543469081899806		7	25	cnn_epch100	v9995	Y04WOMTSL
8	11.868152498849492	0.558451843533847		8	25	cnn_epch100	v9995	Y04WOMTSL
9	12.009169303883532	0.534266697418425		9	25	cnn_epch100	v9995	Y04WOMTSL
0	12.218786011935432	0.484964242466894		0	25	cnn_epch100	v9996	Y04WOMTSR
1	13.14155573074588	0.4561524494524356		1	25	cnn_epch100	v9996	Y04WOMTSR
2	12.362478094806514	0.4623833899561717		2	25	cnn_epch100	v9996	Y04WOMTSR
3	12.644684323416254	0.448568225068191		3	25	cnn_epch100	v9996	Y04WOMTSR
4	12.785264434055795	0.4385967092724375		4	25	cnn_epch100	v9996	Y04WOMTSR
5	12.663032103012862	0.453346635360224		5	25	cnn_epch100	v9996	Y04WOMTSR
6	12.348229270223266	0.4605914066585904		6	25	cnn_epch100	v9996	Y04WOMTSR
7	12.931154912740489	0.4543477034225224		7	25	cnn_epch100	v9996	Y04WOMTSR
8	12.730435666426104	0.4390933722423449		8	25	cnn_epch100	v9996	Y04WOMTSR
9	12.461319360928623	0.4737838277058949		9	25	cnn_epch100	v9996	Y04WOMTSR
0	12.80821157289075	0.4320883054039893		0	25	cnn_epch100	v9996	Y08WOMTSR
1	12.656447598466691	0.4411738033986607		1	25	cnn_epch100	v9996	Y08WOMTSR
2	12.699531140653251	0.475470990426784		2	25	cnn_epch100	v9996	Y08WOMTSR
3	12.85603593973241	0.4212278807115533		3	25	cnn_epch100	v9996	Y08WOMTSR
4	12.59032764214429	0.4494632728306868		4	25	cnn_epch100	v9996	Y08WOMTSR
5	12.363174679794207	0.4389183913270068		5	25	cnn_epch100	v9996	Y08WOMTSR
6	12.159252827426371	0.4949675141453287		6	25	cnn_epch100	v9996	Y08WOMTSR
7	12.587639644349585	0.4728483031179587		7	25	cnn_epch100	v9996	Y08WOMTSR
8	12.67572204391465	0.4406399311981758		8	25	cnn_epch100	v9996	Y08WOMTSR
9	12.640470976293194	0.430653288227521		9	25	cnn_epch100	v9996	Y08WOMTSR
0	12.0959953780062	0.592608409772238		0	25	cnn_epch100	v9996	Y04WOMTSL
1	12.024373959527786	0.5882222274733397		1	25	cnn_epch100	v9996	Y04WOMTSL
2	11.743201088235072	0.5937634659151766		2	25	cnn_epch100	v9996	Y04WOMTSL
3	11.582835476921518	0.5819283900555362		3	25	cnn_epch100	v9996	Y04WOMTSL
4	11.690466923800088	0.5926906338098491		4	25	cnn_epch100	v9996	Y04WOMTSL
5	11.536618134033858	0.5797636970590944		5	25	cnn_epch100	v9996	Y04WOMTSL
6	11.778455054080329	0.5728406743424256		6	25	cnn_epch100	v9996	Y04WOMTSL
7	12.017226612215552	0.6019661265512668		7	25	cnn_epch100	v9996	Y04WOMTSL
8	11.531972797751749	0.5929096564206958		8	25	cnn_epch100	v9996	Y04WOMTSL
9	11.654827775068984	0.576015603239205		9	25	cnn_epch100	v9996	Y04WOMTSL
0	12.94990012110354	0.4791559666381139		0	25	cnn_epch100	v9996	Y08WOMTSL
1	13.260557592709109	0.4644131545451982		1	25	cnn_epch100	v9996	Y08WOMTSL
2	12.451665855691688	0.4926068020890072		2	25	cnn_epch100	v9996	Y08WOMTSL
3	13.13523953356668	0.4809904921050002		3	25	cnn_epch100	v9996	Y08WOMTSL
4	12.83846124961752	0.4868438164790916		4	25	cnn_epch100	v9996	Y08WOMTSL
5	12.985346435901045	0.4741280931819478		5	25	cnn_epch100	v9996	Y08WOMTSL
6	12.651432900237849	0.4798635770110817		6	25	cnn_epch100	v9996	Y08WOMTSL
7	12.590845371714847	0.4912954479097625		7	25	cnn_epch100	v9996	Y08WOMTSL
8	12.722039939561268	0.50378608874024		8	25	cnn_epch100	v9996	Y08WOMTSL
9	12.834480980025493	0.5098447789810863		9	25	cnn_epch100	v9996	Y08WOMTSL
0	12.796438418893992	0.4198466060870867		0	25	cnn_epch100	v9997	Y08WOMTSR
1	12.632199293802469	0.4320050005267689		1	25	cnn_epch100	v9997	Y08WOMTSR
2	12.881424339660642	0.4495554021759216		2	25	cnn_epch100	v9997	Y08WOMTSR
3	13.032662718480474	0.4223222417336859		3	25	cnn_epch100	v9997	Y08WOMTSR
4	12.733335814938696	0.4307426863100855		4	25	cnn_epch100	v9997	Y08WOMTSR
5	12.44526857891272	0.4275321282830976		5	25	cnn_epch100	v9997	Y08WOMTSR
6	12.324641043338902	0.4629765501386987		6	25	cnn_epch100	v9997	Y08WOMTSR
7	12.751639645503458	0.4324655589250681		7	25	cnn_epch100	v9997	Y08WOMTSR
8	12.81811469868738	0.4185437551349611		8	25	cnn_epch100	v9997	Y08WOMTSR
9	12.751299110794754	0.4273543738872715		9	25	cnn_epch100	v9997	Y08WOMTSR
0	12.18390882994196	0.5844414361297219		0	25	cnn_epch100	v9997	Y04WOMTSL
1	12.125458539022029	0.5813045530645423		1	25	cnn_epch100	v9997	Y04WOMTSL
2	12.086213610514648	0.5727806994178701		2	25	cnn_epch100	v9997	Y04WOMTSL
3	11.750374778561325	0.5698355933858558		3	25	cnn_epch100	v9997	Y04WOMTSL
4	12.140998369357996	0.5755165157119068		4	25	cnn_epch100	v9997	Y04WOMTSL
5	11.451950845964252	0.5750178154820393		5	25	cnn_epch100	v9997	Y04WOMTSL
6	12.07816867344218	0.5640738116544489		6	25	cnn_epch100	v9997	Y04WOMTSL
7	12.174031839203366	0.6009738923981859		7	25	cnn_epch100	v9997	Y04WOMTSL
8	11.38125607592622	0.6037036634227967		8	25	cnn_epch100	v9997	Y04WOMTSL
9	11.84913470406603	0.5622020426389526		9	25	cnn_epch100	v9997	Y04WOMTSL
0	12.244074789667588	0.4827181630394805		0	25	cnn_epch100	v9997	Y04WOMTSR
1	12.72147018117932	0.453252023644374		1	25	cnn_epch100	v9997	Y04WOMTSR
2	12.163750774454105	0.4759000952400397		2	25	cnn_epch100	v9997	Y04WOMTSR
3	12.495045338469897	0.4756023405858967		3	25	cnn_epch100	v9997	Y04WOMTSR
4	12.610345505765585	0.4524085109251083		4	25	cnn_epch100	v9997	Y04WOMTSR
5	12.691004274997791	0.460654779027976		5	25	cnn_epch100	v9997	Y04WOMTSR
6	12.67166033151305	0.4642619181819656		6	25	cnn_epch100	v9997	Y04WOMTSR
7	12.460180604845991	0.4636156186179816		7	25	cnn_epch100	v9997	Y04WOMTSR
8	12.29062802316099	0.4791430127124951		8	25	cnn_epch100	v9997	Y04WOMTSR
9	12.308473058315338	0.496352658845494		9	25	cnn_epch100	v9997	Y04WOMTSR
0	13.128882896040292	0.4322510806460831		0	25	cnn_epch100	v9997	Y08WOMTSL
1	13.74371200828176	0.4066074998472338		1	25	cnn_epch100	v9997	Y08WOMTSL
2	12.371569848002013	0.4716944382468956		2	25	cnn_epch100	v9997	Y08WOMTSL
3	13.405086356674303	0.4319139772087564		3	25	cnn_epch100	v9997	Y08WOMTSL
4	13.186010341727798	0.4431153319155204		4	25	cnn_epch100	v9997	Y08WOMTSL
5	13.154319318405786	0.4346550986742977		5	25	cnn_epch100	v9997	Y08WOMTSL
6	13.00017216034636	0.436690583059929		6	25	cnn_epch100	v9997	Y08WOMTSL
7	12.825108187914886	0.449351259916117		7	25	cnn_epch100	v9997	Y08WOMTSL
8	13.317157809560008	0.4450943828282651		8	25	cnn_epch100	v9997	Y08WOMTSL
9	13.116735442475717	0.4756741926865729		9	25	cnn_epch100	v9997	Y08WOMTSL
0	11.868058611343676	0.5322210084209577		0	25	cnn_epch100	v9998	Y04WOMTSR
1	12.371741557830104	0.5053987997848006		1	25	cnn_epch100	v9998	Y04WOMTSR
2	12.008214968142209	0.5162716267516274		2	25	cnn_epch100	v9998	Y04WOMTSR
3	12.16118992335774	0.5171847184027487		3	25	cnn_epch100	v9998	Y04WOMTSR
4	12.428769975308102	0.4951162206248613		4	25	cnn_epch100	v9998	Y04WOMTSR
5	12.156226816504027	0.5182742887683435		5	25	cnn_epch100	v9998	Y04WOMTSR
6	11.975071935567408	0.5146822755163639		6	25	cnn_epch100	v9998	Y04WOMTSR
7	12.00540658664064	0.5235817902855051		7	25	cnn_epch100	v9998	Y04WOMTSR
8	12.118144804343569	0.5162064730340447		8	25	cnn_epch100	v9998	Y04WOMTSR
9	12.335219655852438	0.5163660788628006		9	25	cnn_epch100	v9998	Y04WOMTSR
0	12.090021031348318	0.6008023659738451		0	25	cnn_epch100	v9998	Y04WOMTSL
1	12.116473038372725	0.5725434514925167		1	25	cnn_epch100	v9998	Y04WOMTSL
2	11.87096801171393	0.5803809424546857		2	25	cnn_epch100	v9998	Y04WOMTSL
3	11.533977969212188	0.5878132270702732		3	25	cnn_epch100	v9998	Y04WOMTSL
4	11.768198878394092	0.5929248699609269		4	25	cnn_epch100	v9998	Y04WOMTSL
5	11.304571326405853	0.5858156765190293		5	25	cnn_epch100	v9998	Y04WOMTSL
6	11.669101603509583	0.579311555742908		6	25	cnn_epch100	v9998	Y04WOMTSL
7	12.107155094680053	0.6115908624877936		7	25	cnn_epch100	v9998	Y04WOMTSL
8	11.436591071884774	0.6061415246814028		8	25	cnn_epch100	v9998	Y04WOMTSL
9	11.911878979302264	0.5757998676357827		9	25	cnn_epch100	v9998	Y04WOMTSL
0	12.9526232131802	0.4663956208852014		0	25	cnn_epch100	v9998	Y08WOMTSL
1	13.356213147995945	0.4519094721367612		1	25	cnn_epch100	v9998	Y08WOMTSL
2	12.50281909648546	0.4903073267374271		2	25	cnn_epch100	v9998	Y08WOMTSL
3	13.15923286616222	0.4569307812533266		3	25	cnn_epch100	v9998	Y08WOMTSL
4	13.473516036251263	0.4513778449649841		4	25	cnn_epch100	v9998	Y08WOMTSL
5	12.83828720557726	0.4738778021239837		5	25	cnn_epch100	v9998	Y08WOMTSL
6	12.580730837216995	0.4781097061433065		6	25	cnn_epch100	v9998	Y08WOMTSL
7	12.595781659283231	0.484558949310533		7	25	cnn_epch100	v9998	Y08WOMTSL
8	13.152297051348706	0.4710571339402608		8	25	cnn_epch100	v9998	Y08WOMTSL
9	13.084490944004743	0.4934052474405395		9	25	cnn_epch100	v9998	Y08WOMTSL
0	12.606917182132054	0.446921824476539		0	25	cnn_epch100	v9998	Y08WOMTSR
1	12.323756839963975	0.4783885345549538		1	25	cnn_epch100	v9998	Y08WOMTSR
2	12.505913417517936	0.4791421488092841		2	25	cnn_epch100	v9998	Y08WOMTSR
3	12.732825534114536	0.4457164903129387		3	25	cnn_epch100	v9998	Y08WOMTSR
4	12.564668423942896	0.4542245500795698		4	25	cnn_epch100	v9998	Y08WOMTSR
5	12.395135380240292	0.4506316892485445		5	25	cnn_epch100	v9998	Y08WOMTSR
6	12.195759890212466	0.4862482451882782		6	25	cnn_epch100	v9998	Y08WOMTSR
7	12.54985892400201	0.4608658635500395		7	25	cnn_epch100	v9998	Y08WOMTSR
8	12.632791706523946	0.4416829638600718		8	25	cnn_epch100	v9998	Y08WOMTSR
9	12.391120540870588	0.454094549056347		9	25	cnn_epch100	v9998	Y08WOMTSR
0	12.55773379881566	0.4454791412530777		0	25	cnn_epch100	v9999	Y08WOMTSR
1	12.267328693072864	0.4863799930475339		1	25	cnn_epch100	v9999	Y08WOMTSR
2	12.490440973303064	0.4837459205893231		2	25	cnn_epch100	v9999	Y08WOMTSR
3	12.6407694841265	0.4616092381770146		3	25	cnn_epch100	v9999	Y08WOMTSR
4	12.670756070629064	0.4517560497039365		4	25	cnn_epch100	v9999	Y08WOMTSR
5	12.301041393611358	0.4526907797755272		5	25	cnn_epch100	v9999	Y08WOMTSR
6	12.042379457994512	0.4992150604325807		6	25	cnn_epch100	v9999	Y08WOMTSR
7	12.493179537980938	0.469454154990827		7	25	cnn_epch100	v9999	Y08WOMTSR
8	12.65397395276677	0.4442482370516456		8	25	cnn_epch100	v9999	Y08WOMTSR
9	12.331180926263398	0.4663035703747534		9	25	cnn_epch100	v9999	Y08WOMTSR
0	12.927637575617023	0.4759853161657775		0	25	cnn_epch100	v9999	Y08WOMTSL
1	13.090209968893449	0.484347825050299		1	25	cnn_epch100	v9999	Y08WOMTSL
2	12.347101018527146	0.4803573725640789		2	25	cnn_epch100	v9999	Y08WOMTSL
3	13.06270254902772	0.4781353378172288		3	25	cnn_epch100	v9999	Y08WOMTSL
4	12.98297062248961	0.4719432047124767		4	25	cnn_epch100	v9999	Y08WOMTSL
5	13.102317863002328	0.4645790083836337		5	25	cnn_epch100	v9999	Y08WOMTSL
6	12.636224149549514	0.4914620740352178		6	25	cnn_epch100	v9999	Y08WOMTSL
7	12.50160501542836	0.4927947978782402		7	25	cnn_epch100	v9999	Y08WOMTSL
8	12.88616559902075	0.4830448736098213		8	25	cnn_epch100	v9999	Y08WOMTSL
9	12.991570738708557	0.4964473274342792		9	25	cnn_epch100	v9999	Y08WOMTSL
0	12.005332964493425	0.512776549383423		0	25	cnn_epch100	v9999	Y04WOMTSR
1	12.870209293703256	0.4775877541762316		1	25	cnn_epch100	v9999	Y04WOMTSR
2	12.065488197115863	0.502314580914735		2	25	cnn_epch100	v9999	Y04WOMTSR
3	12.199694372796031	0.5083643697685449		3	25	cnn_epch100	v9999	Y04WOMTSR
4	12.658172532533786	0.464806044207302		4	25	cnn_epch100	v9999	Y04WOMTSR
5	13.08313259406467	0.4804039571542162		5	25	cnn_epch100	v9999	Y04WOMTSR
6	12.073100199384964	0.4983790031085272		6	25	cnn_epch100	v9999	Y04WOMTSR
7	12.120221755732327	0.5009813697824732		7	25	cnn_epch100	v9999	Y04WOMTSR
8	12.211884282816833	0.4904997279484968		8	25	cnn_epch100	v9999	Y04WOMTSR
9	12.191800717323977	0.5098413391280832		9	25	cnn_epch100	v9999	Y04WOMTSR
0	12.330972454100564	0.5785605278972097		0	25	cnn_epch100	v9999	Y04WOMTSL
1	12.542165995832065	0.5742688579469166		1	25	cnn_epch100	v9999	Y04WOMTSL
2	11.91272124098449	0.5755213664077328		2	25	cnn_epch100	v9999	Y04WOMTSL
3	11.751118668595309	0.5701598116394259		3	25	cnn_epch100	v9999	Y04WOMTSL
4	11.912791610578273	0.5719820016188246		4	25	cnn_epch100	v9999	Y04WOMTSL
5	11.77444551943783	0.5673274102128195		5	25	cnn_epch100	v9999	Y04WOMTSL
6	11.933531184133304	0.5661349783087553		6	25	cnn_epch100	v9999	Y04WOMTSL
7	12.133068087663982	0.5897025123362903		7	25	cnn_epch100	v9999	Y04WOMTSL
8	11.409487074056788	0.6015038174595767		8	25	cnn_epch100	v9999	Y04WOMTSL
9	11.87250650171609	0.5525221195184905		9	25	cnn_epch100	v9999	Y04WOMTSL
0	12.745322258448812	0.5367212296249483		0	25	cnn_epch100	v10000	Y04WOMTSL
1	12.726452832711692	0.5054118291043401		1	25	cnn_epch100	v10000	Y04WOMTSL
2	12.532529577015412	0.5165100147393235		2	25	cnn_epch100	v10000	Y04WOMTSL
3	12.128742727734624	0.5326711136870811		3	25	cnn_epch100	v10000	Y04WOMTSL
4	12.31532093243938	0.5300789340400115		4	25	cnn_epch100	v10000	Y04WOMTSL
5	12.06034859376136	0.5164320798352521		5	25	cnn_epch100	v10000	Y04WOMTSL
6	12.258792886008418	0.5227517677188617		6	25	cnn_epch100	v10000	Y04WOMTSL
7	12.54026539100449	0.5437760243420887		7	25	cnn_epch100	v10000	Y04WOMTSL
8	12.077394316918848	0.5351417746717537		8	25	cnn_epch100	v10000	Y04WOMTSL
9	12.09793029769858	0.5278043565191626		9	25	cnn_epch100	v10000	Y04WOMTSL
0	11.743208554009454	0.5422102978580309		0	25	cnn_epch100	v10000	Y04WOMTSR
1	12.272717381852653	0.5078749151895765		1	25	cnn_epch100	v10000	Y04WOMTSR
2	11.802126487449865	0.5262645033780555		2	25	cnn_epch100	v10000	Y04WOMTSR
3	11.98315094501898	0.530353881754078		3	25	cnn_epch100	v10000	Y04WOMTSR
4	12.246040285790688	0.5069242724101064		4	25	cnn_epch100	v10000	Y04WOMTSR
5	12.20518376523621	0.5080785543259259		5	25	cnn_epch100	v10000	Y04WOMTSR
6	11.912788422632731	0.5156664680046052		6	25	cnn_epch100	v10000	Y04WOMTSR
7	12.15120761027917	0.5112173039785725		7	25	cnn_epch100	v10000	Y04WOMTSR
8	12.065152323986066	0.5110134338706458		8	25	cnn_epch100	v10000	Y04WOMTSR
9	12.044717280333536	0.5264996188571025		9	25	cnn_epch100	v10000	Y04WOMTSR
0	12.541546603417132	0.4434276926479973		0	25	cnn_epch100	v10000	Y08WOMTSR
1	12.583111565168537	0.4491843205140959		1	25	cnn_epch100	v10000	Y08WOMTSR
2	12.721254975235302	0.4579392445993397		2	25	cnn_epch100	v10000	Y08WOMTSR
3	12.75528990203024	0.4371819087294302		3	25	cnn_epch100	v10000	Y08WOMTSR
4	12.689486132113275	0.4407060372393239		4	25	cnn_epch100	v10000	Y08WOMTSR
5	12.474764834708212	0.43097687860714		5	25	cnn_epch100	v10000	Y08WOMTSR
6	12.278017916887176	0.4672918409537233		6	25	cnn_epch100	v10000	Y08WOMTSR
7	12.38255651286399	0.4851944741886154		7	25	cnn_epch100	v10000	Y08WOMTSR
8	12.608860041936945	0.4647067961612168		8	25	cnn_epch100	v10000	Y08WOMTSR
9	12.432416072227252	0.4462402996479368		9	25	cnn_epch100	v10000	Y08WOMTSR
0	12.955928503837333	0.4669158298739406		0	25	cnn_epch100	v10000	Y08WOMTSL
1	13.383467946514788	0.4579486116024981		1	25	cnn_epch100	v10000	Y08WOMTSL
2	12.453460703124884	0.4882200701327178		2	25	cnn_epch100	v10000	Y08WOMTSL
3	12.895922638703288	0.489700603453355		3	25	cnn_epch100	v10000	Y08WOMTSL
4	12.702177073845174	0.5040401576372334		4	25	cnn_epch100	v10000	Y08WOMTSL
5	12.693310550813464	0.487790700471374		5	25	cnn_epch100	v10000	Y08WOMTSL
6	12.666065975432309	0.4950231857132315		6	25	cnn_epch100	v10000	Y08WOMTSL
7	12.539629621219982	0.5011463334678328		7	25	cnn_epch100	v10000	Y08WOMTSL
8	12.63715671572253	0.513036286037209		8	25	cnn_epch100	v10000	Y08WOMTSL
9	12.829752282652548	0.515290894029227		9	25	cnn_epch100	v10000	Y08WOMTSL
0	11.230987853383212	0.5976107730338427		0	25	cnn_epch100	v10001	Y04WOMTSR
1	11.393460066433509	0.6015614422245695		1	25	cnn_epch100	v10001	Y04WOMTSR
2	10.842626635250578	0.6224648973320542		2	25	cnn_epch100	v10001	Y04WOMTSR
3	11.38189687992442	0.6121590635675151		3	25	cnn_epch100	v10001	Y04WOMTSR
4	11.598891699329004	0.586797174425524		4	25	cnn_epch100	v10001	Y04WOMTSR
5	11.11980251652801	0.6241169320932451		5	25	cnn_epch100	v10001	Y04WOMTSR
6	10.940854526588042	0.6178422963547386		6	25	cnn_epch100	v10001	Y04WOMTSR
7	10.956865851289905	0.622560234156547		7	25	cnn_epch100	v10001	Y04WOMTSR
8	11.157906874882224	0.6070630304170297		8	25	cnn_epch100	v10001	Y04WOMTSR
9	10.96261914808392	0.6378400343519471		9	25	cnn_epch100	v10001	Y04WOMTSR
0	13.075393531256768	0.4747533003358282		0	25	cnn_epch100	v10001	Y08WOMTSL
1	13.04006368920469	0.4885173712271203		1	25	cnn_epch100	v10001	Y08WOMTSL
2	12.349091469523556	0.4910418043092295		2	25	cnn_epch100	v10001	Y08WOMTSL
3	12.977635724729431	0.4891061702599438		3	25	cnn_epch100	v10001	Y08WOMTSL
4	12.84742171724013	0.4874734613973332		4	25	cnn_epch100	v10001	Y08WOMTSL
5	12.815096935970868	0.5012222616496632		5	25	cnn_epch100	v10001	Y08WOMTSL
6	12.442590609110086	0.4947834435260871		6	25	cnn_epch100	v10001	Y08WOMTSL
7	12.306684933192091	0.5109881658261336		7	25	cnn_epch100	v10001	Y08WOMTSL
8	12.712632228791623	0.5058597368480438		8	25	cnn_epch100	v10001	Y08WOMTSL
9	12.79392997016761	0.5141230131252702		9	25	cnn_epch100	v10001	Y08WOMTSL
0	12.44097893019271	0.5611767897014137		0	25	cnn_epch100	v10001	Y04WOMTSL
1	12.176779845687005	0.567678277820729		1	25	cnn_epch100	v10001	Y04WOMTSL
2	11.994194117742705	0.5680998166536827		2	25	cnn_epch100	v10001	Y04WOMTSL
3	11.805897358735622	0.5600350034581454		3	25	cnn_epch100	v10001	Y04WOMTSL
4	11.914683429838826	0.5715553301925819		4	25	cnn_epch100	v10001	Y04WOMTSL
5	11.608337867808345	0.5602197870479237		5	25	cnn_epch100	v10001	Y04WOMTSL
6	12.06676979632783	0.5513707806763738		6	25	cnn_epch100	v10001	Y04WOMTSL
7	12.314957290895435	0.5671340678334031		7	25	cnn_epch100	v10001	Y04WOMTSL
8	11.539412276254144	0.5902089512387598		8	25	cnn_epch100	v10001	Y04WOMTSL
9	12.053146906484256	0.5503362998978045		9	25	cnn_epch100	v10001	Y04WOMTSL
0	12.803441623606536	0.4174979019739043		0	25	cnn_epch100	v10001	Y08WOMTSR
1	12.738856595985691	0.4216046608671158		1	25	cnn_epch100	v10001	Y08WOMTSR
2	12.94231445569245	0.4400461620796851		2	25	cnn_epch100	v10001	Y08WOMTSR
3	12.8893984412373	0.4211342677504819		3	25	cnn_epch100	v10001	Y08WOMTSR
4	12.703477127367435	0.4415302899759216		4	25	cnn_epch100	v10001	Y08WOMTSR
5	12.480151044080497	0.4212707953286488		5	25	cnn_epch100	v10001	Y08WOMTSR
6	12.501207133221875	0.4362865186131358		6	25	cnn_epch100	v10001	Y08WOMTSR
7	12.833713268982164	0.4221046750563657		7	25	cnn_epch100	v10001	Y08WOMTSR
8	12.894152177642734	0.4269890464181805		8	25	cnn_epch100	v10001	Y08WOMTSR
9	12.44681573133789	0.4528676506546346		9	25	cnn_epch100	v10001	Y08WOMTSR
0	13.014838160111944	0.4638802113567487		0	25	cnn_epch100	v10002	Y08WOMTSL
1	13.27459888676995	0.4739918366970428		1	25	cnn_epch100	v10002	Y08WOMTSL
2	12.217077933736284	0.4960677192664198		2	25	cnn_epch100	v10002	Y08WOMTSL
3	12.956963387121252	0.4895840507489229		3	25	cnn_epch100	v10002	Y08WOMTSL
4	12.877926785727755	0.4906291331746424		4	25	cnn_epch100	v10002	Y08WOMTSL
5	12.653955453364787	0.495467880342075		5	25	cnn_epch100	v10002	Y08WOMTSL
6	12.52209012480999	0.4974808898448253		6	25	cnn_epch100	v10002	Y08WOMTSL
7	12.40682977826248	0.5066203570567109		7	25	cnn_epch100	v10002	Y08WOMTSL
8	12.778889904971326	0.5019718202107916		8	25	cnn_epch100	v10002	Y08WOMTSL
9	13.006710767261906	0.4950868752086217		9	25	cnn_epch100	v10002	Y08WOMTSL
0	12.970488955802429	0.3874431079086926		0	25	cnn_epch100	v10002	Y08WOMTSR
1	12.882615291348651	0.398374873963478		1	25	cnn_epch100	v10002	Y08WOMTSR
2	12.914219315030662	0.4279292132849379		2	25	cnn_epch100	v10002	Y08WOMTSR
3	12.92506372970372	0.409061893822578		3	25	cnn_epch100	v10002	Y08WOMTSR
4	13.00318953386444	0.3926962957739984		4	25	cnn_epch100	v10002	Y08WOMTSR
5	12.659454561707404	0.3990134482087408		5	25	cnn_epch100	v10002	Y08WOMTSR
6	12.51706046897163	0.4389229756873559		6	25	cnn_epch100	v10002	Y08WOMTSR
7	12.853152687176172	0.420145789606703		7	25	cnn_epch100	v10002	Y08WOMTSR
8	12.895806487871742	0.4062438170712635		8	25	cnn_epch100	v10002	Y08WOMTSR
9	12.878489309930584	0.3836930637841629		9	25	cnn_epch100	v10002	Y08WOMTSR
0	12.312910577960244	0.4796476054775644		0	25	cnn_epch100	v10002	Y04WOMTSR
1	12.628710640421112	0.4729711815018812		1	25	cnn_epch100	v10002	Y04WOMTSR
2	12.17047254218304	0.4898338306831761		2	25	cnn_epch100	v10002	Y04WOMTSR
3	12.569875952598336	0.4576916926390673		3	25	cnn_epch100	v10002	Y04WOMTSR
4	12.722812794657983	0.4576971761295038		4	25	cnn_epch100	v10002	Y04WOMTSR
5	12.470518690212732	0.4923858389288159		5	25	cnn_epch100	v10002	Y04WOMTSR
6	12.093209573794278	0.4929145440266788		6	25	cnn_epch100	v10002	Y04WOMTSR
7	12.343485792888115	0.4751186011783863		7	25	cnn_epch100	v10002	Y04WOMTSR
8	12.64952868729912	0.4624511283071169		8	25	cnn_epch100	v10002	Y04WOMTSR
9	12.382443601861889	0.4851818359664362		9	25	cnn_epch100	v10002	Y04WOMTSR
0	12.36705427913707	0.575028636633957		0	25	cnn_epch100	v10002	Y04WOMTSL
1	12.369756686345852	0.5560105740948142		1	25	cnn_epch100	v10002	Y04WOMTSL
2	11.978065025014985	0.5675583145579579		2	25	cnn_epch100	v10002	Y04WOMTSL
3	12.008970742499937	0.5535705202437633		3	25	cnn_epch100	v10002	Y04WOMTSL
4	12.135823093714112	0.5571947919454494		4	25	cnn_epch100	v10002	Y04WOMTSL
5	11.60836216070237	0.5615440660508997		5	25	cnn_epch100	v10002	Y04WOMTSL
6	11.93232224733787	0.5549166790718081		6	25	cnn_epch100	v10002	Y04WOMTSL
7	12.214530677991965	0.5756675627073912		7	25	cnn_epch100	v10002	Y04WOMTSL
8	11.713848575061876	0.5720308764941936		8	25	cnn_epch100	v10002	Y04WOMTSL
9	11.95616242403817	0.5514994942099104		9	25	cnn_epch100	v10002	Y04WOMTSL
0	10.96247263758258	0.630152115204085		0	25	cnn_epch100	v10003	Y04WOMTSR
1	11.371138952151403	0.6041227234368886		1	25	cnn_epch100	v10003	Y04WOMTSR
2	10.94716193102405	0.6211058381220665		2	25	cnn_epch100	v10003	Y04WOMTSR
3	11.241943264827515	0.6104047931795455		3	25	cnn_epch100	v10003	Y04WOMTSR
4	11.321664217728376	0.6011181400058403		4	25	cnn_epch100	v10003	Y04WOMTSR
5	11.05385107337028	0.6291592598659155		5	25	cnn_epch100	v10003	Y04WOMTSR
6	10.892174265501213	0.6217066430615846		6	25	cnn_epch100	v10003	Y04WOMTSR
7	11.103939335836962	0.6322575680950863		7	25	cnn_epch100	v10003	Y04WOMTSR
8	11.216607532630894	0.6006292250208529		8	25	cnn_epch100	v10003	Y04WOMTSR
9	11.12221863564323	0.6286047007361604		9	25	cnn_epch100	v10003	Y04WOMTSR
0	12.982271392570684	0.4574051864203791		0	25	cnn_epch100	v10003	Y08WOMTSL
1	13.324147947298943	0.4534392247643735		1	25	cnn_epch100	v10003	Y08WOMTSL
2	12.50195000212469	0.4721475432206443		2	25	cnn_epch100	v10003	Y08WOMTSL
3	13.1659694581494	0.457827188758987		3	25	cnn_epch100	v10003	Y08WOMTSL
4	13.263671077762606	0.4639664428913829		4	25	cnn_epch100	v10003	Y08WOMTSL
5	12.669703625026717	0.4906208267538722		5	25	cnn_epch100	v10003	Y08WOMTSL
6	12.619644173990077	0.4743130530247401		6	25	cnn_epch100	v10003	Y08WOMTSL
7	12.697674558478878	0.4649239214583368		7	25	cnn_epch100	v10003	Y08WOMTSL
8	13.055954753155458	0.4632960250601468		8	25	cnn_epch100	v10003	Y08WOMTSL
9	13.024291471342847	0.4877746484296528		9	25	cnn_epch100	v10003	Y08WOMTSL
0	12.127936875459763	0.5949920090530662		0	25	cnn_epch100	v10003	Y04WOMTSL
1	11.96787322987966	0.5840460343868729		1	25	cnn_epch100	v10003	Y04WOMTSL
2	11.81521269591771	0.5845586596652476		2	25	cnn_epch100	v10003	Y04WOMTSL
3	11.54326826721938	0.5889889836467814		3	25	cnn_epch100	v10003	Y04WOMTSL
4	11.844252776639822	0.5864142946181581		4	25	cnn_epch100	v10003	Y04WOMTSL
5	11.333233321804416	0.5866286116139818		5	25	cnn_epch100	v10003	Y04WOMTSL
6	11.647281556893423	0.5813950325654775		6	25	cnn_epch100	v10003	Y04WOMTSL
7	11.87558813522584	0.6074684316741671		7	25	cnn_epch100	v10003	Y04WOMTSL
8	11.418417926179648	0.600731421830021		8	25	cnn_epch100	v10003	Y04WOMTSL
9	11.7827455643236	0.5648674549131925		9	25	cnn_epch100	v10003	Y04WOMTSL
0	12.477647551223868	0.4550759095666898		0	25	cnn_epch100	v10003	Y08WOMTSR
1	12.649504487336788	0.4699828816015955		1	25	cnn_epch100	v10003	Y08WOMTSR
2	12.753147299758092	0.4716307536596598		2	25	cnn_epch100	v10003	Y08WOMTSR
3	12.790694473497677	0.4377446793810814		3	25	cnn_epch100	v10003	Y08WOMTSR
4	12.50654687602665	0.4701171306886904		4	25	cnn_epch100	v10003	Y08WOMTSR
5	12.334563950792289	0.4407426461518814		5	25	cnn_epch100	v10003	Y08WOMTSR
6	12.275931898657662	0.4658495774698427		6	25	cnn_epch100	v10003	Y08WOMTSR
7	12.524941136157958	0.475911470982408		7	25	cnn_epch100	v10003	Y08WOMTSR
8	12.473385533427145	0.4646257849084587		8	25	cnn_epch100	v10003	Y08WOMTSR
9	12.5687256339221	0.4344517653049881		9	25	cnn_epch100	v10003	Y08WOMTSR
0	12.208579427217078	0.5899823749324562		0	25	cnn_epch100	v10004	Y04WOMTSL
1	11.981988932838636	0.5835802419799526		1	25	cnn_epch100	v10004	Y04WOMTSL
2	11.81578544950403	0.5864087177741218		2	25	cnn_epch100	v10004	Y04WOMTSL
3	11.754789149616744	0.5692441639372059		3	25	cnn_epch100	v10004	Y04WOMTSL
4	11.887020118739304	0.5784369425699836		4	25	cnn_epch100	v10004	Y04WOMTSL
5	11.510127423192383	0.5646900568178748		5	25	cnn_epch100	v10004	Y04WOMTSL
6	11.748818536714763	0.5722534585562156		6	25	cnn_epch100	v10004	Y04WOMTSL
7	11.864367541469258	0.6088042423168463		7	25	cnn_epch100	v10004	Y04WOMTSL
8	11.40230012718981	0.6018663495492058		8	25	cnn_epch100	v10004	Y04WOMTSL
9	11.923146097526606	0.572991176244243		9	25	cnn_epch100	v10004	Y04WOMTSL
0	12.85658081972834	0.4713526001001722		0	25	cnn_epch100	v10004	Y08WOMTSL
1	12.989906129755305	0.4925350550849612		1	25	cnn_epch100	v10004	Y08WOMTSL
2	12.275134812632448	0.490417380962151		2	25	cnn_epch100	v10004	Y08WOMTSL
3	12.886387492794793	0.4898236851624101		3	25	cnn_epch100	v10004	Y08WOMTSL
4	12.712914257984378	0.5020650453064581		4	25	cnn_epch100	v10004	Y08WOMTSL
5	12.839658276940456	0.4736002063311032		5	25	cnn_epch100	v10004	Y08WOMTSL
6	12.390229932120652	0.5013262320156006		6	25	cnn_epch100	v10004	Y08WOMTSL
7	12.415369276930504	0.5154068975420543		7	25	cnn_epch100	v10004	Y08WOMTSL
8	12.934423417208317	0.5082072447388751		8	25	cnn_epch100	v10004	Y08WOMTSL
9	12.838550004445908	0.5083962040905594		9	25	cnn_epch100	v10004	Y08WOMTSL
0	12.958368845929204	0.3777278634381889		0	25	cnn_epch100	v10004	Y08WOMTSR
1	13.053016826426727	0.3673551772632489		1	25	cnn_epch100	v10004	Y08WOMTSR
2	13.029053084219456	0.4071744670701798		2	25	cnn_epch100	v10004	Y08WOMTSR
3	13.079198791917458	0.3832022893203932		3	25	cnn_epch100	v10004	Y08WOMTSR
4	13.036595070132034	0.3850929863235589		4	25	cnn_epch100	v10004	Y08WOMTSR
5	12.768445229425108	0.3789185089342755		5	25	cnn_epch100	v10004	Y08WOMTSR
6	12.66735630862236	0.4067591416071561		6	25	cnn_epch100	v10004	Y08WOMTSR
7	13.210524389907658	0.3767969120054651		7	25	cnn_epch100	v10004	Y08WOMTSR
8	13.01503502259497	0.3823999023768811		8	25	cnn_epch100	v10004	Y08WOMTSR
9	12.785610280930808	0.3882123388288429		9	25	cnn_epch100	v10004	Y08WOMTSR
0	12.540609154317965	0.4547335030606729		0	25	cnn_epch100	v10004	Y04WOMTSR
1	12.483694285668204	0.4825235937871406		1	25	cnn_epch100	v10004	Y04WOMTSR
2	12.045011416814466	0.4927524165130533		2	25	cnn_epch100	v10004	Y04WOMTSR
3	12.392609897356296	0.4810909836481755		3	25	cnn_epch100	v10004	Y04WOMTSR
4	12.61113815893193	0.4619082929172136		4	25	cnn_epch100	v10004	Y04WOMTSR
5	12.609256490550289	0.4602905627826149		5	25	cnn_epch100	v10004	Y04WOMTSR
6	12.179060046103572	0.4865256860473199		6	25	cnn_epch100	v10004	Y04WOMTSR
7	12.364455958835007	0.4776612121645142		7	25	cnn_epch100	v10004	Y04WOMTSR
8	12.290723502999326	0.481434839619472		8	25	cnn_epch100	v10004	Y04WOMTSR
9	12.328231321606149	0.4909571039143708		9	25	cnn_epch100	v10004	Y04WOMTSR
0	12.812652992427408	0.478172598319976		0	25	cnn_epch100	v10005	Y08WOMTSL
1	13.296470728623804	0.4657944801635719		1	25	cnn_epch100	v10005	Y08WOMTSL
2	12.301534926329492	0.4981150249162899		2	25	cnn_epch100	v10005	Y08WOMTSL
3	12.963236606402276	0.4835206116045241		3	25	cnn_epch100	v10005	Y08WOMTSL
4	12.907227149481916	0.4926445765862305		4	25	cnn_epch100	v10005	Y08WOMTSL
5	12.86191592469152	0.4715475406907338		5	25	cnn_epch100	v10005	Y08WOMTSL
6	12.45906345598812	0.4955815828119684		6	25	cnn_epch100	v10005	Y08WOMTSL
7	12.369173345341908	0.5114178803628043		7	25	cnn_epch100	v10005	Y08WOMTSL
8	12.722158585266753	0.5072839414952832		8	25	cnn_epch100	v10005	Y08WOMTSL
9	12.876886571971989	0.5039925020436412		9	25	cnn_epch100	v10005	Y08WOMTSL
0	12.1332764279876	0.4957616783016714		0	25	cnn_epch100	v10005	Y04WOMTSR
1	12.617412454105596	0.4657897863640814		1	25	cnn_epch100	v10005	Y04WOMTSR
2	12.09784879881384	0.4847992345879824		2	25	cnn_epch100	v10005	Y04WOMTSR
3	12.776539837685736	0.4422986358262181		3	25	cnn_epch100	v10005	Y04WOMTSR
4	12.922840163742377	0.4506286859724087		4	25	cnn_epch100	v10005	Y04WOMTSR
5	12.589969511230215	0.4765441550308196		5	25	cnn_epch100	v10005	Y04WOMTSR
6	12.901708239319062	0.4765600203810824		6	25	cnn_epch100	v10005	Y04WOMTSR
7	12.478582705310894	0.4820017091512117		7	25	cnn_epch100	v10005	Y04WOMTSR
8	12.521200510559735	0.449466479971162		8	25	cnn_epch100	v10005	Y04WOMTSR
9	12.591736236768588	0.4564891787349392		9	25	cnn_epch100	v10005	Y04WOMTSR
0	12.365474597087218	0.5645387349402838		0	25	cnn_epch100	v10005	Y04WOMTSL
1	12.251362081584109	0.5579650242174234		1	25	cnn_epch100	v10005	Y04WOMTSL
2	12.027358776948688	0.5683495461443122		2	25	cnn_epch100	v10005	Y04WOMTSL
3	11.808109824468312	0.5591514421702493		3	25	cnn_epch100	v10005	Y04WOMTSL
4	12.000309507782877	0.5633053697591198		4	25	cnn_epch100	v10005	Y04WOMTSL
5	11.587568219744885	0.5603335956605151		5	25	cnn_epch100	v10005	Y04WOMTSL
6	11.84542676779019	0.56179223391178		6	25	cnn_epch100	v10005	Y04WOMTSL
7	12.4603836959253	0.5780687354994689		7	25	cnn_epch100	v10005	Y04WOMTSL
8	11.716983931727205	0.5709829126846993		8	25	cnn_epch100	v10005	Y04WOMTSL
9	11.937864579721442	0.5491856296346879		9	25	cnn_epch100	v10005	Y04WOMTSL
0	12.75415971818017	0.4245776334607924		0	25	cnn_epch100	v10005	Y08WOMTSR
1	12.431391836961357	0.4618510168316913		1	25	cnn_epch100	v10005	Y08WOMTSR
2	12.574357548403247	0.4741767110134376		2	25	cnn_epch100	v10005	Y08WOMTSR
3	12.834479737462656	0.4293287548305088		3	25	cnn_epch100	v10005	Y08WOMTSR
4	12.656531634835098	0.4461186913924858		4	25	cnn_epch100	v10005	Y08WOMTSR
5	12.509745066682468	0.4187512203000594		5	25	cnn_epch100	v10005	Y08WOMTSR
6	12.421961267276131	0.4527272638688572		6	25	cnn_epch100	v10005	Y08WOMTSR
7	12.632076570336844	0.4630561930476908		7	25	cnn_epch100	v10005	Y08WOMTSR
8	12.784898980035845	0.4292783791105196		8	25	cnn_epch100	v10005	Y08WOMTSR
9	12.689800631723555	0.4160761547766562		9	25	cnn_epch100	v10005	Y08WOMTSR
0	12.083062106986256	0.5987877987634955		0	25	cnn_epch100	v10006	Y04WOMTSL
1	11.959246932112762	0.5863351774079658		1	25	cnn_epch100	v10006	Y04WOMTSL
2	11.867989630300048	0.5926997211240949		2	25	cnn_epch100	v10006	Y04WOMTSL
3	12.05667576448276	0.5884623955366922		3	25	cnn_epch100	v10006	Y04WOMTSL
4	11.889295895888868	0.5833038927610719		4	25	cnn_epch100	v10006	Y04WOMTSL
5	11.46080828525214	0.59126265526759		5	25	cnn_epch100	v10006	Y04WOMTSL
6	11.771887285963455	0.5782859332936497		6	25	cnn_epch100	v10006	Y04WOMTSL
7	12.12775797614021	0.5879338767289015		7	25	cnn_epch100	v10006	Y04WOMTSL
8	11.459436023389529	0.6014040100343888		8	25	cnn_epch100	v10006	Y04WOMTSL
9	11.732387097864333	0.5783130182570728		9	25	cnn_epch100	v10006	Y04WOMTSL
0	12.768915908117693	0.4241247897390094		0	25	cnn_epch100	v10006	Y08WOMTSR
1	12.560364414712303	0.4414291640937267		1	25	cnn_epch100	v10006	Y08WOMTSR
2	12.838830278667604	0.4347200301937952		2	25	cnn_epch100	v10006	Y08WOMTSR
3	12.86619687416915	0.4173351524213858		3	25	cnn_epch100	v10006	Y08WOMTSR
4	12.760979218653697	0.4251097904461705		4	25	cnn_epch100	v10006	Y08WOMTSR
5	12.350997981399829	0.4369078068170288		5	25	cnn_epch100	v10006	Y08WOMTSR
6	12.6053994032114	0.4234000514735211		6	25	cnn_epch100	v10006	Y08WOMTSR
7	12.880504054144224	0.4176312475672396		7	25	cnn_epch100	v10006	Y08WOMTSR
8	12.776121482037516	0.4219938720751584		8	25	cnn_epch100	v10006	Y08WOMTSR
9	12.70860562912394	0.4066828823063587		9	25	cnn_epch100	v10006	Y08WOMTSR
0	10.96291826296816	0.6218328568663627		0	25	cnn_epch100	v10006	Y04WOMTSR
1	11.37169841366828	0.6037560879595989		1	25	cnn_epch100	v10006	Y04WOMTSR
2	10.973129527438005	0.6173912667964512		2	25	cnn_epch100	v10006	Y04WOMTSR
3	11.263426883247195	0.6075306973845076		3	25	cnn_epch100	v10006	Y04WOMTSR
4	11.38330574796484	0.5959519603170839		4	25	cnn_epch100	v10006	Y04WOMTSR
5	11.069448370144698	0.6261279584478239		5	25	cnn_epch100	v10006	Y04WOMTSR
6	10.982656483331422	0.6182802384256838		6	25	cnn_epch100	v10006	Y04WOMTSR
7	10.8217391671924	0.6333953657645619		7	25	cnn_epch100	v10006	Y04WOMTSR
8	11.194473917518014	0.6029628908167766		8	25	cnn_epch100	v10006	Y04WOMTSR
9	11.023920827430109	0.6276073275356201		9	25	cnn_epch100	v10006	Y04WOMTSR
0	13.000829742919937	0.4538590565349311		0	25	cnn_epch100	v10006	Y08WOMTSL
1	13.462579524615997	0.4442082907239822		1	25	cnn_epch100	v10006	Y08WOMTSL
2	12.490039091406125	0.4636204161849783		2	25	cnn_epch100	v10006	Y08WOMTSL
3	13.290099674970174	0.4566761918068069		3	25	cnn_epch100	v10006	Y08WOMTSL
4	13.118962211348292	0.4540171622948595		4	25	cnn_epch100	v10006	Y08WOMTSL
5	13.05147567887686	0.4464603706937614		5	25	cnn_epch100	v10006	Y08WOMTSL
6	12.760940460313876	0.4659939832623422		6	25	cnn_epch100	v10006	Y08WOMTSL
7	12.583888236104087	0.4776725443204872		7	25	cnn_epch100	v10006	Y08WOMTSL
8	13.089799012608648	0.4605787491106617		8	25	cnn_epch100	v10006	Y08WOMTSL
9	13.12656565955815	0.4778813662255362		9	25	cnn_epch100	v10006	Y08WOMTSL
0	11.966688351118338	0.6117535926714586		0	25	cnn_epch100	v10007	Y04WOMTSL
1	12.126998061928688	0.5873081998226196		1	25	cnn_epch100	v10007	Y04WOMTSL
2	11.766146599555553	0.5890876937892189		2	25	cnn_epch100	v10007	Y04WOMTSL
3	11.610075244631211	0.5835308318611738		3	25	cnn_epch100	v10007	Y04WOMTSL
4	11.837316816992532	0.5892938284093767		4	25	cnn_epch100	v10007	Y04WOMTSL
5	11.460514547444136	0.5762959906697721		5	25	cnn_epch100	v10007	Y04WOMTSL
6	11.527763005395382	0.5940963833696654		6	25	cnn_epch100	v10007	Y04WOMTSL
7	11.7673328515601	0.6251078243363367		7	25	cnn_epch100	v10007	Y04WOMTSL
8	11.249072780365964	0.6184323112952812		8	25	cnn_epch100	v10007	Y04WOMTSL
9	11.59082344183332	0.5792307273966245		9	25	cnn_epch100	v10007	Y04WOMTSL
0	12.764487323668405	0.4229331002178501		0	25	cnn_epch100	v10007	Y08WOMTSR
1	12.768604206216008	0.4246812342163304		1	25	cnn_epch100	v10007	Y08WOMTSR
2	12.66509521128913	0.4587841713502304		2	25	cnn_epch100	v10007	Y08WOMTSR
3	13.006186560715822	0.4247514241917019		3	25	cnn_epch100	v10007	Y08WOMTSR
4	12.66244570475282	0.4525498627132255		4	25	cnn_epch100	v10007	Y08WOMTSR
5	12.60260331370357	0.4267866478967953		5	25	cnn_epch100	v10007	Y08WOMTSR
6	12.177507110342816	0.4785549201370452		6	25	cnn_epch100	v10007	Y08WOMTSR
7	12.59319758109287	0.4560868127849138		7	25	cnn_epch100	v10007	Y08WOMTSR
8	13.077165892391749	0.4260795797156498		8	25	cnn_epch100	v10007	Y08WOMTSR
9	12.697938709957878	0.4282692945344228		9	25	cnn_epch100	v10007	Y08WOMTSR
0	13.032844322487929	0.4560292445330544		0	25	cnn_epch100	v10007	Y08WOMTSL
1	13.458174705442644	0.4384049167386671		1	25	cnn_epch100	v10007	Y08WOMTSL
2	12.754321351429663	0.4547063949446187		2	25	cnn_epch100	v10007	Y08WOMTSL
3	13.246876203327531	0.4596035647746874		3	25	cnn_epch100	v10007	Y08WOMTSL
4	13.125224904274102	0.46119589898963		4	25	cnn_epch100	v10007	Y08WOMTSL
5	12.940968811498752	0.4577952442947237		5	25	cnn_epch100	v10007	Y08WOMTSL
6	12.70237868678099	0.469065340176076		6	25	cnn_epch100	v10007	Y08WOMTSL
7	12.651648125304234	0.4746270578395352		7	25	cnn_epch100	v10007	Y08WOMTSL
8	13.000977200948215	0.4728106138270325		8	25	cnn_epch100	v10007	Y08WOMTSL
9	13.123155096812273	0.4736537959227995		9	25	cnn_epch100	v10007	Y08WOMTSL
0	11.097447975393436	0.6167494978595756		0	25	cnn_epch100	v10007	Y04WOMTSR
1	11.601536990825668	0.5967476799922558		1	25	cnn_epch100	v10007	Y04WOMTSR
2	10.8913720732584	0.6168734472641024		2	25	cnn_epch100	v10007	Y04WOMTSR
3	11.241231231880366	0.6069988090969693		3	25	cnn_epch100	v10007	Y04WOMTSR
4	11.4809237738949	0.5854977587862424		4	25	cnn_epch100	v10007	Y04WOMTSR
5	11.43065290440035	0.6219418085105628		5	25	cnn_epch100	v10007	Y04WOMTSR
6	11.041077011618976	0.6112754133211397		6	25	cnn_epch100	v10007	Y04WOMTSR
7	10.96636109911652	0.6201075075415967		7	25	cnn_epch100	v10007	Y04WOMTSR
8	11.236755926114729	0.6055092142644687		8	25	cnn_epch100	v10007	Y04WOMTSR
9	11.22384474417369	0.6248610301847966		9	25	cnn_epch100	v10007	Y04WOMTSR
0	12.150177061550988	0.584106961642888		0	25	cnn_epch100	v10008	Y04WOMTSL
1	12.292761786167148	0.5553484397459346		1	25	cnn_epch100	v10008	Y04WOMTSL
2	12.17542233798316	0.5570110371061203		2	25	cnn_epch100	v10008	Y04WOMTSL
3	11.765471205091362	0.5733392082758155		3	25	cnn_epch100	v10008	Y04WOMTSL
4	12.19929641722348	0.5779120031832908		4	25	cnn_epch100	v10008	Y04WOMTSL
5	11.450167973479015	0.5718553089186662		5	25	cnn_epch100	v10008	Y04WOMTSL
6	11.720036061435136	0.5731746371583171		6	25	cnn_epch100	v10008	Y04WOMTSL
7	12.107805806381512	0.5886510030907985		7	25	cnn_epch100	v10008	Y04WOMTSL
8	11.694238693593412	0.6005953796763889		8	25	cnn_epch100	v10008	Y04WOMTSL
9	11.7781100197886	0.5602121605005286		9	25	cnn_epch100	v10008	Y04WOMTSL
0	12.48021671844232	0.454815993362817		0	25	cnn_epch100	v10008	Y08WOMTSR
1	12.426445326854727	0.4606355472636523		1	25	cnn_epch100	v10008	Y08WOMTSR
2	12.540785570968922	0.4778530656639217		2	25	cnn_epch100	v10008	Y08WOMTSR
3	12.78872322801201	0.4378011595670439		3	25	cnn_epch100	v10008	Y08WOMTSR
4	12.614005548223428	0.449923232184978		4	25	cnn_epch100	v10008	Y08WOMTSR
5	12.394265217189542	0.43443065005416		5	25	cnn_epch100	v10008	Y08WOMTSR
6	12.213366293767209	0.4743172656826891		6	25	cnn_epch100	v10008	Y08WOMTSR
7	12.653123837997557	0.4463416224180618		7	25	cnn_epch100	v10008	Y08WOMTSR
8	12.746285946422692	0.4281790843508435		8	25	cnn_epch100	v10008	Y08WOMTSR
9	12.874928973775724	0.4313917585084604		9	25	cnn_epch100	v10008	Y08WOMTSR
0	12.89331475803932	0.4642768914354522		0	25	cnn_epch100	v10008	Y08WOMTSL
1	13.460557409252251	0.4500030554333145		1	25	cnn_epch100	v10008	Y08WOMTSL
2	12.413577875891168	0.4928889529410551		2	25	cnn_epch100	v10008	Y08WOMTSL
3	13.0499641802063	0.4760430989418364		3	25	cnn_epch100	v10008	Y08WOMTSL
4	13.029592638756856	0.4672624069348775		4	25	cnn_epch100	v10008	Y08WOMTSL
5	13.110668496784648	0.4555325457205643		5	25	cnn_epch100	v10008	Y08WOMTSL
6	12.967169652572288	0.4579670346964014		6	25	cnn_epch100	v10008	Y08WOMTSL
7	12.678086958079083	0.4769244047861479		7	25	cnn_epch100	v10008	Y08WOMTSL
8	12.890292301320995	0.4899169043537832		8	25	cnn_epch100	v10008	Y08WOMTSL
9	12.906069585934013	0.500811163284691		9	25	cnn_epch100	v10008	Y08WOMTSL
0	12.021586116055392	0.5116272724210618		0	25	cnn_epch100	v10008	Y04WOMTSR
1	12.347663715252745	0.499817955596299		1	25	cnn_epch100	v10008	Y04WOMTSR
2	11.957382923344062	0.5023743392447155		2	25	cnn_epch100	v10008	Y04WOMTSR
3	12.150628473497957	0.5140902053098629		3	25	cnn_epch100	v10008	Y04WOMTSR
4	12.49537550841621	0.4797624189294003		4	25	cnn_epch100	v10008	Y04WOMTSR
5	12.325477916672288	0.4966940636531248		5	25	cnn_epch100	v10008	Y04WOMTSR
6	12.104822380496278	0.4989728976417368		6	25	cnn_epch100	v10008	Y04WOMTSR
7	12.064666129921624	0.5092968696560192		7	25	cnn_epch100	v10008	Y04WOMTSR
8	12.383427045257037	0.4811017267686153		8	25	cnn_epch100	v10008	Y04WOMTSR
9	12.177603260780453	0.5133531347175226		9	25	cnn_epch100	v10008	Y04WOMTSR
0	12.09325352289586	0.5173523197429539		0	25	cnn_epch100	v10009	Y04WOMTSR
1	12.406083864782936	0.4956276332288447		1	25	cnn_epch100	v10009	Y04WOMTSR
2	11.87564275727702	0.5149492017547148		2	25	cnn_epch100	v10009	Y04WOMTSR
3	12.208144422969944	0.5048651579293324		3	25	cnn_epch100	v10009	Y04WOMTSR
4	12.410097016444771	0.4995852157630742		4	25	cnn_epch100	v10009	Y04WOMTSR
5	12.450818954690376	0.4984998309081986		5	25	cnn_epch100	v10009	Y04WOMTSR
6	12.03239779268038	0.5033330921302794		6	25	cnn_epch100	v10009	Y04WOMTSR
7	12.22764961951492	0.4938399835840411		7	25	cnn_epch100	v10009	Y04WOMTSR
8	12.022609844195411	0.5130739962691938		8	25	cnn_epch100	v10009	Y04WOMTSR
9	12.271388404696983	0.5187056668756655		9	25	cnn_epch100	v10009	Y04WOMTSR
0	11.8210071036939	0.6140776576829362		0	25	cnn_epch100	v10009	Y04WOMTSL
1	11.734394978339669	0.6123436440603073		1	25	cnn_epch100	v10009	Y04WOMTSL
2	11.666468481327842	0.5971222109107798		2	25	cnn_epch100	v10009	Y04WOMTSL
3	11.692678755299044	0.5973085764429327		3	25	cnn_epch100	v10009	Y04WOMTSL
4	11.650597182828262	0.6033673852858479		4	25	cnn_epch100	v10009	Y04WOMTSL
5	11.498814956640176	0.5945050978026611		5	25	cnn_epch100	v10009	Y04WOMTSL
6	11.573469044134194	0.5908932079233206		6	25	cnn_epch100	v10009	Y04WOMTSL
7	11.933919049882554	0.6156725961545273		7	25	cnn_epch100	v10009	Y04WOMTSL
8	11.263539718288708	0.6141535146285919		8	25	cnn_epch100	v10009	Y04WOMTSL
9	11.448826520697608	0.596848039094018		9	25	cnn_epch100	v10009	Y04WOMTSL
0	12.847256382479554	0.4797322581893133		0	25	cnn_epch100	v10009	Y08WOMTSL
1	13.045251230287157	0.4862082331739095		1	25	cnn_epch100	v10009	Y08WOMTSL
2	12.34157687340552	0.4924388838161418		2	25	cnn_epch100	v10009	Y08WOMTSL
3	12.91227294746062	0.4882212519587432		3	25	cnn_epch100	v10009	Y08WOMTSL
4	12.860564807317006	0.5006182095260947		4	25	cnn_epch100	v10009	Y08WOMTSL
5	12.754315535861055	0.4814520201538086		5	25	cnn_epch100	v10009	Y08WOMTSL
6	12.59074751320345	0.4923980226781222		6	25	cnn_epch100	v10009	Y08WOMTSL
7	12.409174136662374	0.5095610655691533		7	25	cnn_epch100	v10009	Y08WOMTSL
8	12.726537326876889	0.5021789035731954		8	25	cnn_epch100	v10009	Y08WOMTSL
9	13.001755571528172	0.5088205502577675		9	25	cnn_epch100	v10009	Y08WOMTSL
0	12.73735461271471	0.4284634294715077		0	25	cnn_epch100	v10009	Y08WOMTSR
1	12.69701477883474	0.4422294733831497		1	25	cnn_epch100	v10009	Y08WOMTSR
2	12.610599520659722	0.4701082686019978		2	25	cnn_epch100	v10009	Y08WOMTSR
3	12.934964831783487	0.4332659425731923		3	25	cnn_epch100	v10009	Y08WOMTSR
4	12.679118912947056	0.4564652873838346		4	25	cnn_epch100	v10009	Y08WOMTSR
5	12.441925733493203	0.4336875227526757		5	25	cnn_epch100	v10009	Y08WOMTSR
6	12.2264220721714	0.4721803646308785		6	25	cnn_epch100	v10009	Y08WOMTSR
7	12.62881542842662	0.452156364712185		7	25	cnn_epch100	v10009	Y08WOMTSR
8	12.792247989024004	0.4432560704505207		8	25	cnn_epch100	v10009	Y08WOMTSR
9	12.655022827780927	0.4328268037512118		9	25	cnn_epch100	v10009	Y08WOMTSR
0	11.816779276668434	0.533535824117604		0	25	cnn_epch100	v10010	Y04WOMTSR
1	12.382262853524052	0.4940502103817227		1	25	cnn_epch100	v10010	Y04WOMTSR
2	11.931243785418545	0.5089027661729767		2	25	cnn_epch100	v10010	Y04WOMTSR
3	12.158623581886058	0.5131339993779662		3	25	cnn_epch100	v10010	Y04WOMTSR
4	12.867461746080062	0.4793293837936057		4	25	cnn_epch100	v10010	Y04WOMTSR
5	12.304886155008685	0.5038321076082686		5	25	cnn_epch100	v10010	Y04WOMTSR
6	12.048066554779563	0.5039470449310632		6	25	cnn_epch100	v10010	Y04WOMTSR
7	12.167238458967171	0.4953189813499352		7	25	cnn_epch100	v10010	Y04WOMTSR
8	12.162334434412529	0.4958623156677734		8	25	cnn_epch100	v10010	Y04WOMTSR
9	12.108665903733808	0.5215780200601141		9	25	cnn_epch100	v10010	Y04WOMTSR
0	13.015230554511731	0.4588437085695371		0	25	cnn_epch100	v10010	Y08WOMTSL
1	13.414453130803274	0.458175526674527		1	25	cnn_epch100	v10010	Y08WOMTSL
2	12.176281568420224	0.4979478030911247		2	25	cnn_epch100	v10010	Y08WOMTSL
3	13.146041477887133	0.4631216817725798		3	25	cnn_epch100	v10010	Y08WOMTSL
4	12.839116120128644	0.485864039058302		4	25	cnn_epch100	v10010	Y08WOMTSL
5	12.949320273318332	0.4780477762635025		5	25	cnn_epch100	v10010	Y08WOMTSL
6	12.666958864806972	0.4776749629311456		6	25	cnn_epch100	v10010	Y08WOMTSL
7	12.523100023129471	0.4842219162919375		7	25	cnn_epch100	v10010	Y08WOMTSL
8	12.969106918173992	0.4741543934415145		8	25	cnn_epch100	v10010	Y08WOMTSL
9	12.9618294990101	0.4928088798470301		9	25	cnn_epch100	v10010	Y08WOMTSL
0	12.169243342821556	0.5945095585897858		0	25	cnn_epch100	v10010	Y04WOMTSL
1	12.325963779577137	0.5507203857938457		1	25	cnn_epch100	v10010	Y04WOMTSL
2	11.853402543799003	0.5812880398392659		2	25	cnn_epch100	v10010	Y04WOMTSL
3	11.53506302165001	0.5882067650188113		3	25	cnn_epch100	v10010	Y04WOMTSL
4	11.861769862601994	0.5799430684692748		4	25	cnn_epch100	v10010	Y04WOMTSL
5	11.397594436524605	0.5781699120201277		5	25	cnn_epch100	v10010	Y04WOMTSL
6	12.205911024994125	0.5796391718659963		6	25	cnn_epch100	v10010	Y04WOMTSL
7	12.221409920393688	0.5858150807614793		7	25	cnn_epch100	v10010	Y04WOMTSL
8	11.471408392246795	0.6006493055030794		8	25	cnn_epch100	v10010	Y04WOMTSL
9	11.74452410054145	0.5655902115915507		9	25	cnn_epch100	v10010	Y04WOMTSL
0	12.538591844955969	0.4414348362448487		0	25	cnn_epch100	v10010	Y08WOMTSR
1	12.585549502395484	0.4461107637185733		1	25	cnn_epch100	v10010	Y08WOMTSR
2	12.778246469333135	0.4586304551572664		2	25	cnn_epch100	v10010	Y08WOMTSR
3	12.745907939366544	0.4359332029218052		3	25	cnn_epch100	v10010	Y08WOMTSR
4	12.860591969780389	0.4145105219197381		4	25	cnn_epch100	v10010	Y08WOMTSR
5	12.420756857942552	0.4287432315991063		5	25	cnn_epch100	v10010	Y08WOMTSR
6	12.491747575394315	0.4545824994472607		6	25	cnn_epch100	v10010	Y08WOMTSR
7	12.743190547155017	0.4465208477890457		7	25	cnn_epch100	v10010	Y08WOMTSR
8	12.685687992078035	0.4422186819540196		8	25	cnn_epch100	v10010	Y08WOMTSR
9	12.693243017123873	0.4141769896804871		9	25	cnn_epch100	v10010	Y08WOMTSR
0	13.14521606193266	0.4374167777942527		0	25	cnn_epch100	v10011	Y08WOMTSL
1	13.39233397632358	0.4461828514380308		1	25	cnn_epch100	v10011	Y08WOMTSL
2	12.44553258145321	0.4739877514723916		2	25	cnn_epch100	v10011	Y08WOMTSL
3	13.270307922700098	0.4509496266363813		3	25	cnn_epch100	v10011	Y08WOMTSL
4	13.245838878924808	0.4577534297819303		4	25	cnn_epch100	v10011	Y08WOMTSL
5	12.863295993663552	0.4687215093397605		5	25	cnn_epch100	v10011	Y08WOMTSL
6	12.677420173299693	0.4675544546455593		6	25	cnn_epch100	v10011	Y08WOMTSL
7	12.586042348762408	0.4751472983477716		7	25	cnn_epch100	v10011	Y08WOMTSL
8	12.950561338171424	0.4769786789097048		8	25	cnn_epch100	v10011	Y08WOMTSL
9	13.106454981627625	0.4818295720901014		9	25	cnn_epch100	v10011	Y08WOMTSL
0	12.60371424154291	0.4354326449253691		0	25	cnn_epch100	v10011	Y08WOMTSR
1	12.418085521817652	0.4621801506594518		1	25	cnn_epch100	v10011	Y08WOMTSR
2	12.701090510354916	0.4583490994183923		2	25	cnn_epch100	v10011	Y08WOMTSR
3	12.794930542163604	0.4317808031448457		3	25	cnn_epch100	v10011	Y08WOMTSR
4	12.60313348500839	0.4549089256307109		4	25	cnn_epch100	v10011	Y08WOMTSR
5	12.216565767224685	0.4573774308213156		5	25	cnn_epch100	v10011	Y08WOMTSR
6	12.43141281339397	0.4449153521448647		6	25	cnn_epch100	v10011	Y08WOMTSR
7	12.64607185857711	0.4484727519626187		7	25	cnn_epch100	v10011	Y08WOMTSR
8	12.730164256189044	0.4265965366466123		8	25	cnn_epch100	v10011	Y08WOMTSR
9	12.731026773187464	0.436419885627321		9	25	cnn_epch100	v10011	Y08WOMTSR
0	12.33476564463547	0.5666698754582637		0	25	cnn_epch100	v10011	Y04WOMTSL
1	12.277557356761172	0.5570309436805998		1	25	cnn_epch100	v10011	Y04WOMTSL
2	12.09115256845454	0.5579315501383337		2	25	cnn_epch100	v10011	Y04WOMTSL
3	11.899267311320113	0.5499857282995628		3	25	cnn_epch100	v10011	Y04WOMTSL
4	12.189277698638056	0.5519213380657818		4	25	cnn_epch100	v10011	Y04WOMTSL
5	12.15834998264944	0.5386592568360329		5	25	cnn_epch100	v10011	Y04WOMTSL
6	12.065706381851356	0.5408232040774832		6	25	cnn_epch100	v10011	Y04WOMTSL
7	12.13552176307673	0.5869923440288382		7	25	cnn_epch100	v10011	Y04WOMTSL
8	11.721720237666355	0.5705765395962894		8	25	cnn_epch100	v10011	Y04WOMTSL
9	12.283507260269866	0.5276252414671343		9	25	cnn_epch100	v10011	Y04WOMTSL
0	12.167346459170169	0.4956958894209022		0	25	cnn_epch100	v10011	Y04WOMTSR
1	12.573950734717863	0.4838799569405909		1	25	cnn_epch100	v10011	Y04WOMTSR
2	12.011747046314	0.5023671295989265		2	25	cnn_epch100	v10011	Y04WOMTSR
3	12.516840376400872	0.466177027235523		3	25	cnn_epch100	v10011	Y04WOMTSR
4	12.58978204332257	0.464845249706091		4	25	cnn_epch100	v10011	Y04WOMTSR
5	12.53910099650894	0.4954274797164362		5	25	cnn_epch100	v10011	Y04WOMTSR
6	12.145114490436669	0.4882846879210802		6	25	cnn_epch100	v10011	Y04WOMTSR
7	11.983945906280296	0.5148918973013266		7	25	cnn_epch100	v10011	Y04WOMTSR
8	12.45825621890571	0.4817626639836913		8	25	cnn_epch100	v10011	Y04WOMTSR
9	12.28348323398597	0.5029964831885925		9	25	cnn_epch100	v10011	Y04WOMTSR
0	12.897123969541184	0.4087144122393776		0	25	cnn_epch100	v10012	Y08WOMTSR
1	12.79964292166062	0.406747838615989		1	25	cnn_epch100	v10012	Y08WOMTSR
2	12.78041546502357	0.4492292429686998		2	25	cnn_epch100	v10012	Y08WOMTSR
3	12.985771505078862	0.4063829974692862		3	25	cnn_epch100	v10012	Y08WOMTSR
4	13.006248408814066	0.387820281978481		4	25	cnn_epch100	v10012	Y08WOMTSR
5	12.6807650246089	0.3856559080480175		5	25	cnn_epch100	v10012	Y08WOMTSR
6	12.695439487099474	0.4242486278706253		6	25	cnn_epch100	v10012	Y08WOMTSR
7	12.897097343869556	0.4090622892649216		7	25	cnn_epch100	v10012	Y08WOMTSR
8	12.771757986497969	0.4220848228817067		8	25	cnn_epch100	v10012	Y08WOMTSR
9	13.016939378298412	0.3768315540239488		9	25	cnn_epch100	v10012	Y08WOMTSR
0	12.074960707192243	0.5057276549916665		0	25	cnn_epch100	v10012	Y04WOMTSR
1	12.655503854021388	0.4725076157363506		1	25	cnn_epch100	v10012	Y04WOMTSR
2	12.021144763187753	0.4958214383313377		2	25	cnn_epch100	v10012	Y04WOMTSR
3	12.27249639980409	0.4957822183608012		3	25	cnn_epch100	v10012	Y04WOMTSR
4	12.521885044585929	0.4786949390968583		4	25	cnn_epch100	v10012	Y04WOMTSR
5	12.569926226924894	0.4655276490788457		5	25	cnn_epch100	v10012	Y04WOMTSR
6	12.201645002375326	0.4905374787482556		6	25	cnn_epch100	v10012	Y04WOMTSR
7	12.326649066960366	0.4863955336574096		7	25	cnn_epch100	v10012	Y04WOMTSR
8	12.251534917043555	0.4884292612245924		8	25	cnn_epch100	v10012	Y04WOMTSR
9	12.131423316746424	0.5198251124691537		9	25	cnn_epch100	v10012	Y04WOMTSR
0	13.158488664684285	0.4331995691944838		0	25	cnn_epch100	v10012	Y08WOMTSL
1	13.500057723254736	0.4320627350800436		1	25	cnn_epch100	v10012	Y08WOMTSL
2	12.498876852278054	0.4619918419514807		2	25	cnn_epch100	v10012	Y08WOMTSL
3	13.217184946247851	0.4497584070659287		3	25	cnn_epch100	v10012	Y08WOMTSL
4	13.104823689628978	0.4634837584460726		4	25	cnn_epch100	v10012	Y08WOMTSL
5	13.271295235371651	0.4404591369297544		5	25	cnn_epch100	v10012	Y08WOMTSL
6	13.14037912011779	0.4498203526561171		6	25	cnn_epch100	v10012	Y08WOMTSL
7	12.8400364352131	0.4418611474947816		7	25	cnn_epch100	v10012	Y08WOMTSL
8	13.134845529379668	0.4592373514482997		8	25	cnn_epch100	v10012	Y08WOMTSL
9	13.174334862721418	0.4733390043122058		9	25	cnn_epch100	v10012	Y08WOMTSL
0	11.837106100054507	0.612986479700125		0	25	cnn_epch100	v10012	Y04WOMTSL
1	11.812914130466648	0.5984051683685947		1	25	cnn_epch100	v10012	Y04WOMTSL
2	11.997637780563352	0.5829324463025819		2	25	cnn_epch100	v10012	Y04WOMTSL
3	11.638441473582636	0.5863642860620635		3	25	cnn_epch100	v10012	Y04WOMTSL
4	11.540613291933436	0.6067922910929924		4	25	cnn_epch100	v10012	Y04WOMTSL
5	11.221597871137948	0.5958596605148471		5	25	cnn_epch100	v10012	Y04WOMTSL
6	11.631309731122483	0.5851239257231159		6	25	cnn_epch100	v10012	Y04WOMTSL
7	11.74160235696604	0.6260419287021591		7	25	cnn_epch100	v10012	Y04WOMTSL
8	11.355309674929153	0.605545102468708		8	25	cnn_epch100	v10012	Y04WOMTSL
9	11.708153221768338	0.5709857802246687		9	25	cnn_epch100	v10012	Y04WOMTSL
0	10.90887928119759	0.631192228225016		0	25	cnn_epch100	v10013	Y04WOMTSR
1	11.347250262619742	0.6063285605794864		1	25	cnn_epch100	v10013	Y04WOMTSR
2	11.322477008166832	0.6211676802776223		2	25	cnn_epch100	v10013	Y04WOMTSR
3	11.296768445981272	0.6095310128867508		3	25	cnn_epch100	v10013	Y04WOMTSR
4	11.24577351698857	0.6060848804588093		4	25	cnn_epch100	v10013	Y04WOMTSR
5	11.297897825536191	0.6180038847775854		5	25	cnn_epch100	v10013	Y04WOMTSR
6	11.029077713933004	0.6147219737462678		6	25	cnn_epch100	v10013	Y04WOMTSR
7	11.05463634476987	0.613592348218275		7	25	cnn_epch100	v10013	Y04WOMTSR
8	11.293529592950806	0.5991105607112778		8	25	cnn_epch100	v10013	Y04WOMTSR
9	11.03809903770813	0.6273132001890959		9	25	cnn_epch100	v10013	Y04WOMTSR
0	12.55405059552478	0.4410740770099224		0	25	cnn_epch100	v10013	Y08WOMTSR
1	12.54642317184605	0.4474644599086322		1	25	cnn_epch100	v10013	Y08WOMTSR
2	12.671506791328357	0.4571168948908701		2	25	cnn_epch100	v10013	Y08WOMTSR
3	12.761774638825282	0.4314752343364827		3	25	cnn_epch100	v10013	Y08WOMTSR
4	12.67353457814552	0.4516216981409257		4	25	cnn_epch100	v10013	Y08WOMTSR
5	12.44937851896302	0.4276258104943177		5	25	cnn_epch100	v10013	Y08WOMTSR
6	12.472938465275178	0.4422119752613203		6	25	cnn_epch100	v10013	Y08WOMTSR
7	12.676861075439913	0.4427494830198067		7	25	cnn_epch100	v10013	Y08WOMTSR
8	12.791767240224472	0.4362143468529234		8	25	cnn_epch100	v10013	Y08WOMTSR
9	12.560683312612175	0.4298515691817879		9	25	cnn_epch100	v10013	Y08WOMTSR
0	11.954432774629996	0.6044591615949119		0	25	cnn_epch100	v10013	Y04WOMTSL
1	11.825832230887174	0.6025946615768173		1	25	cnn_epch100	v10013	Y04WOMTSL
2	11.71488228999464	0.5922538984959959		2	25	cnn_epch100	v10013	Y04WOMTSL
3	11.629833472440987	0.5861754769331415		3	25	cnn_epch100	v10013	Y04WOMTSL
4	11.80803890973324	0.5910088998666626		4	25	cnn_epch100	v10013	Y04WOMTSL
5	11.382646963570522	0.5800845898423735		5	25	cnn_epch100	v10013	Y04WOMTSL
6	11.709003095736584	0.582850192484891		6	25	cnn_epch100	v10013	Y04WOMTSL
7	12.009739654963807	0.6049427795778413		7	25	cnn_epch100	v10013	Y04WOMTSL
8	11.264870113403244	0.61695056028616		8	25	cnn_epch100	v10013	Y04WOMTSL
9	11.758812864606048	0.5658821270757057		9	25	cnn_epch100	v10013	Y04WOMTSL
0	12.733938195841626	0.4870266330938483		0	25	cnn_epch100	v10013	Y08WOMTSL
1	13.179818393487192	0.4800257302606382		1	25	cnn_epch100	v10013	Y08WOMTSL
2	12.182050152735409	0.5021632803624207		2	25	cnn_epch100	v10013	Y08WOMTSL
3	12.811877877912655	0.4980599287785325		3	25	cnn_epch100	v10013	Y08WOMTSL
4	12.783916918508776	0.5006648776951095		4	25	cnn_epch100	v10013	Y08WOMTSL
5	12.648952601934306	0.4952084570068483		5	25	cnn_epch100	v10013	Y08WOMTSL
6	12.360416366091782	0.5092271857833773		6	25	cnn_epch100	v10013	Y08WOMTSL
7	12.437682254159736	0.5117284548312329		7	25	cnn_epch100	v10013	Y08WOMTSL
8	12.695440316312476	0.5091952459618733		8	25	cnn_epch100	v10013	Y08WOMTSL
9	12.742988343077355	0.524470857074049		9	25	cnn_epch100	v10013	Y08WOMTSL
0	12.97351189596228	0.5018719897053937		0	25	cnn_epch100	v10014	Y04WOMTSL
1	12.793795880431931	0.502064381283767		1	25	cnn_epch100	v10014	Y04WOMTSL
2	12.562131081953233	0.5136766387366107		2	25	cnn_epch100	v10014	Y04WOMTSL
3	12.4488530408749	0.4886587656315398		3	25	cnn_epch100	v10014	Y04WOMTSL
4	12.88186982281734	0.4959809969386645		4	25	cnn_epch100	v10014	Y04WOMTSL
5	12.058562428852712	0.5169969839740028		5	25	cnn_epch100	v10014	Y04WOMTSL
6	12.456378041919711	0.4960667463339121		6	25	cnn_epch100	v10014	Y04WOMTSL
7	12.839799954432642	0.5161192664942331		7	25	cnn_epch100	v10014	Y04WOMTSL
8	12.178010186408144	0.521393623283966		8	25	cnn_epch100	v10014	Y04WOMTSL
9	12.309085533438186	0.5075977848313564		9	25	cnn_epch100	v10014	Y04WOMTSL
0	11.201848274765515	0.6234713926433525		0	25	cnn_epch100	v10014	Y04WOMTSR
1	11.4815995843812	0.5951869314772065		1	25	cnn_epch100	v10014	Y04WOMTSR
2	10.827008534624737	0.6220067431908569		2	25	cnn_epch100	v10014	Y04WOMTSR
3	11.361761041310633	0.598933489394514		3	25	cnn_epch100	v10014	Y04WOMTSR
4	11.40549694742282	0.5960414645276404		4	25	cnn_epch100	v10014	Y04WOMTSR
5	11.128096603378609	0.619944532062259		5	25	cnn_epch100	v10014	Y04WOMTSR
6	11.038821365184395	0.6105431163763559		6	25	cnn_epch100	v10014	Y04WOMTSR
7	11.141276597098962	0.6151882712541243		7	25	cnn_epch100	v10014	Y04WOMTSR
8	11.477687698377332	0.5837099166849562		8	25	cnn_epch100	v10014	Y04WOMTSR
9	11.181156887326264	0.6138466352831806		9	25	cnn_epch100	v10014	Y04WOMTSR
0	12.82003298654817	0.4059626022151698		0	25	cnn_epch100	v10014	Y08WOMTSR
1	12.755245635730269	0.4251861420318112		1	25	cnn_epch100	v10014	Y08WOMTSR
2	12.962298110412664	0.4248763576705818		2	25	cnn_epch100	v10014	Y08WOMTSR
3	12.903343907824228	0.4123287647589337		3	25	cnn_epch100	v10014	Y08WOMTSR
4	12.74386956005819	0.4257832795231813		4	25	cnn_epch100	v10014	Y08WOMTSR
5	12.653208748333377	0.3893429792588009		5	25	cnn_epch100	v10014	Y08WOMTSR
6	12.73517203096096	0.4107478950157548		6	25	cnn_epch100	v10014	Y08WOMTSR
7	12.94884189911322	0.4303629395555274		7	25	cnn_epch100	v10014	Y08WOMTSR
8	12.69134723041083	0.4318846630371279		8	25	cnn_epch100	v10014	Y08WOMTSR
9	12.934248015589644	0.3913867426909275		9	25	cnn_epch100	v10014	Y08WOMTSR
0	12.781266762692765	0.4801864025252818		0	25	cnn_epch100	v10014	Y08WOMTSL
1	13.164236604598704	0.47719181410577		1	25	cnn_epch100	v10014	Y08WOMTSL
2	12.365416537095903	0.4834476577830882		2	25	cnn_epch100	v10014	Y08WOMTSL
3	13.285439730331172	0.4711383596602873		3	25	cnn_epch100	v10014	Y08WOMTSL
4	12.941018378053492	0.4913985248684062		4	25	cnn_epch100	v10014	Y08WOMTSL
5	12.90578224109366	0.4709133773025283		5	25	cnn_epch100	v10014	Y08WOMTSL
6	12.771961927624414	0.4647687858070529		6	25	cnn_epch100	v10014	Y08WOMTSL
7	12.401056181907924	0.4986193334537978		7	25	cnn_epch100	v10014	Y08WOMTSL
8	12.748303241229156	0.504581247209237		8	25	cnn_epch100	v10014	Y08WOMTSL
9	12.939687732965082	0.5002443600215951		9	25	cnn_epch100	v10014	Y08WOMTSL
0	11.952072827877664	0.52327903519263		0	25	cnn_epch100	v10015	Y08WOMTSR
1	11.88543047929766	0.53200735719253		1	25	cnn_epch100	v10015	Y08WOMTSR
2	11.94372240133811	0.5664052277140735		2	25	cnn_epch100	v10015	Y08WOMTSR
3	12.18492869341024	0.5123415242365161		3	25	cnn_epch100	v10015	Y08WOMTSR
4	12.14494379114976	0.5355807435780171		4	25	cnn_epch100	v10015	Y08WOMTSR
5	11.875568328931768	0.5240648255303642		5	25	cnn_epch100	v10015	Y08WOMTSR
6	11.549959361688218	0.5645735898105303		6	25	cnn_epch100	v10015	Y08WOMTSR
7	11.678624107054487	0.5657187048345687		7	25	cnn_epch100	v10015	Y08WOMTSR
8	11.829744705141795	0.5434156136621284		8	25	cnn_epch100	v10015	Y08WOMTSR
9	11.726061305278128	0.5358255268289998		9	25	cnn_epch100	v10015	Y08WOMTSR
0	12.23252193617508	0.5916632499690008		0	25	cnn_epch100	v10015	Y04WOMTSL
1	11.943930498456048	0.592610141040381		1	25	cnn_epch100	v10015	Y04WOMTSL
2	11.941557056151783	0.5741587887832563		2	25	cnn_epch100	v10015	Y04WOMTSL
3	11.727883574991395	0.5822320937818992		3	25	cnn_epch100	v10015	Y04WOMTSL
4	11.679389498554912	0.59444577890055		4	25	cnn_epch100	v10015	Y04WOMTSL
5	11.46510930472146	0.5800489304347161		5	25	cnn_epch100	v10015	Y04WOMTSL
6	11.89064024419855	0.5783084343921935		6	25	cnn_epch100	v10015	Y04WOMTSL
7	11.935681188373644	0.6028455048541761		7	25	cnn_epch100	v10015	Y04WOMTSL
8	11.385068653925398	0.6030037628627131		8	25	cnn_epch100	v10015	Y04WOMTSL
9	11.701673625541387	0.5665549722835603		9	25	cnn_epch100	v10015	Y04WOMTSL
0	11.728999838716572	0.5499060879419763		0	25	cnn_epch100	v10015	Y04WOMTSR
1	12.2390125979849	0.5127255975320004		1	25	cnn_epch100	v10015	Y04WOMTSR
2	11.767295396028793	0.5254150282516539		2	25	cnn_epch100	v10015	Y04WOMTSR
3	12.124827446591905	0.5245095897912125		3	25	cnn_epch100	v10015	Y04WOMTSR
4	12.56031859595199	0.4916613109981585		4	25	cnn_epch100	v10015	Y04WOMTSR
5	12.2239235738822	0.5233046203626414		5	25	cnn_epch100	v10015	Y04WOMTSR
6	11.79126521088078	0.5291522650053908		6	25	cnn_epch100	v10015	Y04WOMTSR
7	11.984112070373651	0.5186765957266651		7	25	cnn_epch100	v10015	Y04WOMTSR
8	12.060595416868273	0.5123810318365417		8	25	cnn_epch100	v10015	Y04WOMTSR
9	12.043002810980472	0.5275641006894075		9	25	cnn_epch100	v10015	Y04WOMTSR
0	12.855046988730672	0.4821265875553811		0	25	cnn_epch100	v10015	Y08WOMTSL
1	13.141180618565947	0.4786632967884106		1	25	cnn_epch100	v10015	Y08WOMTSL
2	12.218929131950825	0.4927955724571106		2	25	cnn_epch100	v10015	Y08WOMTSL
3	12.926203509575044	0.5045387220742622		3	25	cnn_epch100	v10015	Y08WOMTSL
4	12.849184757570743	0.5017902126660105		4	25	cnn_epch100	v10015	Y08WOMTSL
5	12.612085005198113	0.5067793059014031		5	25	cnn_epch100	v10015	Y08WOMTSL
6	12.42854428805918	0.5043858756722847		6	25	cnn_epch100	v10015	Y08WOMTSL
7	12.34423804901831	0.5110504645050767		7	25	cnn_epch100	v10015	Y08WOMTSL
8	12.67157648923248	0.5084115010808015		8	25	cnn_epch100	v10015	Y08WOMTSL
9	12.8335923931748	0.5171767744743169		9	25	cnn_epch100	v10015	Y08WOMTSL
0	12.698747265580412	0.4282215023233416		0	25	cnn_epch100	v10016	Y08WOMTSR
1	12.633018267079034	0.4347849906278793		1	25	cnn_epch100	v10016	Y08WOMTSR
2	12.67233422656493	0.4585713767846874		2	25	cnn_epch100	v10016	Y08WOMTSR
3	12.808105706103644	0.4250725846266658		3	25	cnn_epch100	v10016	Y08WOMTSR
4	12.673618143912687	0.4424000486950358		4	25	cnn_epch100	v10016	Y08WOMTSR
5	12.488671056252802	0.4215525487421689		5	25	cnn_epch100	v10016	Y08WOMTSR
6	12.243304952676228	0.4713644731145346		6	25	cnn_epch100	v10016	Y08WOMTSR
7	12.673582567068127	0.4453237710717013		7	25	cnn_epch100	v10016	Y08WOMTSR
8	12.793256200192111	0.4266783219202752		8	25	cnn_epch100	v10016	Y08WOMTSR
9	12.604762864893518	0.4183461229390731		9	25	cnn_epch100	v10016	Y08WOMTSR
0	12.240272302553878	0.5921732568956729		0	25	cnn_epch100	v10016	Y04WOMTSL
1	11.904832599491696	0.5909519099322986		1	25	cnn_epch100	v10016	Y04WOMTSL
2	11.860161140366072	0.5852457326224229		2	25	cnn_epch100	v10016	Y04WOMTSL
3	11.696851921084908	0.5715282333979934		3	25	cnn_epch100	v10016	Y04WOMTSL
4	11.745614397543804	0.5897763071241745		4	25	cnn_epch100	v10016	Y04WOMTSL
5	11.405251441248565	0.5796674838059895		5	25	cnn_epch100	v10016	Y04WOMTSL
6	11.78294395491206	0.5707219072244423		6	25	cnn_epch100	v10016	Y04WOMTSL
7	12.061321498825482	0.610414253181074		7	25	cnn_epch100	v10016	Y04WOMTSL
8	11.372894230407589	0.6126497850628252		8	25	cnn_epch100	v10016	Y04WOMTSL
9	11.67063249355859	0.5756705008825054		9	25	cnn_epch100	v10016	Y04WOMTSL
0	13.054240106783286	0.4448331040803894		0	25	cnn_epch100	v10016	Y08WOMTSL
1	13.99141333795251	0.399825564866015		1	25	cnn_epch100	v10016	Y08WOMTSL
2	12.49329146825999	0.465521093107573		2	25	cnn_epch100	v10016	Y08WOMTSL
3	13.313808130486027	0.4511648905064764		3	25	cnn_epch100	v10016	Y08WOMTSL
4	13.100987865047024	0.47053041304746		4	25	cnn_epch100	v10016	Y08WOMTSL
5	13.137566544170117	0.4366381642729198		5	25	cnn_epch100	v10016	Y08WOMTSL
6	12.92905595720352	0.4589790706237109		6	25	cnn_epch100	v10016	Y08WOMTSL
7	12.891067209366744	0.4674165583771349		7	25	cnn_epch100	v10016	Y08WOMTSL
8	13.008493432622148	0.4676843216313683		8	25	cnn_epch100	v10016	Y08WOMTSL
9	13.198085711163191	0.4700143212849862		9	25	cnn_epch100	v10016	Y08WOMTSL
0	11.802458220653614	0.5352935658727734		0	25	cnn_epch100	v10016	Y04WOMTSR
1	12.266035138797548	0.5085456111542461		1	25	cnn_epch100	v10016	Y04WOMTSR
2	11.888804936184023	0.5181665254810275		2	25	cnn_epch100	v10016	Y04WOMTSR
3	12.400728933874396	0.487556845233492		3	25	cnn_epch100	v10016	Y04WOMTSR
4	12.639158131159023	0.4830861353245159		4	25	cnn_epch100	v10016	Y04WOMTSR
5	12.17714976571231	0.5133365411661395		5	25	cnn_epch100	v10016	Y04WOMTSR
6	11.89127334555165	0.5264420367973912		6	25	cnn_epch100	v10016	Y04WOMTSR
7	11.902242686142015	0.5277818726706112		7	25	cnn_epch100	v10016	Y04WOMTSR
8	12.263765267150214	0.4996243974469558		8	25	cnn_epch100	v10016	Y04WOMTSR
9	12.09814308942372	0.5246926592351644		9	25	cnn_epch100	v10016	Y04WOMTSR
0	13.125645142138636	0.4327001766697319		0	25	cnn_epch100	v10017	Y08WOMTSL
1	13.671045365577047	0.4431126566670124		1	25	cnn_epch100	v10017	Y08WOMTSL
2	12.474298729190584	0.4609415683037555		2	25	cnn_epch100	v10017	Y08WOMTSL
3	13.488464750066544	0.4488117188312924		3	25	cnn_epch100	v10017	Y08WOMTSL
4	12.993105508653532	0.4674248006011877		4	25	cnn_epch100	v10017	Y08WOMTSL
5	13.082005421424949	0.4369050981795527		5	25	cnn_epch100	v10017	Y08WOMTSL
6	12.992840629497474	0.4465161819709436		6	25	cnn_epch100	v10017	Y08WOMTSL
7	12.686518476504451	0.4702467400831627		7	25	cnn_epch100	v10017	Y08WOMTSL
8	13.03770724943855	0.4677567472564601		8	25	cnn_epch100	v10017	Y08WOMTSL
9	13.240409890980857	0.4780956235165728		9	25	cnn_epch100	v10017	Y08WOMTSL
0	12.46810611248808	0.4569917752428202		0	25	cnn_epch100	v10017	Y08WOMTSR
1	12.510130272204838	0.4674929537864227		1	25	cnn_epch100	v10017	Y08WOMTSR
2	12.716457685954396	0.4597227185667932		2	25	cnn_epch100	v10017	Y08WOMTSR
3	12.79609888852657	0.4551392705308932		3	25	cnn_epch100	v10017	Y08WOMTSR
4	12.62853381225361	0.4640689005085723		4	25	cnn_epch100	v10017	Y08WOMTSR
5	12.230103561285055	0.4550226264768696		5	25	cnn_epch100	v10017	Y08WOMTSR
6	12.208665306547068	0.4750626777003803		6	25	cnn_epch100	v10017	Y08WOMTSR
7	12.423269522214856	0.4821947731694833		7	25	cnn_epch100	v10017	Y08WOMTSR
8	12.492156303150823	0.460154327274215		8	25	cnn_epch100	v10017	Y08WOMTSR
9	12.30875129450115	0.4636216926624775		9	25	cnn_epch100	v10017	Y08WOMTSR
0	10.90250000186371	0.6268163862761664		0	25	cnn_epch100	v10017	Y04WOMTSR
1	11.61411330649928	0.5930209869278618		1	25	cnn_epch100	v10017	Y04WOMTSR
2	10.966867692870515	0.6232174826865129		2	25	cnn_epch100	v10017	Y04WOMTSR
3	11.218088441147913	0.6083215145695497		3	25	cnn_epch100	v10017	Y04WOMTSR
4	11.348960962203696	0.6000035628266558		4	25	cnn_epch100	v10017	Y04WOMTSR
5	11.129634238530969	0.6288595853310832		5	25	cnn_epch100	v10017	Y04WOMTSR
6	11.061531311847016	0.6076734482133386		6	25	cnn_epch100	v10017	Y04WOMTSR
7	10.83890174224022	0.632761502531034		7	25	cnn_epch100	v10017	Y04WOMTSR
8	11.324182514022064	0.5970956989330016		8	25	cnn_epch100	v10017	Y04WOMTSR
9	11.35045618486138	0.6147513629734307		9	25	cnn_epch100	v10017	Y04WOMTSR
0	12.594003973768876	0.5400482543461753		0	25	cnn_epch100	v10017	Y04WOMTSL
1	12.849851064212306	0.5089811868745653		1	25	cnn_epch100	v10017	Y04WOMTSL
2	12.409006390388273	0.5277880126516161		2	25	cnn_epch100	v10017	Y04WOMTSL
3	12.360579313299812	0.5287911933017645		3	25	cnn_epch100	v10017	Y04WOMTSL
4	12.399357335641117	0.5242573204194659		4	25	cnn_epch100	v10017	Y04WOMTSL
5	11.830262262676872	0.532755525789735		5	25	cnn_epch100	v10017	Y04WOMTSL
6	12.095948375848751	0.5422257572139766		6	25	cnn_epch100	v10017	Y04WOMTSL
7	12.514405249260248	0.5591220628506877		7	25	cnn_epch100	v10017	Y04WOMTSL
8	11.955488983420787	0.54890214275414		8	25	cnn_epch100	v10017	Y04WOMTSL
9	12.872290756988695	0.467914949490505		9	25	cnn_epch100	v10017	Y04WOMTSL
0	13.00854925780456	0.3731039522666299		0	25	cnn_epch100	v10018	Y08WOMTSR
1	12.985688143846788	0.3874395241601602		1	25	cnn_epch100	v10018	Y08WOMTSR
2	12.98740667680407	0.4131805341978007		2	25	cnn_epch100	v10018	Y08WOMTSR
3	13.092624057511715	0.384999943131799		3	25	cnn_epch100	v10018	Y08WOMTSR
4	13.03568056849056	0.3965185437566922		4	25	cnn_epch100	v10018	Y08WOMTSR
5	12.768920884047995	0.3800198963198306		5	25	cnn_epch100	v10018	Y08WOMTSR
6	12.817054041173344	0.3845030421155877		6	25	cnn_epch100	v10018	Y08WOMTSR
7	13.087690707393053	0.4139748951730926		7	25	cnn_epch100	v10018	Y08WOMTSR
8	12.89560857334476	0.4008900278639282		8	25	cnn_epch100	v10018	Y08WOMTSR
9	12.844789264992288	0.3832225470688276		9	25	cnn_epch100	v10018	Y08WOMTSR
0	11.73499475936837	0.5427252216628531		0	25	cnn_epch100	v10018	Y04WOMTSR
1	12.535265376200485	0.5023808734899635		1	25	cnn_epch100	v10018	Y04WOMTSR
2	11.829183877600473	0.5220380239462121		2	25	cnn_epch100	v10018	Y04WOMTSR
3	11.923565215393204	0.5379713664852512		3	25	cnn_epch100	v10018	Y04WOMTSR
4	12.784252929351997	0.4794537951361857		4	25	cnn_epch100	v10018	Y04WOMTSR
5	12.165283135216528	0.5223958877123189		5	25	cnn_epch100	v10018	Y04WOMTSR
6	12.360047327846086	0.5220406168116137		6	25	cnn_epch100	v10018	Y04WOMTSR
7	11.825715396638632	0.533152801302949		7	25	cnn_epch100	v10018	Y04WOMTSR
8	12.239239578837848	0.4916454554125883		8	25	cnn_epch100	v10018	Y04WOMTSR
9	11.92710281875244	0.5383362557826328		9	25	cnn_epch100	v10018	Y04WOMTSR
0	13.917512510214506	0.3574813890405837		0	25	cnn_epch100	v10018	Y08WOMTSL
1	13.89459870708311	0.3722237614502739		1	25	cnn_epch100	v10018	Y08WOMTSL
2	13.246998505585328	0.3695767731630225		2	25	cnn_epch100	v10018	Y08WOMTSL
3	13.656195785857411	0.3837087071532531		3	25	cnn_epch100	v10018	Y08WOMTSL
4	13.504585028944364	0.3943983214739867		4	25	cnn_epch100	v10018	Y08WOMTSL
5	13.846979075734453	0.3378743528066845		5	25	cnn_epch100	v10018	Y08WOMTSL
6	13.321323349389198	0.3840804353850791		6	25	cnn_epch100	v10018	Y08WOMTSL
7	13.209843751932317	0.3843503861291781		7	25	cnn_epch100	v10018	Y08WOMTSL
8	13.85320546299714	0.3612296396281453		8	25	cnn_epch100	v10018	Y08WOMTSL
9	13.781417665763575	0.3832047709020822		9	25	cnn_epch100	v10018	Y08WOMTSL
0	12.113445108591227	0.594626384418724		0	25	cnn_epch100	v10018	Y04WOMTSL
1	12.277559309925538	0.5654091796474328		1	25	cnn_epch100	v10018	Y04WOMTSL
2	11.955507487256416	0.5834615911768473		2	25	cnn_epch100	v10018	Y04WOMTSL
3	11.630624089621383	0.5805416450255755		3	25	cnn_epch100	v10018	Y04WOMTSL
4	11.940850223990116	0.5945415192256608		4	25	cnn_epch100	v10018	Y04WOMTSL
5	11.479609076950505	0.5793208734742782		5	25	cnn_epch100	v10018	Y04WOMTSL
6	11.790446310050235	0.5684975643554201		6	25	cnn_epch100	v10018	Y04WOMTSL
7	11.804518393243674	0.6126121018482692		7	25	cnn_epch100	v10018	Y04WOMTSL
8	11.503414079971297	0.5959831499597451		8	25	cnn_epch100	v10018	Y04WOMTSL
9	11.87079765466004	0.5725815004787174		9	25	cnn_epch100	v10018	Y04WOMTSL
0	11.990320411878844	0.5280483729607439		0	25	cnn_epch100	v10019	Y08WOMTSR
1	12.169588876911249	0.509800726166989		1	25	cnn_epch100	v10019	Y08WOMTSR
2	11.854803294858156	0.5606689431893429		2	25	cnn_epch100	v10019	Y08WOMTSR
3	12.043641508896828	0.5255513260271264		3	25	cnn_epch100	v10019	Y08WOMTSR
4	12.009911418634736	0.5269868721887242		4	25	cnn_epch100	v10019	Y08WOMTSR
5	11.795447679213437	0.5175825088540724		5	25	cnn_epch100	v10019	Y08WOMTSR
6	11.625986690569803	0.5561514642969342		6	25	cnn_epch100	v10019	Y08WOMTSR
7	11.851075028806276	0.5611639965655122		7	25	cnn_epch100	v10019	Y08WOMTSR
8	11.844953661839178	0.541443389793041		8	25	cnn_epch100	v10019	Y08WOMTSR
9	11.62749879185641	0.545032407047641		9	25	cnn_epch100	v10019	Y08WOMTSR
0	12.310550845348844	0.5790946780690962		0	25	cnn_epch100	v10019	Y04WOMTSL
1	12.08907207521204	0.5917680044348609		1	25	cnn_epch100	v10019	Y04WOMTSL
2	11.803812032113443	0.5893060832028897		2	25	cnn_epch100	v10019	Y04WOMTSL
3	11.558544537162648	0.5852715157079394		3	25	cnn_epch100	v10019	Y04WOMTSL
4	11.921450250322104	0.5884510557384264		4	25	cnn_epch100	v10019	Y04WOMTSL
5	11.526314300405344	0.576167144266225		5	25	cnn_epch100	v10019	Y04WOMTSL
6	11.723473919816954	0.5761194333221451		6	25	cnn_epch100	v10019	Y04WOMTSL
7	12.194349591617238	0.602798530131478		7	25	cnn_epch100	v10019	Y04WOMTSL
8	11.38034849797534	0.605275110800083		8	25	cnn_epch100	v10019	Y04WOMTSL
9	11.64503620091024	0.5734183620701588		9	25	cnn_epch100	v10019	Y04WOMTSL
0	12.0675864005511	0.5054564573922231		0	25	cnn_epch100	v10019	Y04WOMTSR
1	12.532454441573098	0.4770652178519596		1	25	cnn_epch100	v10019	Y04WOMTSR
2	11.994088752943677	0.498751887029972		2	25	cnn_epch100	v10019	Y04WOMTSR
3	12.30347935817504	0.4944618661913669		3	25	cnn_epch100	v10019	Y04WOMTSR
4	12.383916505456323	0.4849392928653468		4	25	cnn_epch100	v10019	Y04WOMTSR
5	12.556805407945612	0.4779422113139825		5	25	cnn_epch100	v10019	Y04WOMTSR
6	12.30877900216383	0.4825091422340963		6	25	cnn_epch100	v10019	Y04WOMTSR
7	12.351543722014082	0.4758511404874442		7	25	cnn_epch100	v10019	Y04WOMTSR
8	12.2866113209677	0.4842225720475251		8	25	cnn_epch100	v10019	Y04WOMTSR
9	12.286194048988904	0.5061543915994479		9	25	cnn_epch100	v10019	Y04WOMTSR
0	12.974729301301524	0.4558963189318489		0	25	cnn_epch100	v10019	Y08WOMTSL
1	13.185206002073109	0.4741812805222902		1	25	cnn_epch100	v10019	Y08WOMTSL
2	12.400560433026437	0.4773118149311341		2	25	cnn_epch100	v10019	Y08WOMTSL
3	13.10988512496341	0.4781807168963922		3	25	cnn_epch100	v10019	Y08WOMTSL
4	12.968451623922409	0.4787432884323654		4	25	cnn_epch100	v10019	Y08WOMTSL
5	12.969939709177266	0.4581839415623869		5	25	cnn_epch100	v10019	Y08WOMTSL
6	12.630636582660545	0.4743153969699861		6	25	cnn_epch100	v10019	Y08WOMTSL
7	12.478987152003889	0.4914982332918988		7	25	cnn_epch100	v10019	Y08WOMTSL
8	12.954402273713969	0.4753448685710569		8	25	cnn_epch100	v10019	Y08WOMTSL
9	13.041696843198851	0.4875554150869053		9	25	cnn_epch100	v10019	Y08WOMTSL
0	12.839736805228176	0.4033378181610694		0	25	cnn_epch100	v10020	Y08WOMTSR
1	12.723542066472858	0.4403019934470015		1	25	cnn_epch100	v10020	Y08WOMTSR
2	12.9833922267013	0.4311781674830749		2	25	cnn_epch100	v10020	Y08WOMTSR
3	13.012941698940136	0.4096654457958092		3	25	cnn_epch100	v10020	Y08WOMTSR
4	12.890781430359892	0.4071555811226807		4	25	cnn_epch100	v10020	Y08WOMTSR
5	12.695355199269027	0.4074840467967489		5	25	cnn_epch100	v10020	Y08WOMTSR
6	12.56426278415197	0.4233047220200221		6	25	cnn_epch100	v10020	Y08WOMTSR
7	12.947459822907003	0.4211738694791302		7	25	cnn_epch100	v10020	Y08WOMTSR
8	12.812111482670604	0.4148025429335089		8	25	cnn_epch100	v10020	Y08WOMTSR
9	12.646856024447908	0.4120350574490101		9	25	cnn_epch100	v10020	Y08WOMTSR
0	12.911538402657389	0.4716009775967809		0	25	cnn_epch100	v10020	Y08WOMTSL
1	13.233795790101896	0.470872405701116		1	25	cnn_epch100	v10020	Y08WOMTSL
2	12.380111062327696	0.4858997084105831		2	25	cnn_epch100	v10020	Y08WOMTSL
3	13.072279066650358	0.4741829346817193		3	25	cnn_epch100	v10020	Y08WOMTSL
4	12.771561002185836	0.4954419341096648		4	25	cnn_epch100	v10020	Y08WOMTSL
5	12.70111379526766	0.4974793942722998		5	25	cnn_epch100	v10020	Y08WOMTSL
6	12.52491062008778	0.4889335540579954		6	25	cnn_epch100	v10020	Y08WOMTSL
7	12.374794331615009	0.5035775568176437		7	25	cnn_epch100	v10020	Y08WOMTSL
8	12.821771606527491	0.4990702304785372		8	25	cnn_epch100	v10020	Y08WOMTSL
9	12.914512272206904	0.5060531972955239		9	25	cnn_epch100	v10020	Y08WOMTSL
0	12.145151281602123	0.5881158198601811		0	25	cnn_epch100	v10020	Y04WOMTSL
1	12.273455928421743	0.5564823410296729		1	25	cnn_epch100	v10020	Y04WOMTSL
2	12.11152060254657	0.5656727409868871		2	25	cnn_epch100	v10020	Y04WOMTSL
3	11.726435825863062	0.5717213894904929		3	25	cnn_epch100	v10020	Y04WOMTSL
4	11.882950621194553	0.5750400673587918		4	25	cnn_epch100	v10020	Y04WOMTSL
5	11.394155826706534	0.5775475374657059		5	25	cnn_epch100	v10020	Y04WOMTSL
6	11.760591417766268	0.5775216387018528		6	25	cnn_epch100	v10020	Y04WOMTSL
7	12.050922305522429	0.6090833521826919		7	25	cnn_epch100	v10020	Y04WOMTSL
8	11.436184142615216	0.6008657009401608		8	25	cnn_epch100	v10020	Y04WOMTSL
9	11.766299119198823	0.5620112567511147		9	25	cnn_epch100	v10020	Y04WOMTSL
0	11.662270022269782	0.5593990410497394		0	25	cnn_epch100	v10020	Y04WOMTSR
1	12.34958913590764	0.5120167525894337		1	25	cnn_epch100	v10020	Y04WOMTSR
2	11.705030086038978	0.5361136810365477		2	25	cnn_epch100	v10020	Y04WOMTSR
3	12.132756187213095	0.5135770844230848		3	25	cnn_epch100	v10020	Y04WOMTSR
4	12.29663789665126	0.5082141146547879		4	25	cnn_epch100	v10020	Y04WOMTSR
5	11.927413431055738	0.5400413851578165		5	25	cnn_epch100	v10020	Y04WOMTSR
6	11.678262185391766	0.5432578297110349		6	25	cnn_epch100	v10020	Y04WOMTSR
7	11.558750575369118	0.5624160626954637		7	25	cnn_epch100	v10020	Y04WOMTSR
8	11.883364478999168	0.5317220730772134		8	25	cnn_epch100	v10020	Y04WOMTSR
9	11.91598038828675	0.5555118309689318		9	25	cnn_epch100	v10020	Y04WOMTSR
0	12.033126235351284	0.596611974876302		0	25	cnn_epch100	v10021	Y04WOMTSL
1	12.312327784021903	0.5628718945261182		1	25	cnn_epch100	v10021	Y04WOMTSL
2	12.038994465104892	0.5783917329261815		2	25	cnn_epch100	v10021	Y04WOMTSL
3	11.6983370852313	0.5741311474627205		3	25	cnn_epch100	v10021	Y04WOMTSL
4	11.7811575896471	0.5862906942872498		4	25	cnn_epch100	v10021	Y04WOMTSL
5	11.425703156745556	0.573786583579162		5	25	cnn_epch100	v10021	Y04WOMTSL
6	11.81611060493899	0.5775793899788796		6	25	cnn_epch100	v10021	Y04WOMTSL
7	12.147895930887884	0.5812608223240577		7	25	cnn_epch100	v10021	Y04WOMTSL
8	11.401405370162887	0.6021209150919178		8	25	cnn_epch100	v10021	Y04WOMTSL
9	12.17822553184876	0.5592649618394943		9	25	cnn_epch100	v10021	Y04WOMTSL
0	12.659171844286051	0.4262628986618237		0	25	cnn_epch100	v10021	Y08WOMTSR
1	12.635589682238786	0.4320151177793655		1	25	cnn_epch100	v10021	Y08WOMTSR
2	12.74674843727962	0.452103257663101		2	25	cnn_epch100	v10021	Y08WOMTSR
3	12.86016530060059	0.4197855860105859		3	25	cnn_epch100	v10021	Y08WOMTSR
4	12.67046579303086	0.449138035232346		4	25	cnn_epch100	v10021	Y08WOMTSR
5	12.502976110158718	0.4184317163197491		5	25	cnn_epch100	v10021	Y08WOMTSR
6	12.441580795327418	0.4407424694020478		6	25	cnn_epch100	v10021	Y08WOMTSR
7	12.675900880627392	0.4456626537758691		7	25	cnn_epch100	v10021	Y08WOMTSR
8	12.894306790584809	0.4121695883616111		8	25	cnn_epch100	v10021	Y08WOMTSR
9	12.69583376397418	0.4194834851677667		9	25	cnn_epch100	v10021	Y08WOMTSR
0	11.841854982604836	0.5346436678266727		0	25	cnn_epch100	v10021	Y04WOMTSR
1	12.3499261435699	0.5054563966389223		1	25	cnn_epch100	v10021	Y04WOMTSR
2	11.87661243102827	0.5125038226576961		2	25	cnn_epch100	v10021	Y04WOMTSR
3	12.368345041687991	0.4869779083589184		3	25	cnn_epch100	v10021	Y04WOMTSR
4	12.362320952063971	0.4934537362630998		4	25	cnn_epch100	v10021	Y04WOMTSR
5	12.202717408397811	0.5090363641831669		5	25	cnn_epch100	v10021	Y04WOMTSR
6	11.910116745889429	0.5193348143967813		6	25	cnn_epch100	v10021	Y04WOMTSR
7	11.944440529284185	0.5237611561032558		7	25	cnn_epch100	v10021	Y04WOMTSR
8	12.241677927955482	0.4970710805410761		8	25	cnn_epch100	v10021	Y04WOMTSR
9	12.03446553439871	0.5270464575907494		9	25	cnn_epch100	v10021	Y04WOMTSR
0	13.337825429456656	0.4185170298425165		0	25	cnn_epch100	v10021	Y08WOMTSL
1	13.5825047610594	0.422762897223083		1	25	cnn_epch100	v10021	Y08WOMTSL
2	12.532207441324845	0.4617564834524187		2	25	cnn_epch100	v10021	Y08WOMTSL
3	13.183935431113309	0.4543753585000621		3	25	cnn_epch100	v10021	Y08WOMTSL
4	13.197631781457474	0.445892320884562		4	25	cnn_epch100	v10021	Y08WOMTSL
5	12.884057652055294	0.4681505612610885		5	25	cnn_epch100	v10021	Y08WOMTSL
6	13.24902298915111	0.454284870527802		6	25	cnn_epch100	v10021	Y08WOMTSL
7	13.194100535243685	0.4569547593152591		7	25	cnn_epch100	v10021	Y08WOMTSL
8	13.095314501465417	0.4563765521667043		8	25	cnn_epch100	v10021	Y08WOMTSL
9	13.415766315935702	0.4622952006971245		9	25	cnn_epch100	v10021	Y08WOMTSL
0	12.045056601506712	0.5980197009545427		0	25	cnn_epch100	v10022	Y04WOMTSL
1	11.95422016057058	0.5860354515076174		1	25	cnn_epch100	v10022	Y04WOMTSL
2	11.946129799093791	0.5736219158985978		2	25	cnn_epch100	v10022	Y04WOMTSL
3	11.757944800179654	0.5870688580456994		3	25	cnn_epch100	v10022	Y04WOMTSL
4	11.81749102171816	0.5848489468126409		4	25	cnn_epch100	v10022	Y04WOMTSL
5	11.411127742788423	0.5781776769068135		5	25	cnn_epch100	v10022	Y04WOMTSL
6	11.86356078099462	0.5780588475633194		6	25	cnn_epch100	v10022	Y04WOMTSL
7	11.998410249582587	0.601123255058766		7	25	cnn_epch100	v10022	Y04WOMTSL
8	11.431547024675467	0.6082340437527152		8	25	cnn_epch100	v10022	Y04WOMTSL
9	11.85635227544488	0.552238789001546		9	25	cnn_epch100	v10022	Y04WOMTSL
0	10.93580865218821	0.6264881919301533		0	25	cnn_epch100	v10022	Y04WOMTSR
1	11.518242065322736	0.5913613233307962		1	25	cnn_epch100	v10022	Y04WOMTSR
2	10.842896472596468	0.6208985550802777		2	25	cnn_epch100	v10022	Y04WOMTSR
3	11.202900916692167	0.6114523945714546		3	25	cnn_epch100	v10022	Y04WOMTSR
4	11.36124209528418	0.601589905606464		4	25	cnn_epch100	v10022	Y04WOMTSR
5	11.104587170445898	0.6217830654643507		5	25	cnn_epch100	v10022	Y04WOMTSR
6	11.005049203468568	0.6114732184887062		6	25	cnn_epch100	v10022	Y04WOMTSR
7	10.886809565751076	0.6289465718310642		7	25	cnn_epch100	v10022	Y04WOMTSR
8	11.314256979319156	0.5988241480624664		8	25	cnn_epch100	v10022	Y04WOMTSR
9	11.057917604504238	0.6251758911616271		9	25	cnn_epch100	v10022	Y04WOMTSR
0	12.83783724825552	0.4226498771868217		0	25	cnn_epch100	v10022	Y08WOMTSR
1	12.5285907216461	0.4538367825995857		1	25	cnn_epch100	v10022	Y08WOMTSR
2	12.630255224145971	0.4660935718905776		2	25	cnn_epch100	v10022	Y08WOMTSR
3	12.86184745526024	0.4233558745726935		3	25	cnn_epch100	v10022	Y08WOMTSR
4	12.652544459139463	0.4439634956267927		4	25	cnn_epch100	v10022	Y08WOMTSR
5	12.37598125128156	0.4337754087805963		5	25	cnn_epch100	v10022	Y08WOMTSR
6	12.312782664566909	0.459615868691286		6	25	cnn_epch100	v10022	Y08WOMTSR
7	12.74610091904512	0.4380510438751945		7	25	cnn_epch100	v10022	Y08WOMTSR
8	12.783982067505743	0.4272562408110694		8	25	cnn_epch100	v10022	Y08WOMTSR
9	12.519989038975185	0.432921571307537		9	25	cnn_epch100	v10022	Y08WOMTSR
0	12.771660861510556	0.4950662962346606		0	25	cnn_epch100	v10022	Y08WOMTSL
1	13.226535239087603	0.4791095725218179		1	25	cnn_epch100	v10022	Y08WOMTSL
2	12.166972597926366	0.5041580702068081		2	25	cnn_epch100	v10022	Y08WOMTSL
3	12.902196143886655	0.4915358206520419		3	25	cnn_epch100	v10022	Y08WOMTSL
4	12.811597441183388	0.5120059682346964		4	25	cnn_epch100	v10022	Y08WOMTSL
5	12.808066987881958	0.4979262055400182		5	25	cnn_epch100	v10022	Y08WOMTSL
6	12.45784026028785	0.4939454621408102		6	25	cnn_epch100	v10022	Y08WOMTSL
7	12.281169596271411	0.5126080399673851		7	25	cnn_epch100	v10022	Y08WOMTSL
8	12.795420116875572	0.4977516390655089		8	25	cnn_epch100	v10022	Y08WOMTSL
9	12.735736818468595	0.5208660822197048		9	25	cnn_epch100	v10022	Y08WOMTSL
0	12.095445646926574	0.5890315431227151		0	25	cnn_epch100	v10023	Y04WOMTSL
1	12.21976502973611	0.5686809454684949		1	25	cnn_epch100	v10023	Y04WOMTSL
2	11.88780518453112	0.5821064655133297		2	25	cnn_epch100	v10023	Y04WOMTSL
3	11.769326866934868	0.5778242149268196		3	25	cnn_epch100	v10023	Y04WOMTSL
4	11.83322028156438	0.5844750921668574		4	25	cnn_epch100	v10023	Y04WOMTSL
5	11.835586395385336	0.5757219162823707		5	25	cnn_epch100	v10023	Y04WOMTSL
6	11.850518068159172	0.5671838993548179		6	25	cnn_epch100	v10023	Y04WOMTSL
7	11.995702207506485	0.5954373746137643		7	25	cnn_epch100	v10023	Y04WOMTSL
8	11.411821970016332	0.6030704448763734		8	25	cnn_epch100	v10023	Y04WOMTSL
9	12.745218843014822	0.5727534217185248		9	25	cnn_epch100	v10023	Y04WOMTSL
0	12.826362346756673	0.4702516486990934		0	25	cnn_epch100	v10023	Y08WOMTSL
1	13.042211642525311	0.4916609358826784		1	25	cnn_epch100	v10023	Y08WOMTSL
2	12.411087600010704	0.4861908652231557		2	25	cnn_epch100	v10023	Y08WOMTSL
3	13.21713469161162	0.4606827579408861		3	25	cnn_epch100	v10023	Y08WOMTSL
4	12.87129436930535	0.487079774784459		4	25	cnn_epch100	v10023	Y08WOMTSL
5	12.812023713543976	0.4859005304048457		5	25	cnn_epch100	v10023	Y08WOMTSL
6	12.707598539864623	0.4829273067808695		6	25	cnn_epch100	v10023	Y08WOMTSL
7	12.527723261865338	0.4838110799550235		7	25	cnn_epch100	v10023	Y08WOMTSL
8	12.735752557408576	0.5009184304894954		8	25	cnn_epch100	v10023	Y08WOMTSL
9	12.976478692914537	0.4931613985299445		9	25	cnn_epch100	v10023	Y08WOMTSL
0	12.064294955401529	0.5053138520689595		0	25	cnn_epch100	v10023	Y04WOMTSR
1	12.519527958945313	0.4840330777596356		1	25	cnn_epch100	v10023	Y04WOMTSR
2	12.086570188014363	0.4886984936470999		2	25	cnn_epch100	v10023	Y04WOMTSR
3	12.71729006287583	0.4420020074588742		3	25	cnn_epch100	v10023	Y04WOMTSR
4	12.352468352736656	0.4887824450626682		4	25	cnn_epch100	v10023	Y04WOMTSR
5	12.384931205821404	0.4872009405434553		5	25	cnn_epch100	v10023	Y04WOMTSR
6	12.157273313008222	0.4850273478662367		6	25	cnn_epch100	v10023	Y04WOMTSR
7	12.291390691901457	0.4898022404539335		7	25	cnn_epch100	v10023	Y04WOMTSR
8	12.246338440230849	0.498884821006307		8	25	cnn_epch100	v10023	Y04WOMTSR
9	12.330633054095156	0.4905890577486607		9	25	cnn_epch100	v10023	Y04WOMTSR
0	12.644747664367014	0.4401241273547212		0	25	cnn_epch100	v10023	Y08WOMTSR
1	12.46475676171583	0.463049775786484		1	25	cnn_epch100	v10023	Y08WOMTSR
2	12.746204971031496	0.4792635309634796		2	25	cnn_epch100	v10023	Y08WOMTSR
3	12.693955877788486	0.4455583341512932		3	25	cnn_epch100	v10023	Y08WOMTSR
4	12.63320301565012	0.4441017924507081		4	25	cnn_epch100	v10023	Y08WOMTSR
5	12.480608154519096	0.4288867429257837		5	25	cnn_epch100	v10023	Y08WOMTSR
6	12.224492407403847	0.4712937163239484		6	25	cnn_epch100	v10023	Y08WOMTSR
7	12.650375433895196	0.4663840910664239		7	25	cnn_epch100	v10023	Y08WOMTSR
8	12.756341674128045	0.4333171381562288		8	25	cnn_epch100	v10023	Y08WOMTSR
9	12.621836078155136	0.426695357258431		9	25	cnn_epch100	v10023	Y08WOMTSR
0	12.391296570921128	0.4687756093829585		0	25	cnn_epch100	v10024	Y08WOMTSR
1	12.486630590694316	0.4574749956856959		1	25	cnn_epch100	v10024	Y08WOMTSR
2	12.544119329683204	0.4783068304702805		2	25	cnn_epch100	v10024	Y08WOMTSR
3	12.768808165611556	0.4574710428905372		3	25	cnn_epch100	v10024	Y08WOMTSR
4	12.453059667514925	0.4708394123743574		4	25	cnn_epch100	v10024	Y08WOMTSR
5	12.246176082697378	0.4555836984272454		5	25	cnn_epch100	v10024	Y08WOMTSR
6	12.187642162137768	0.4806455705017299		6	25	cnn_epch100	v10024	Y08WOMTSR
7	12.435583084130032	0.4791977696178141		7	25	cnn_epch100	v10024	Y08WOMTSR
8	12.54310651939847	0.4561215000794006		8	25	cnn_epch100	v10024	Y08WOMTSR
9	12.726059755005052	0.4362805911197874		9	25	cnn_epch100	v10024	Y08WOMTSR
0	13.066408909416737	0.4588679007944178		0	25	cnn_epch100	v10024	Y08WOMTSL
1	13.254542103517236	0.4696430487695742		1	25	cnn_epch100	v10024	Y08WOMTSL
2	12.137108465337276	0.5050437544567354		2	25	cnn_epch100	v10024	Y08WOMTSL
3	13.00387406066018	0.484102860748828		3	25	cnn_epch100	v10024	Y08WOMTSL
4	12.829093367430248	0.4922865891929239		4	25	cnn_epch100	v10024	Y08WOMTSL
5	12.883624631182022	0.4740613018110409		5	25	cnn_epch100	v10024	Y08WOMTSL
6	12.875623287246976	0.4709907435625167		6	25	cnn_epch100	v10024	Y08WOMTSL
7	12.477627083845771	0.490790771753736		7	25	cnn_epch100	v10024	Y08WOMTSL
8	12.851770781270355	0.4874156279492656		8	25	cnn_epch100	v10024	Y08WOMTSL
9	13.054924074739194	0.4889933812688773		9	25	cnn_epch100	v10024	Y08WOMTSL
0	12.221947152598071	0.5899000867482864		0	25	cnn_epch100	v10024	Y04WOMTSL
1	12.058356890038027	0.5883680862620069		1	25	cnn_epch100	v10024	Y04WOMTSL
2	11.862292885582404	0.5799184083725124		2	25	cnn_epch100	v10024	Y04WOMTSL
3	11.648187050538102	0.575973562742321		3	25	cnn_epch100	v10024	Y04WOMTSL
4	11.778329069258657	0.5845011881888161		4	25	cnn_epch100	v10024	Y04WOMTSL
5	11.466588744900646	0.5778838494104271		5	25	cnn_epch100	v10024	Y04WOMTSL
6	11.756285811163876	0.569895442688343		6	25	cnn_epch100	v10024	Y04WOMTSL
7	12.041278448363771	0.6085792838246412		7	25	cnn_epch100	v10024	Y04WOMTSL
8	11.553349014128532	0.5940042924684231		8	25	cnn_epch100	v10024	Y04WOMTSL
9	11.850603544791932	0.5689508440730775		9	25	cnn_epch100	v10024	Y04WOMTSL
0	11.85243220061992	0.537331468906197		0	25	cnn_epch100	v10024	Y04WOMTSR
1	12.289282272572528	0.5067627809479022		1	25	cnn_epch100	v10024	Y04WOMTSR
2	11.797700574276368	0.5219757823527083		2	25	cnn_epch100	v10024	Y04WOMTSR
3	12.287966230270602	0.4963972729437854		3	25	cnn_epch100	v10024	Y04WOMTSR
4	12.354263907492935	0.4980070066457358		4	25	cnn_epch100	v10024	Y04WOMTSR
5	12.09308570416665	0.5204155162603021		5	25	cnn_epch100	v10024	Y04WOMTSR
6	11.78796133680312	0.5300010937703142		6	25	cnn_epch100	v10024	Y04WOMTSR
7	11.863367537933533	0.5321379633297623		7	25	cnn_epch100	v10024	Y04WOMTSR
8	12.195569230177286	0.5057841650967575		8	25	cnn_epch100	v10024	Y04WOMTSR
9	12.109705908477206	0.536946967221835		9	25	cnn_epch100	v10024	Y04WOMTSR
0	11.255478186257037	0.6270475458679202		0	25	cnn_epch100	v10025	Y04WOMTSR
1	11.41055631215426	0.5989415294333011		1	25	cnn_epch100	v10025	Y04WOMTSR
2	10.942258010957625	0.6217773685305088		2	25	cnn_epch100	v10025	Y04WOMTSR
3	11.896093338415383	0.5424641258617107		3	25	cnn_epch100	v10025	Y04WOMTSR
4	11.46015692266603	0.5935664425008982		4	25	cnn_epch100	v10025	Y04WOMTSR
5	11.140115082677305	0.6311862762270661		5	25	cnn_epch100	v10025	Y04WOMTSR
6	11.207114902367312	0.618575752710436		6	25	cnn_epch100	v10025	Y04WOMTSR
7	10.9839522410609	0.623033708393111		7	25	cnn_epch100	v10025	Y04WOMTSR
8	11.373699810490844	0.5914151222454842		8	25	cnn_epch100	v10025	Y04WOMTSR
9	11.08666137204897	0.6230954622769675		9	25	cnn_epch100	v10025	Y04WOMTSR
0	12.795076517708033	0.4785061077249966		0	25	cnn_epch100	v10025	Y08WOMTSL
1	13.51848413531549	0.4683130954686256		1	25	cnn_epch100	v10025	Y08WOMTSL
2	12.319000628096433	0.4860927088016775		2	25	cnn_epch100	v10025	Y08WOMTSL
3	12.864347480782689	0.4978326796041754		3	25	cnn_epch100	v10025	Y08WOMTSL
4	12.788406068746612	0.4993376523801591		4	25	cnn_epch100	v10025	Y08WOMTSL
5	12.766361798820752	0.4851025256663128		5	25	cnn_epch100	v10025	Y08WOMTSL
6	12.587604334113326	0.4813048367166669		6	25	cnn_epch100	v10025	Y08WOMTSL
7	12.43657908794666	0.4949460077487778		7	25	cnn_epch100	v10025	Y08WOMTSL
8	12.784458325874452	0.4959907976115762		8	25	cnn_epch100	v10025	Y08WOMTSL
9	12.801738969281882	0.5157617077428085		9	25	cnn_epch100	v10025	Y08WOMTSL
0	12.270116896090157	0.5799354171089361		0	25	cnn_epch100	v10025	Y04WOMTSL
1	12.214089748132276	0.5681215536869033		1	25	cnn_epch100	v10025	Y04WOMTSL
2	11.99491575067178	0.5724708854054252		2	25	cnn_epch100	v10025	Y04WOMTSL
3	11.855728683068277	0.5577237826401132		3	25	cnn_epch100	v10025	Y04WOMTSL
4	11.940684552053565	0.576074546933317		4	25	cnn_epch100	v10025	Y04WOMTSL
5	11.511240928712356	0.5646096218752661		5	25	cnn_epch100	v10025	Y04WOMTSL
6	11.825674621256674	0.5640127115153123		6	25	cnn_epch100	v10025	Y04WOMTSL
7	12.12857274193262	0.5903515907951845		7	25	cnn_epch100	v10025	Y04WOMTSL
8	11.621529655116428	0.5998112515490891		8	25	cnn_epch100	v10025	Y04WOMTSL
9	11.934731486129811	0.557242573791404		9	25	cnn_epch100	v10025	Y04WOMTSL
0	12.864347189044928	0.4201367231240179		0	25	cnn_epch100	v10025	Y08WOMTSR
1	12.915929807514727	0.4030473076155749		1	25	cnn_epch100	v10025	Y08WOMTSR
2	12.915543994210068	0.4338604102336162		2	25	cnn_epch100	v10025	Y08WOMTSR
3	12.821985380807115	0.4248463885700924		3	25	cnn_epch100	v10025	Y08WOMTSR
4	12.771073696134003	0.4269747868766334		4	25	cnn_epch100	v10025	Y08WOMTSR
5	12.672179016359843	0.4000558684222675		5	25	cnn_epch100	v10025	Y08WOMTSR
6	12.535158518112446	0.4435006986747823		6	25	cnn_epch100	v10025	Y08WOMTSR
7	12.742082993198286	0.4470587663628251		7	25	cnn_epch100	v10025	Y08WOMTSR
8	12.774727847565153	0.4291939968906898		8	25	cnn_epch100	v10025	Y08WOMTSR
9	12.590836777045489	0.4226725614192815		9	25	cnn_epch100	v10025	Y08WOMTSR
0	12.52322490895362	0.452488597191974		0	25	cnn_epch100	v10026	Y08WOMTSR
1	12.5537262349255	0.459200604843373		1	25	cnn_epch100	v10026	Y08WOMTSR
2	12.810332196537717	0.4581674632827551		2	25	cnn_epch100	v10026	Y08WOMTSR
3	12.681721948832385	0.4528396809149245		3	25	cnn_epch100	v10026	Y08WOMTSR
4	12.627114144215051	0.4520635880756786		4	25	cnn_epch100	v10026	Y08WOMTSR
5	12.860370801972852	0.433261104036488		5	25	cnn_epch100	v10026	Y08WOMTSR
6	12.364647684182996	0.4688626727149788		6	25	cnn_epch100	v10026	Y08WOMTSR
7	12.418588455804242	0.4794461292955988		7	25	cnn_epch100	v10026	Y08WOMTSR
8	12.726637754408348	0.450448617238349		8	25	cnn_epch100	v10026	Y08WOMTSR
9	12.670610189055356	0.4273993089387837		9	25	cnn_epch100	v10026	Y08WOMTSR
0	11.97201530948457	0.5187815136835807		0	25	cnn_epch100	v10026	Y04WOMTSR
1	12.714928795138103	0.4909038666174887		1	25	cnn_epch100	v10026	Y04WOMTSR
2	12.0241654332304	0.4953905511838917		2	25	cnn_epch100	v10026	Y04WOMTSR
3	12.125723613519725	0.5138038513390888		3	25	cnn_epch100	v10026	Y04WOMTSR
4	12.257813997545096	0.4991520822301613		4	25	cnn_epch100	v10026	Y04WOMTSR
5	12.482126236883952	0.4864360651469149		5	25	cnn_epch100	v10026	Y04WOMTSR
6	12.05904460732584	0.4969882804941936		6	25	cnn_epch100	v10026	Y04WOMTSR
7	12.279639755969043	0.4889276084792137		7	25	cnn_epch100	v10026	Y04WOMTSR
8	12.242749176540402	0.5005139089587336		8	25	cnn_epch100	v10026	Y04WOMTSR
9	12.236365123018691	0.5133699764482811		9	25	cnn_epch100	v10026	Y04WOMTSR
0	13.051421768268316	0.443133617678195		0	25	cnn_epch100	v10026	Y08WOMTSL
1	13.935544956240491	0.4401290249368144		1	25	cnn_epch100	v10026	Y08WOMTSL
2	12.543037608095792	0.451797423409209		2	25	cnn_epch100	v10026	Y08WOMTSL
3	13.163105251954349	0.4542034217607338		3	25	cnn_epch100	v10026	Y08WOMTSL
4	13.045029860295532	0.4649260831676808		4	25	cnn_epch100	v10026	Y08WOMTSL
5	13.172193864152298	0.4305840910048678		5	25	cnn_epch100	v10026	Y08WOMTSL
6	13.03341762187806	0.4350819108522137		6	25	cnn_epch100	v10026	Y08WOMTSL
7	12.628541304240928	0.4703011235379608		7	25	cnn_epch100	v10026	Y08WOMTSL
8	12.973399008645368	0.4766237084732174		8	25	cnn_epch100	v10026	Y08WOMTSL
9	13.127148505779456	0.4768597644816083		9	25	cnn_epch100	v10026	Y08WOMTSL
0	12.352854209821995	0.5692525255528378		0	25	cnn_epch100	v10026	Y04WOMTSL
1	12.239066304064163	0.5645428671309481		1	25	cnn_epch100	v10026	Y04WOMTSL
2	12.212751294043583	0.5611918767986264		2	25	cnn_epch100	v10026	Y04WOMTSL
3	12.194662644394638	0.5458119346635598		3	25	cnn_epch100	v10026	Y04WOMTSL
4	12.190375303456635	0.5507684481789626		4	25	cnn_epch100	v10026	Y04WOMTSL
5	11.661511316186497	0.5517234434096324		5	25	cnn_epch100	v10026	Y04WOMTSL
6	12.152410992038464	0.5329491918069944		6	25	cnn_epch100	v10026	Y04WOMTSL
7	12.37812523961333	0.5702637386273935		7	25	cnn_epch100	v10026	Y04WOMTSL
8	11.7892738921753	0.5670165504208344		8	25	cnn_epch100	v10026	Y04WOMTSL
9	11.945359152798336	0.5454172752493506		9	25	cnn_epch100	v10026	Y04WOMTSL
0	12.134011707173324	0.5858704851549301		0	25	cnn_epch100	v10027	Y04WOMTSL
1	11.949777536289332	0.5858950066881682		1	25	cnn_epch100	v10027	Y04WOMTSL
2	11.9198716107719	0.5747740620490119		2	25	cnn_epch100	v10027	Y04WOMTSL
3	11.671584858761854	0.5750653237490907		3	25	cnn_epch100	v10027	Y04WOMTSL
4	11.950394422311264	0.5722342701122677		4	25	cnn_epch100	v10027	Y04WOMTSL
5	11.467039350553174	0.5712425936231001		5	25	cnn_epch100	v10027	Y04WOMTSL
6	11.890841653198322	0.5707522684692617		6	25	cnn_epch100	v10027	Y04WOMTSL
7	12.0030106841307	0.5984933553964685		7	25	cnn_epch100	v10027	Y04WOMTSL
8	11.40357561160774	0.605310543671955		8	25	cnn_epch100	v10027	Y04WOMTSL
9	11.73403508938329	0.5717218233745363		9	25	cnn_epch100	v10027	Y04WOMTSL
0	12.672702584581955	0.4266365485022269		0	25	cnn_epch100	v10027	Y08WOMTSR
1	12.6199254526469	0.4400479837619915		1	25	cnn_epch100	v10027	Y08WOMTSR
2	12.750744322179326	0.4466928897384674		2	25	cnn_epch100	v10027	Y08WOMTSR
3	12.979515589100194	0.4284006209079641		3	25	cnn_epch100	v10027	Y08WOMTSR
4	12.800433712897648	0.4409516713367458		4	25	cnn_epch100	v10027	Y08WOMTSR
5	12.385782208167356	0.4350881124788431		5	25	cnn_epch100	v10027	Y08WOMTSR
6	12.386252258385529	0.4738778576531972		6	25	cnn_epch100	v10027	Y08WOMTSR
7	12.654187700288473	0.4559345550001491		7	25	cnn_epch100	v10027	Y08WOMTSR
8	12.646293387167022	0.4449829968511178		8	25	cnn_epch100	v10027	Y08WOMTSR
9	12.560305499531912	0.4322035605458146		9	25	cnn_epch100	v10027	Y08WOMTSR
0	11.904442782989324	0.5257106338684384		0	25	cnn_epch100	v10027	Y04WOMTSR
1	12.333331502194069	0.5031009933399961		1	25	cnn_epch100	v10027	Y04WOMTSR
2	11.97925046924866	0.506401368198258		2	25	cnn_epch100	v10027	Y04WOMTSR
3	12.425692039151686	0.4779947642185185		3	25	cnn_epch100	v10027	Y04WOMTSR
4	12.39490077751469	0.493594689859015		4	25	cnn_epch100	v10027	Y04WOMTSR
5	12.40451060077742	0.4979503393778204		5	25	cnn_epch100	v10027	Y04WOMTSR
6	12.14868727572105	0.50809390162278		6	25	cnn_epch100	v10027	Y04WOMTSR
7	11.949645722722048	0.5234068585959154		7	25	cnn_epch100	v10027	Y04WOMTSR
8	12.213494250275884	0.4944321406261963		8	25	cnn_epch100	v10027	Y04WOMTSR
9	12.11315746084584	0.5254447960082256		9	25	cnn_epch100	v10027	Y04WOMTSR
0	13.365561673519451	0.4082428339119994		0	25	cnn_epch100	v10027	Y08WOMTSL
1	13.555658671740767	0.4234983960668561		1	25	cnn_epch100	v10027	Y08WOMTSL
2	13.091264021877624	0.4286600797124795		2	25	cnn_epch100	v10027	Y08WOMTSL
3	13.115935212121997	0.462850048592539		3	25	cnn_epch100	v10027	Y08WOMTSL
4	13.207430497669495	0.4421460169721259		4	25	cnn_epch100	v10027	Y08WOMTSL
5	13.12636950424702	0.4355467585200283		5	25	cnn_epch100	v10027	Y08WOMTSL
6	12.877660375578644	0.437394334418248		6	25	cnn_epch100	v10027	Y08WOMTSL
7	12.822300915838923	0.4459103572955963		7	25	cnn_epch100	v10027	Y08WOMTSL
8	13.169610854104148	0.4481931862019797		8	25	cnn_epch100	v10027	Y08WOMTSL
9	13.18469717815529	0.4740543694444912		9	25	cnn_epch100	v10027	Y08WOMTSL
0	12.06795745954038	0.6019876911830911		0	25	cnn_epch100	v10028	Y04WOMTSL
1	12.015184565300569	0.5804560681479484		1	25	cnn_epch100	v10028	Y04WOMTSL
2	11.78425919782274	0.58906018425111		2	25	cnn_epch100	v10028	Y04WOMTSL
3	11.57309004561361	0.5912830603326492		3	25	cnn_epch100	v10028	Y04WOMTSL
4	11.662873105468003	0.5959056326862255		4	25	cnn_epch100	v10028	Y04WOMTSL
5	11.427203140430018	0.5836744000105941		5	25	cnn_epch100	v10028	Y04WOMTSL
6	11.768332408063111	0.5860305783920626		6	25	cnn_epch100	v10028	Y04WOMTSL
7	11.908337719991374	0.6062200658577069		7	25	cnn_epch100	v10028	Y04WOMTSL
8	11.441220422497551	0.610587856440613		8	25	cnn_epch100	v10028	Y04WOMTSL
9	11.518586435707066	0.5846165309233027		9	25	cnn_epch100	v10028	Y04WOMTSL
0	11.845122898289633	0.5325646409922109		0	25	cnn_epch100	v10028	Y04WOMTSR
1	12.320254387605276	0.5056065569695931		1	25	cnn_epch100	v10028	Y04WOMTSR
2	12.18954909635104	0.5331457175498535		2	25	cnn_epch100	v10028	Y04WOMTSR
3	11.996045442430423	0.5321989546622806		3	25	cnn_epch100	v10028	Y04WOMTSR
4	12.60207416285354	0.5045786731839006		4	25	cnn_epch100	v10028	Y04WOMTSR
5	12.146551361565288	0.5226269639138954		5	25	cnn_epch100	v10028	Y04WOMTSR
6	11.807310118948749	0.5333397888125693		6	25	cnn_epch100	v10028	Y04WOMTSR
7	11.845563851954584	0.5324954980743382		7	25	cnn_epch100	v10028	Y04WOMTSR
8	12.06692498326385	0.5081483990080923		8	25	cnn_epch100	v10028	Y04WOMTSR
9	11.92230245499096	0.5442432259866479		9	25	cnn_epch100	v10028	Y04WOMTSR
0	12.643561417920028	0.4275942875560711		0	25	cnn_epch100	v10028	Y08WOMTSR
1	12.600324884474878	0.4376820631425364		1	25	cnn_epch100	v10028	Y08WOMTSR
2	13.10079342952954	0.4375252044775989		2	25	cnn_epch100	v10028	Y08WOMTSR
3	12.924531802970565	0.410403188715511		3	25	cnn_epch100	v10028	Y08WOMTSR
4	12.941556343099784	0.4351737667222505		4	25	cnn_epch100	v10028	Y08WOMTSR
5	12.532894206561169	0.408843111973672		5	25	cnn_epch100	v10028	Y08WOMTSR
6	12.63223725633536	0.4321884186910751		6	25	cnn_epch100	v10028	Y08WOMTSR
7	12.760988974075977	0.4315221398563639		7	25	cnn_epch100	v10028	Y08WOMTSR
8	12.777306409932637	0.4253627502757606		8	25	cnn_epch100	v10028	Y08WOMTSR
9	12.498861641338175	0.4344321944116086		9	25	cnn_epch100	v10028	Y08WOMTSR
0	13.295647986154728	0.4120361870192539		0	25	cnn_epch100	v10028	Y08WOMTSL
1	13.9678654195642	0.3785114649505458		1	25	cnn_epch100	v10028	Y08WOMTSL
2	12.940662453032804	0.407873789549779		2	25	cnn_epch100	v10028	Y08WOMTSL
3	13.60958332897888	0.4110598356684589		3	25	cnn_epch100	v10028	Y08WOMTSL
4	13.37119507729255	0.4197227758698827		4	25	cnn_epch100	v10028	Y08WOMTSL
5	13.344722939013025	0.4024392398033704		5	25	cnn_epch100	v10028	Y08WOMTSL
6	13.183622867798295	0.4024031746174731		6	25	cnn_epch100	v10028	Y08WOMTSL
7	13.09042296762755	0.4094143019243398		7	25	cnn_epch100	v10028	Y08WOMTSL
8	13.193406132310033	0.4453128284969738		8	25	cnn_epch100	v10028	Y08WOMTSL
9	13.50175277082822	0.4413238362571769		9	25	cnn_epch100	v10028	Y08WOMTSL
0	12.07948062102493	0.5026039671811517		0	25	cnn_epch100	v10029	Y04WOMTSR
1	12.520467765098564	0.4785964309830929		1	25	cnn_epch100	v10029	Y04WOMTSR
2	11.954809573968902	0.5027666164477764		2	25	cnn_epch100	v10029	Y04WOMTSR
3	12.255638568187532	0.4996517406768009		3	25	cnn_epch100	v10029	Y04WOMTSR
4	12.795141302376654	0.470071776560934		4	25	cnn_epch100	v10029	Y04WOMTSR
5	12.443631543992332	0.4792716833067342		5	25	cnn_epch100	v10029	Y04WOMTSR
6	12.15354535572312	0.4859069804746178		6	25	cnn_epch100	v10029	Y04WOMTSR
7	12.200882917682565	0.4898970607150734		7	25	cnn_epch100	v10029	Y04WOMTSR
8	12.28875103209179	0.4807334320498589		8	25	cnn_epch100	v10029	Y04WOMTSR
9	12.213233169590056	0.5055827939042967		9	25	cnn_epch100	v10029	Y04WOMTSR
0	12.369947442039368	0.5669141644004155		0	25	cnn_epch100	v10029	Y04WOMTSL
1	12.25988700771066	0.5570425128093655		1	25	cnn_epch100	v10029	Y04WOMTSL
2	12.072392675907937	0.5605789762430372		2	25	cnn_epch100	v10029	Y04WOMTSL
3	11.903128388209732	0.5496536322206813		3	25	cnn_epch100	v10029	Y04WOMTSL
4	12.002398171496976	0.5631553746189627		4	25	cnn_epch100	v10029	Y04WOMTSL
5	11.60460156448566	0.5564718459970442		5	25	cnn_epch100	v10029	Y04WOMTSL
6	11.888543536747964	0.5574526654128792		6	25	cnn_epch100	v10029	Y04WOMTSL
7	12.18951683536832	0.5908400129161016		7	25	cnn_epch100	v10029	Y04WOMTSL
8	11.773583400322837	0.5888144220137187		8	25	cnn_epch100	v10029	Y04WOMTSL
9	11.83901377511288	0.5531226948480765		9	25	cnn_epch100	v10029	Y04WOMTSL
0	13.452508548687987	0.4538637794296553		0	25	cnn_epch100	v10029	Y08WOMTSL
1	13.431163942333695	0.4390574075804938		1	25	cnn_epch100	v10029	Y08WOMTSL
2	12.450252450704562	0.4621406188832675		2	25	cnn_epch100	v10029	Y08WOMTSL
3	13.12549970853665	0.4675525343690208		3	25	cnn_epch100	v10029	Y08WOMTSL
4	13.080371183795888	0.4647701240091202		4	25	cnn_epch100	v10029	Y08WOMTSL
5	12.684436118704244	0.4893518648953345		5	25	cnn_epch100	v10029	Y08WOMTSL
6	12.64094698963189	0.4744410410004245		6	25	cnn_epch100	v10029	Y08WOMTSL
7	12.844804964774172	0.4621044536790046		7	25	cnn_epch100	v10029	Y08WOMTSL
8	13.071398683700512	0.4671969998487353		8	25	cnn_epch100	v10029	Y08WOMTSL
9	13.02475511762412	0.4861784097646464		9	25	cnn_epch100	v10029	Y08WOMTSL
0	12.55825760419864	0.4471306885261382		0	25	cnn_epch100	v10029	Y08WOMTSR
1	12.577705777491444	0.4481473177382596		1	25	cnn_epch100	v10029	Y08WOMTSR
2	12.703745763516824	0.452814772976619		2	25	cnn_epch100	v10029	Y08WOMTSR
3	12.774889155440556	0.4301818564155719		3	25	cnn_epch100	v10029	Y08WOMTSR
4	12.68298398249653	0.4451523974414732		4	25	cnn_epch100	v10029	Y08WOMTSR
5	12.368254453466133	0.437143787099168		5	25	cnn_epch100	v10029	Y08WOMTSR
6	12.350489628199464	0.4551488738382241		6	25	cnn_epch100	v10029	Y08WOMTSR
7	12.463817916120764	0.4761763196305779		7	25	cnn_epch100	v10029	Y08WOMTSR
8	12.572214294330504	0.451801739424743		8	25	cnn_epch100	v10029	Y08WOMTSR
9	12.64942860281161	0.4156257737949019		9	25	cnn_epch100	v10029	Y08WOMTSR
0	11.958335951489676	0.5190397707293777		0	25	cnn_epch100	v10030	Y08WOMTSR
1	12.289940022439891	0.5059177725435372		1	25	cnn_epch100	v10030	Y08WOMTSR
2	12.005095773414704	0.5511954578327584		2	25	cnn_epch100	v10030	Y08WOMTSR
3	12.100682841937756	0.5212018491418494		3	25	cnn_epch100	v10030	Y08WOMTSR
4	11.786667566109314	0.549965602051025		4	25	cnn_epch100	v10030	Y08WOMTSR
5	11.747489703850563	0.518002655991985		5	25	cnn_epch100	v10030	Y08WOMTSR
6	11.878116373825332	0.5486924669490217		6	25	cnn_epch100	v10030	Y08WOMTSR
7	11.696505332897424	0.565840778098459		7	25	cnn_epch100	v10030	Y08WOMTSR
8	11.987045850986824	0.5287006274658462		8	25	cnn_epch100	v10030	Y08WOMTSR
9	11.755298477487427	0.5305199554286086		9	25	cnn_epch100	v10030	Y08WOMTSR
0	12.04634997417368	0.6013017226665764		0	25	cnn_epch100	v10030	Y04WOMTSL
1	11.971014163912274	0.5844541085545054		1	25	cnn_epch100	v10030	Y04WOMTSL
2	11.729967125176074	0.591848272163639		2	25	cnn_epch100	v10030	Y04WOMTSL
3	11.609768954281936	0.5812571851395044		3	25	cnn_epch100	v10030	Y04WOMTSL
4	11.66291980301978	0.5976414451124853		4	25	cnn_epch100	v10030	Y04WOMTSL
5	11.315336379147968	0.5860893776596936		5	25	cnn_epch100	v10030	Y04WOMTSL
6	11.748980347436664	0.5732951381955229		6	25	cnn_epch100	v10030	Y04WOMTSL
7	12.00755391949012	0.6076140289052455		7	25	cnn_epch100	v10030	Y04WOMTSL
8	11.254168769498389	0.6147665319590522		8	25	cnn_epch100	v10030	Y04WOMTSL
9	11.541284363971986	0.5854026651459827		9	25	cnn_epch100	v10030	Y04WOMTSL
0	13.180460300531678	0.4741431257337881		0	25	cnn_epch100	v10030	Y08WOMTSL
1	13.358628610012264	0.4673866264075065		1	25	cnn_epch100	v10030	Y08WOMTSL
2	12.1650172937679	0.499578633781284		2	25	cnn_epch100	v10030	Y08WOMTSL
3	13.220367262370308	0.4669757994752941		3	25	cnn_epch100	v10030	Y08WOMTSL
4	12.893880942017576	0.4845567008602401		4	25	cnn_epch100	v10030	Y08WOMTSL
5	12.963017079072396	0.4706906314878123		5	25	cnn_epch100	v10030	Y08WOMTSL
6	12.609370412383088	0.4723343191597313		6	25	cnn_epch100	v10030	Y08WOMTSL
7	12.43311246823053	0.5070826407468177		7	25	cnn_epch100	v10030	Y08WOMTSL
8	12.80752080787211	0.4956070792165418		8	25	cnn_epch100	v10030	Y08WOMTSL
9	13.001555018826654	0.4900380320265977		9	25	cnn_epch100	v10030	Y08WOMTSL
0	10.830146301757328	0.6320954970066572		0	25	cnn_epch100	v10030	Y04WOMTSR
1	11.28737448030668	0.6111014763793223		1	25	cnn_epch100	v10030	Y04WOMTSR
2	11.065689692136916	0.6296647281960703		2	25	cnn_epch100	v10030	Y04WOMTSR
3	11.226406492420182	0.6135328277273271		3	25	cnn_epch100	v10030	Y04WOMTSR
4	11.298033151305717	0.6023360082209759		4	25	cnn_epch100	v10030	Y04WOMTSR
5	11.081457270424856	0.62749239362236		5	25	cnn_epch100	v10030	Y04WOMTSR
6	10.90517223211153	0.6245321727229637		6	25	cnn_epch100	v10030	Y04WOMTSR
7	10.821348684381356	0.6330111343382452		7	25	cnn_epch100	v10030	Y04WOMTSR
8	11.2428236355683	0.5971753059932712		8	25	cnn_epch100	v10030	Y04WOMTSR
9	11.02075868977932	0.6295946310343		9	25	cnn_epch100	v10030	Y04WOMTSR
0	12.435078629805243	0.4951191260713922		0	25	cnn_epch100	v10031	Y04WOMTSR
1	12.680502875525493	0.4861019571659634		1	25	cnn_epch100	v10031	Y04WOMTSR
2	12.099806452411595	0.4862644833282897		2	25	cnn_epch100	v10031	Y04WOMTSR
3	12.318423860475558	0.4911157770885648		3	25	cnn_epch100	v10031	Y04WOMTSR
4	12.653192547311017	0.4629805783764153		4	25	cnn_epch100	v10031	Y04WOMTSR
5	12.40073402816606	0.4864162687330879		5	25	cnn_epch100	v10031	Y04WOMTSR
6	12.112378240232855	0.4922717388040871		6	25	cnn_epch100	v10031	Y04WOMTSR
7	12.27125810839118	0.4804781592485029		7	25	cnn_epch100	v10031	Y04WOMTSR
8	12.326131872554862	0.4785183345577713		8	25	cnn_epch100	v10031	Y04WOMTSR
9	12.39623750099602	0.4822043784140839		9	25	cnn_epch100	v10031	Y04WOMTSR
0	12.495959746469945	0.5537763565346591		0	25	cnn_epch100	v10031	Y04WOMTSL
1	12.676666251811886	0.5257104978893355		1	25	cnn_epch100	v10031	Y04WOMTSL
2	12.413817227588186	0.5337538152925491		2	25	cnn_epch100	v10031	Y04WOMTSL
3	12.053749991787306	0.539193728725407		3	25	cnn_epch100	v10031	Y04WOMTSL
4	12.20165094785334	0.5444425970737418		4	25	cnn_epch100	v10031	Y04WOMTSL
5	11.760381118307617	0.5452668975060047		5	25	cnn_epch100	v10031	Y04WOMTSL
6	12.074091795066504	0.5395323191408564		6	25	cnn_epch100	v10031	Y04WOMTSL
7	12.31814291875915	0.5662881159745712		7	25	cnn_epch100	v10031	Y04WOMTSL
8	11.885705968576223	0.5588648098581468		8	25	cnn_epch100	v10031	Y04WOMTSL
9	12.37684869298195	0.540547950410038		9	25	cnn_epch100	v10031	Y04WOMTSL
0	13.074219120202	0.4408356622916729		0	25	cnn_epch100	v10031	Y08WOMTSR
1	12.34984296358499	0.4736451518107717		1	25	cnn_epch100	v10031	Y08WOMTSR
2	12.590747771047155	0.4732909987275092		2	25	cnn_epch100	v10031	Y08WOMTSR
3	12.816291210501513	0.4412142424348818		3	25	cnn_epch100	v10031	Y08WOMTSR
4	12.582127656695578	0.452650394674792		4	25	cnn_epch100	v10031	Y08WOMTSR
5	12.33721762579676	0.4460840006428997		5	25	cnn_epch100	v10031	Y08WOMTSR
6	12.194594040805196	0.4757305731585545		6	25	cnn_epch100	v10031	Y08WOMTSR
7	12.473600428488298	0.4783055503507618		7	25	cnn_epch100	v10031	Y08WOMTSR
8	12.608060426528144	0.4478915549269337		8	25	cnn_epch100	v10031	Y08WOMTSR
9	12.35496556865406	0.4709054252418507		9	25	cnn_epch100	v10031	Y08WOMTSR
0	12.789953326877688	0.4766448507344136		0	25	cnn_epch100	v10031	Y08WOMTSL
1	13.302719793335426	0.4618565435795736		1	25	cnn_epch100	v10031	Y08WOMTSL
2	12.373478702801306	0.4774277544233016		2	25	cnn_epch100	v10031	Y08WOMTSL
3	12.972281429147388	0.4977508964295277		3	25	cnn_epch100	v10031	Y08WOMTSL
4	12.85588241273928	0.4842511592243068		4	25	cnn_epch100	v10031	Y08WOMTSL
5	12.735933172353372	0.4828997530724636		5	25	cnn_epch100	v10031	Y08WOMTSL
6	13.04736733889388	0.4694534788181294		6	25	cnn_epch100	v10031	Y08WOMTSL
7	12.699470194009017	0.4895148200139246		7	25	cnn_epch100	v10031	Y08WOMTSL
8	12.914420637673723	0.4802508987105151		8	25	cnn_epch100	v10031	Y08WOMTSL
9	12.796513570585065	0.5121126559513349		9	25	cnn_epch100	v10031	Y08WOMTSL
0	12.057087671070493	0.515133448973653		0	25	cnn_epch100	v10032	Y04WOMTSR
1	12.605281007873176	0.485383286066451		1	25	cnn_epch100	v10032	Y04WOMTSR
2	11.97601481419427	0.5034558633042953		2	25	cnn_epch100	v10032	Y04WOMTSR
3	12.31647210733956	0.4949548013996285		3	25	cnn_epch100	v10032	Y04WOMTSR
4	12.750908543263922	0.4648987700297337		4	25	cnn_epch100	v10032	Y04WOMTSR
5	12.329363114377555	0.4925439874859965		5	25	cnn_epch100	v10032	Y04WOMTSR
6	12.42500879732125	0.501718606922871		6	25	cnn_epch100	v10032	Y04WOMTSR
7	12.259274300863726	0.4854217003773827		7	25	cnn_epch100	v10032	Y04WOMTSR
8	12.330948372750091	0.487002846242355		8	25	cnn_epch100	v10032	Y04WOMTSR
9	12.14166628522268	0.5177734550299095		9	25	cnn_epch100	v10032	Y04WOMTSR
0	12.152058991087252	0.5854880176400932		0	25	cnn_epch100	v10032	Y04WOMTSL
1	12.176607194497816	0.5650584700619476		1	25	cnn_epch100	v10032	Y04WOMTSL
2	11.857534773347425	0.5819571773436323		2	25	cnn_epch100	v10032	Y04WOMTSL
3	11.695542328691657	0.5789135797531839		3	25	cnn_epch100	v10032	Y04WOMTSL
4	11.772499182304973	0.5852011452801791		4	25	cnn_epch100	v10032	Y04WOMTSL
5	11.685268374762432	0.5602600920722641		5	25	cnn_epch100	v10032	Y04WOMTSL
6	11.745770038054696	0.5706970951871367		6	25	cnn_epch100	v10032	Y04WOMTSL
7	12.218308750937991	0.5934981781091146		7	25	cnn_epch100	v10032	Y04WOMTSL
8	11.348976255533	0.6070517267428975		8	25	cnn_epch100	v10032	Y04WOMTSL
9	11.687888637239997	0.5707309877953134		9	25	cnn_epch100	v10032	Y04WOMTSL
0	12.477438555155992	0.4574483229955223		0	25	cnn_epch100	v10032	Y08WOMTSR
1	12.780188951731494	0.4427651300408362		1	25	cnn_epch100	v10032	Y08WOMTSR
2	12.671827372075276	0.4576952574612458		2	25	cnn_epch100	v10032	Y08WOMTSR
3	12.786265741497212	0.4434967966087966		3	25	cnn_epch100	v10032	Y08WOMTSR
4	12.613179915784634	0.466169592699418		4	25	cnn_epch100	v10032	Y08WOMTSR
5	12.406472830656009	0.4424079840521198		5	25	cnn_epch100	v10032	Y08WOMTSR
6	12.32237575319578	0.4584440800897121		6	25	cnn_epch100	v10032	Y08WOMTSR
7	12.40493581044204	0.4840720198931269		7	25	cnn_epch100	v10032	Y08WOMTSR
8	12.47845012104386	0.466501995672851		8	25	cnn_epch100	v10032	Y08WOMTSR
9	12.417856126612236	0.4525840404098258		9	25	cnn_epch100	v10032	Y08WOMTSR
0	12.915636969511288	0.4611923455993442		0	25	cnn_epch100	v10032	Y08WOMTSL
1	13.203412641632848	0.4654638415976876		1	25	cnn_epch100	v10032	Y08WOMTSL
2	12.295952712240188	0.4842094476681296		2	25	cnn_epch100	v10032	Y08WOMTSL
3	13.045554444054678	0.4775662912589736		3	25	cnn_epch100	v10032	Y08WOMTSL
4	12.98004639256443	0.4701267412620352		4	25	cnn_epch100	v10032	Y08WOMTSL
5	13.100461798323682	0.4626870231127659		5	25	cnn_epch100	v10032	Y08WOMTSL
6	12.74425556657316	0.4679815051191823		6	25	cnn_epch100	v10032	Y08WOMTSL
7	12.57792442970637	0.4762994068645124		7	25	cnn_epch100	v10032	Y08WOMTSL
8	12.936365371763957	0.4800211553483311		8	25	cnn_epch100	v10032	Y08WOMTSL
9	13.026918487145338	0.4869946075411367		9	25	cnn_epch100	v10032	Y08WOMTSL
0	11.978170581821775	0.5150839226330068		0	25	cnn_epch100	v10033	Y04WOMTSR
1	12.398584653577094	0.4952032519241156		1	25	cnn_epch100	v10033	Y04WOMTSR
2	11.934933104915867	0.5049019176472486		2	25	cnn_epch100	v10033	Y04WOMTSR
3	12.250574217404823	0.4992931558182316		3	25	cnn_epch100	v10033	Y04WOMTSR
4	12.417958575676083	0.4812321007607767		4	25	cnn_epch100	v10033	Y04WOMTSR
5	12.326891729915934	0.5055664430366114		5	25	cnn_epch100	v10033	Y04WOMTSR
6	12.138953281008728	0.4936028106797671		6	25	cnn_epch100	v10033	Y04WOMTSR
7	12.198853715491298	0.497525466648832		7	25	cnn_epch100	v10033	Y04WOMTSR
8	12.18760306783793	0.4976041040772674		8	25	cnn_epch100	v10033	Y04WOMTSR
9	12.259146590797211	0.5059945462957973		9	25	cnn_epch100	v10033	Y04WOMTSR
0	12.034747993993204	0.5948802177124455		0	25	cnn_epch100	v10033	Y04WOMTSL
1	11.919321376460752	0.5992663184935376		1	25	cnn_epch100	v10033	Y04WOMTSL
2	12.037083736719444	0.5668695735246451		2	25	cnn_epch100	v10033	Y04WOMTSL
3	11.817996176208174	0.5768008883120788		3	25	cnn_epch100	v10033	Y04WOMTSL
4	11.749092679255352	0.5880069859560038		4	25	cnn_epch100	v10033	Y04WOMTSL
5	12.534201186452204	0.5715325308844531		5	25	cnn_epch100	v10033	Y04WOMTSL
6	11.64256096762393	0.5820648731520722		6	25	cnn_epch100	v10033	Y04WOMTSL
7	11.981280917073496	0.5971478045206711		7	25	cnn_epch100	v10033	Y04WOMTSL
8	11.462172658643052	0.5981087875079687		8	25	cnn_epch100	v10033	Y04WOMTSL
9	11.737709180824922	0.5624156571501119		9	25	cnn_epch100	v10033	Y04WOMTSL
0	13.479265150529846	0.4052075314600322		0	25	cnn_epch100	v10033	Y08WOMTSL
1	13.75404567394108	0.3929773038840607		1	25	cnn_epch100	v10033	Y08WOMTSL
2	12.752911418277789	0.4211900546329927		2	25	cnn_epch100	v10033	Y08WOMTSL
3	13.617214923191602	0.4127303645271008		3	25	cnn_epch100	v10033	Y08WOMTSL
4	13.427739244738817	0.4146295665536847		4	25	cnn_epch100	v10033	Y08WOMTSL
5	13.467317136629916	0.3923099237864596		5	25	cnn_epch100	v10033	Y08WOMTSL
6	13.080309565036654	0.4133070757888881		6	25	cnn_epch100	v10033	Y08WOMTSL
7	13.088879104968896	0.4198461161671766		7	25	cnn_epch100	v10033	Y08WOMTSL
8	13.375127531353582	0.419162114820077		8	25	cnn_epch100	v10033	Y08WOMTSL
9	13.509439451155949	0.429287391601458		9	25	cnn_epch100	v10033	Y08WOMTSL
0	12.352596565249172	0.4686296993023034		0	25	cnn_epch100	v10033	Y08WOMTSR
1	12.494421037060414	0.4576673355847012		1	25	cnn_epch100	v10033	Y08WOMTSR
2	12.656642650233774	0.4615923392290106		2	25	cnn_epch100	v10033	Y08WOMTSR
3	12.60335207392464	0.4584953508979272		3	25	cnn_epch100	v10033	Y08WOMTSR
4	12.452146821824527	0.4694195691166423		4	25	cnn_epch100	v10033	Y08WOMTSR
5	12.403875187940097	0.4431129159556709		5	25	cnn_epch100	v10033	Y08WOMTSR
6	12.224840235425594	0.4758045732130041		6	25	cnn_epch100	v10033	Y08WOMTSR
7	12.41262155582094	0.4838012723674291		7	25	cnn_epch100	v10033	Y08WOMTSR
8	12.371481046272766	0.4759271535686956		8	25	cnn_epch100	v10033	Y08WOMTSR
9	12.339208076581894	0.4560455545951505		9	25	cnn_epch100	v10033	Y08WOMTSR
0	11.292953318352012	0.6360026487673937		0	25	cnn_epch100	v10034	Y04WOMTSR
1	11.468139756428956	0.6015623711249367		1	25	cnn_epch100	v10034	Y04WOMTSR
2	10.856775611635236	0.6233514519745125		2	25	cnn_epch100	v10034	Y04WOMTSR
3	11.198765120633846	0.6108197147897119		3	25	cnn_epch100	v10034	Y04WOMTSR
4	11.451875776060108	0.5940974910144967		4	25	cnn_epch100	v10034	Y04WOMTSR
5	11.128976396222471	0.6252184446710958		5	25	cnn_epch100	v10034	Y04WOMTSR
6	10.96818541590828	0.614645657211846		6	25	cnn_epch100	v10034	Y04WOMTSR
7	11.070441980069456	0.6195040782922149		7	25	cnn_epch100	v10034	Y04WOMTSR
8	11.275741970504896	0.6079399821412053		8	25	cnn_epch100	v10034	Y04WOMTSR
9	11.414093265241862	0.6265839301147715		9	25	cnn_epch100	v10034	Y04WOMTSR
0	12.715683628047504	0.4946740381587003		0	25	cnn_epch100	v10034	Y08WOMTSL
1	13.133691796466394	0.4933817377296969		1	25	cnn_epch100	v10034	Y08WOMTSL
2	12.143364927960244	0.5053057896386111		2	25	cnn_epch100	v10034	Y08WOMTSL
3	12.965334481634956	0.4853729126268551		3	25	cnn_epch100	v10034	Y08WOMTSL
4	12.73082407666325	0.4992331412607557		4	25	cnn_epch100	v10034	Y08WOMTSL
5	12.61461723677662	0.5024727093632331		5	25	cnn_epch100	v10034	Y08WOMTSL
6	12.315156625692602	0.5105347247096442		6	25	cnn_epch100	v10034	Y08WOMTSL
7	12.25193708251629	0.5197996965412545		7	25	cnn_epch100	v10034	Y08WOMTSL
8	12.715225793250816	0.5055306843903706		8	25	cnn_epch100	v10034	Y08WOMTSL
9	12.746006805489658	0.5183131880828935		9	25	cnn_epch100	v10034	Y08WOMTSL
0	12.156989768611398	0.5839624897741019		0	25	cnn_epch100	v10034	Y04WOMTSL
1	11.962079393024048	0.585120777079903		1	25	cnn_epch100	v10034	Y04WOMTSL
2	11.862499297871226	0.588313759752304		2	25	cnn_epch100	v10034	Y04WOMTSL
3	11.573850224981314	0.583156566325606		3	25	cnn_epch100	v10034	Y04WOMTSL
4	11.58788499078682	0.6022887838570078		4	25	cnn_epch100	v10034	Y04WOMTSL
5	11.503572493154334	0.5773562544337604		5	25	cnn_epch100	v10034	Y04WOMTSL
6	11.6440726767449	0.5812689984001499		6	25	cnn_epch100	v10034	Y04WOMTSL
7	11.924578030444382	0.6043923066385724		7	25	cnn_epch100	v10034	Y04WOMTSL
8	11.327191031415005	0.6141851367780985		8	25	cnn_epch100	v10034	Y04WOMTSL
9	11.648244562459844	0.5733812276681001		9	25	cnn_epch100	v10034	Y04WOMTSL
0	12.6865861650692	0.4266108527078763		0	25	cnn_epch100	v10034	Y08WOMTSR
1	12.717784247073446	0.4255016825106131		1	25	cnn_epch100	v10034	Y08WOMTSR
2	12.684473019060352	0.4576108056616133		2	25	cnn_epch100	v10034	Y08WOMTSR
3	13.14365583524214	0.4211176044648539		3	25	cnn_epch100	v10034	Y08WOMTSR
4	12.841964917927449	0.4195272237061224		4	25	cnn_epch100	v10034	Y08WOMTSR
5	12.524563029902463	0.4269630883688616		5	25	cnn_epch100	v10034	Y08WOMTSR
6	12.348651284461742	0.4548415439923973		6	25	cnn_epch100	v10034	Y08WOMTSR
7	12.69438252534016	0.4452100372350711		7	25	cnn_epch100	v10034	Y08WOMTSR
8	12.711224668195484	0.4397956533427195		8	25	cnn_epch100	v10034	Y08WOMTSR
9	12.679560045194696	0.418203884709834		9	25	cnn_epch100	v10034	Y08WOMTSR
0	12.868778633262462	0.4791108503045115		0	25	cnn_epch100	v10035	Y08WOMTSL
1	13.004678850379074	0.4929247406832105		1	25	cnn_epch100	v10035	Y08WOMTSL
2	12.172542014515752	0.5036887253334867		2	25	cnn_epch100	v10035	Y08WOMTSL
3	12.913091044823783	0.4882107295383412		3	25	cnn_epch100	v10035	Y08WOMTSL
4	12.839829316106922	0.4944585348622909		4	25	cnn_epch100	v10035	Y08WOMTSL
5	12.808383853413554	0.4887423324906232		5	25	cnn_epch100	v10035	Y08WOMTSL
6	12.723546877886069	0.4848623208784823		6	25	cnn_epch100	v10035	Y08WOMTSL
7	12.319828741786608	0.5099809736505161		7	25	cnn_epch100	v10035	Y08WOMTSL
8	12.63947701764975	0.5122966326642847		8	25	cnn_epch100	v10035	Y08WOMTSL
9	12.878991479666544	0.5057483144713767		9	25	cnn_epch100	v10035	Y08WOMTSL
0	12.62665886477928	0.4383097712513168		0	25	cnn_epch100	v10035	Y08WOMTSR
1	12.428118265224953	0.4645084375148754		1	25	cnn_epch100	v10035	Y08WOMTSR
2	12.559356902783229	0.4768131845096932		2	25	cnn_epch100	v10035	Y08WOMTSR
3	12.79715952603254	0.4495014100331479		3	25	cnn_epch100	v10035	Y08WOMTSR
4	12.447519744140774	0.4730303943069539		4	25	cnn_epch100	v10035	Y08WOMTSR
5	12.27173544276432	0.4552254680454261		5	25	cnn_epch100	v10035	Y08WOMTSR
6	12.218449804438045	0.4797819125227776		6	25	cnn_epch100	v10035	Y08WOMTSR
7	12.463785483434696	0.4720261003645804		7	25	cnn_epch100	v10035	Y08WOMTSR
8	12.67042064679526	0.4412939933125818		8	25	cnn_epch100	v10035	Y08WOMTSR
9	12.407709673052976	0.4508871540713196		9	25	cnn_epch100	v10035	Y08WOMTSR
0	12.419759413218578	0.5624906954580576		0	25	cnn_epch100	v10035	Y04WOMTSL
1	12.34266649599008	0.5472965096640932		1	25	cnn_epch100	v10035	Y04WOMTSL
2	12.163517471574195	0.5542922565532995		2	25	cnn_epch100	v10035	Y04WOMTSL
3	11.958115683440896	0.5442676059623249		3	25	cnn_epch100	v10035	Y04WOMTSL
4	12.068997433787333	0.5624145370400674		4	25	cnn_epch100	v10035	Y04WOMTSL
5	12.011749897651343	0.5344847412863685		5	25	cnn_epch100	v10035	Y04WOMTSL
6	12.009173621346134	0.5475949857332535		6	25	cnn_epch100	v10035	Y04WOMTSL
7	12.203552302310763	0.5775188568785781		7	25	cnn_epch100	v10035	Y04WOMTSL
8	11.74869865207496	0.5718188932936266		8	25	cnn_epch100	v10035	Y04WOMTSL
9	12.021279324520536	0.5477047449166921		9	25	cnn_epch100	v10035	Y04WOMTSL
0	11.949141895632646	0.5185308656931737		0	25	cnn_epch100	v10035	Y04WOMTSR
1	12.5791326542895	0.4807226626686854		1	25	cnn_epch100	v10035	Y04WOMTSR
2	12.103821226690265	0.5079680296361226		2	25	cnn_epch100	v10035	Y04WOMTSR
3	12.387249488050072	0.500681998272325		3	25	cnn_epch100	v10035	Y04WOMTSR
4	12.732875050919803	0.4786082155015727		4	25	cnn_epch100	v10035	Y04WOMTSR
5	12.39680169850059	0.4910127398468642		5	25	cnn_epch100	v10035	Y04WOMTSR
6	12.035832708521813	0.5001317905675655		6	25	cnn_epch100	v10035	Y04WOMTSR
7	12.254650919145323	0.4848449318998671		7	25	cnn_epch100	v10035	Y04WOMTSR
8	12.184813654695883	0.4945304271682071		8	25	cnn_epch100	v10035	Y04WOMTSR
9	12.08134451361116	0.5213022172710564		9	25	cnn_epch100	v10035	Y04WOMTSR
0	11.822682512378783	0.5337594006578255		0	25	cnn_epch100	v10036	Y04WOMTSR
1	12.516293413009045	0.5121938883798386		1	25	cnn_epch100	v10036	Y04WOMTSR
2	11.814181355207978	0.5226760571417141		2	25	cnn_epch100	v10036	Y04WOMTSR
3	11.960739922468536	0.5333216176494557		3	25	cnn_epch100	v10036	Y04WOMTSR
4	12.282180191044976	0.4984966741554412		4	25	cnn_epch100	v10036	Y04WOMTSR
5	12.205184201663387	0.510051977711797		5	25	cnn_epch100	v10036	Y04WOMTSR
6	11.969242026274292	0.5119383886555445		6	25	cnn_epch100	v10036	Y04WOMTSR
7	12.108101184290758	0.5165225087782463		7	25	cnn_epch100	v10036	Y04WOMTSR
8	11.995741895409877	0.5198170191879017		8	25	cnn_epch100	v10036	Y04WOMTSR
9	12.058693090250374	0.5277341047113324		9	25	cnn_epch100	v10036	Y04WOMTSR
0	12.957111737376804	0.456137477594645		0	25	cnn_epch100	v10036	Y08WOMTSL
1	13.430230331697832	0.440631828295157		1	25	cnn_epch100	v10036	Y08WOMTSL
2	12.597789657076694	0.4680496410935747		2	25	cnn_epch100	v10036	Y08WOMTSL
3	13.270863203799728	0.4452447767349695		3	25	cnn_epch100	v10036	Y08WOMTSL
4	13.197137824744951	0.4462657021316121		4	25	cnn_epch100	v10036	Y08WOMTSL
5	13.00484490507778	0.4547021833420564		5	25	cnn_epch100	v10036	Y08WOMTSL
6	12.583614232559192	0.4772565185435932		6	25	cnn_epch100	v10036	Y08WOMTSL
7	12.573355389896406	0.4763472113125757		7	25	cnn_epch100	v10036	Y08WOMTSL
8	13.085173134979964	0.4588146711500412		8	25	cnn_epch100	v10036	Y08WOMTSL
9	13.373507462419752	0.4602010193602189		9	25	cnn_epch100	v10036	Y08WOMTSL
0	12.356449772366288	0.5761598190879036		0	25	cnn_epch100	v10036	Y04WOMTSL
1	12.15039853789622	0.57113655634765		1	25	cnn_epch100	v10036	Y04WOMTSL
2	12.02320029072578	0.5680015003495085		2	25	cnn_epch100	v10036	Y04WOMTSL
3	11.83133406518724	0.5620650190369175		3	25	cnn_epch100	v10036	Y04WOMTSL
4	11.96997060433373	0.567260496573421		4	25	cnn_epch100	v10036	Y04WOMTSL
5	11.519009974138058	0.5677155840684235		5	25	cnn_epch100	v10036	Y04WOMTSL
6	12.03249547585377	0.5553749021604398		6	25	cnn_epch100	v10036	Y04WOMTSL
7	11.88051013703078	0.6077098065493475		7	25	cnn_epch100	v10036	Y04WOMTSL
8	11.770876277386511	0.5753782228658273		8	25	cnn_epch100	v10036	Y04WOMTSL
9	11.87382452243546	0.5605026032827536		9	25	cnn_epch100	v10036	Y04WOMTSL
0	11.835825981030917	0.5349584957240037		0	25	cnn_epch100	v10036	Y08WOMTSR
1	12.068869254652228	0.5154183386573007		1	25	cnn_epch100	v10036	Y08WOMTSR
2	11.759119997781797	0.5650153385010543		2	25	cnn_epch100	v10036	Y08WOMTSR
3	12.202597152363532	0.5151510460190425		3	25	cnn_epch100	v10036	Y08WOMTSR
4	11.845045871524883	0.5410044838324742		4	25	cnn_epch100	v10036	Y08WOMTSR
5	11.726114013507756	0.5221325841804199		5	25	cnn_epch100	v10036	Y08WOMTSR
6	11.575178124400688	0.5630036068495299		6	25	cnn_epch100	v10036	Y08WOMTSR
7	11.934276721514255	0.5503214017854778		7	25	cnn_epch100	v10036	Y08WOMTSR
8	12.028316398562266	0.519244591305858		8	25	cnn_epch100	v10036	Y08WOMTSR
9	11.682425829872424	0.5381919697388983		9	25	cnn_epch100	v10036	Y08WOMTSR
0	12.44681822338084	0.581505749712221		0	25	cnn_epch100	v10037	Y04WOMTSL
1	12.58918357868363	0.5367110959939083		1	25	cnn_epch100	v10037	Y04WOMTSL
2	11.907375920755053	0.5780766735650418		2	25	cnn_epch100	v10037	Y04WOMTSL
3	11.757218271659005	0.5746062316150843		3	25	cnn_epch100	v10037	Y04WOMTSL
4	11.82227307741031	0.5831192030052731		4	25	cnn_epch100	v10037	Y04WOMTSL
5	11.80948821601987	0.5681298291298232		5	25	cnn_epch100	v10037	Y04WOMTSL
6	11.722739446293604	0.5743302717021426		6	25	cnn_epch100	v10037	Y04WOMTSL
7	12.297133793634217	0.5927597953724728		7	25	cnn_epch100	v10037	Y04WOMTSL
8	11.539160128829067	0.5915778634274287		8	25	cnn_epch100	v10037	Y04WOMTSL
9	12.788830547279302	0.527794407116078		9	25	cnn_epch100	v10037	Y04WOMTSL
0	12.894145396868826	0.4858481270158288		0	25	cnn_epch100	v10037	Y08WOMTSL
1	13.029524023676306	0.4918874135094441		1	25	cnn_epch100	v10037	Y08WOMTSL
2	12.173434403662233	0.501705886873367		2	25	cnn_epch100	v10037	Y08WOMTSL
3	12.887820148487158	0.4914994319544122		3	25	cnn_epch100	v10037	Y08WOMTSL
4	12.649700022337411	0.5089378269894942		4	25	cnn_epch100	v10037	Y08WOMTSL
5	12.580602173076189	0.5030929375386279		5	25	cnn_epch100	v10037	Y08WOMTSL
6	12.624545552319267	0.4967212962793442		6	25	cnn_epch100	v10037	Y08WOMTSL
7	12.587618240613285	0.5087768224102414		7	25	cnn_epch100	v10037	Y08WOMTSL
8	12.68848713358067	0.5111045155442807		8	25	cnn_epch100	v10037	Y08WOMTSL
9	12.756911063378656	0.5177764245859896		9	25	cnn_epch100	v10037	Y08WOMTSL
0	11.911631540268386	0.5241085542040334		0	25	cnn_epch100	v10037	Y04WOMTSR
1	12.62331902355787	0.4847486722850679		1	25	cnn_epch100	v10037	Y04WOMTSR
2	12.181027696758342	0.5071084960569208		2	25	cnn_epch100	v10037	Y04WOMTSR
3	12.033726766854103	0.5253508140306912		3	25	cnn_epch100	v10037	Y04WOMTSR
4	12.404700840152714	0.4816393644426001		4	25	cnn_epch100	v10037	Y04WOMTSR
5	12.220565087694071	0.5083898797307111		5	25	cnn_epch100	v10037	Y04WOMTSR
6	12.095074421166045	0.5003043973399404		6	25	cnn_epch100	v10037	Y04WOMTSR
7	12.089055057951374	0.5022399701574114		7	25	cnn_epch100	v10037	Y04WOMTSR
8	12.213425568992898	0.4891517068678999		8	25	cnn_epch100	v10037	Y04WOMTSR
9	12.074697148310037	0.5217584497473868		9	25	cnn_epch100	v10037	Y04WOMTSR
0	12.009277215381037	0.531134665240364		0	25	cnn_epch100	v10037	Y08WOMTSR
1	11.989183770265411	0.5221692481426267		1	25	cnn_epch100	v10037	Y08WOMTSR
2	11.939380963843874	0.5527719792456159		2	25	cnn_epch100	v10037	Y08WOMTSR
3	12.144744910753948	0.5191430905184654		3	25	cnn_epch100	v10037	Y08WOMTSR
4	11.77242684664324	0.5516461213429166		4	25	cnn_epch100	v10037	Y08WOMTSR
5	11.741211326256902	0.5276563350700494		5	25	cnn_epch100	v10037	Y08WOMTSR
6	11.52759559744668	0.5589805094025265		6	25	cnn_epch100	v10037	Y08WOMTSR
7	11.634923807754006	0.5691382067824443		7	25	cnn_epch100	v10037	Y08WOMTSR
8	11.820205215450578	0.5421996937434392		8	25	cnn_epch100	v10037	Y08WOMTSR
9	12.015264660232631	0.5126938560799759		9	25	cnn_epch100	v10037	Y08WOMTSR
0	12.7813177424675	0.4840521654439357		0	25	cnn_epch100	v10038	Y08WOMTSL
1	13.01263284345766	0.5001872324383859		1	25	cnn_epch100	v10038	Y08WOMTSL
2	12.07708900929032	0.513200841559424		2	25	cnn_epch100	v10038	Y08WOMTSL
3	12.955998133804588	0.4905470100532744		3	25	cnn_epch100	v10038	Y08WOMTSL
4	12.757762573949227	0.5095937563069983		4	25	cnn_epch100	v10038	Y08WOMTSL
5	12.804357164285436	0.5071224527927092		5	25	cnn_epch100	v10038	Y08WOMTSL
6	12.47376402864692	0.50145785112298		6	25	cnn_epch100	v10038	Y08WOMTSL
7	12.204913648792807	0.521399576223928		7	25	cnn_epch100	v10038	Y08WOMTSL
8	12.618960525732335	0.5168997756016349		8	25	cnn_epch100	v10038	Y08WOMTSL
9	12.878253694814155	0.5199575825969653		9	25	cnn_epch100	v10038	Y08WOMTSL
0	12.848172858899868	0.4068255666793568		0	25	cnn_epch100	v10038	Y08WOMTSR
1	12.637258917244836	0.4328400713590479		1	25	cnn_epch100	v10038	Y08WOMTSR
2	12.839273835657682	0.434125956208687		2	25	cnn_epch100	v10038	Y08WOMTSR
3	12.906845888597074	0.4164600658097772		3	25	cnn_epch100	v10038	Y08WOMTSR
4	12.871178440263588	0.4186664335959693		4	25	cnn_epch100	v10038	Y08WOMTSR
5	12.50074128140858	0.4176335913160408		5	25	cnn_epch100	v10038	Y08WOMTSR
6	12.549702541116504	0.4251017300528535		6	25	cnn_epch100	v10038	Y08WOMTSR
7	12.821161412226214	0.4231119696839674		7	25	cnn_epch100	v10038	Y08WOMTSR
8	12.896838952869766	0.4037298707482771		8	25	cnn_epch100	v10038	Y08WOMTSR
9	12.717467596957489	0.4071664114731923		9	25	cnn_epch100	v10038	Y08WOMTSR
0	11.081284553253624	0.6200573131238712		0	25	cnn_epch100	v10038	Y04WOMTSR
1	11.522453987430252	0.5965591498158107		1	25	cnn_epch100	v10038	Y04WOMTSR
2	10.858573607031577	0.6196805264347454		2	25	cnn_epch100	v10038	Y04WOMTSR
3	11.315243614476596	0.5992966648163601		3	25	cnn_epch100	v10038	Y04WOMTSR
4	11.470097551944413	0.5919894735674209		4	25	cnn_epch100	v10038	Y04WOMTSR
5	11.129600528294752	0.6191717088694328		5	25	cnn_epch100	v10038	Y04WOMTSR
6	10.952709068730629	0.616819536334349		6	25	cnn_epch100	v10038	Y04WOMTSR
7	10.908504939220602	0.62616118349706		7	25	cnn_epch100	v10038	Y04WOMTSR
8	11.67869588932517	0.5852634108234951		8	25	cnn_epch100	v10038	Y04WOMTSR
9	11.081074983568277	0.6277187791793686		9	25	cnn_epch100	v10038	Y04WOMTSR
0	12.261201483121011	0.5888303731135746		0	25	cnn_epch100	v10038	Y04WOMTSL
1	12.1264436495299	0.5770981273937961		1	25	cnn_epch100	v10038	Y04WOMTSL
2	11.908183601605884	0.577900361486831		2	25	cnn_epch100	v10038	Y04WOMTSL
3	11.756555643960924	0.5713159351437855		3	25	cnn_epch100	v10038	Y04WOMTSL
4	11.806757635527584	0.5863357883483826		4	25	cnn_epch100	v10038	Y04WOMTSL
5	11.86367959759474	0.5693726299954665		5	25	cnn_epch100	v10038	Y04WOMTSL
6	11.819595154274923	0.5656940390366461		6	25	cnn_epch100	v10038	Y04WOMTSL
7	12.03181360268999	0.6075086168732009		7	25	cnn_epch100	v10038	Y04WOMTSL
8	11.345699049871929	0.6079720206575615		8	25	cnn_epch100	v10038	Y04WOMTSL
9	12.089996425900132	0.5567252194141953		9	25	cnn_epch100	v10038	Y04WOMTSL
0	11.77583928078277	0.5409751222787053		0	25	cnn_epch100	v10039	Y04WOMTSR
1	12.427624969659275	0.4932978988782558		1	25	cnn_epch100	v10039	Y04WOMTSR
2	11.83453829772652	0.5242636029842072		2	25	cnn_epch100	v10039	Y04WOMTSR
3	12.09725759297818	0.5191338769851415		3	25	cnn_epch100	v10039	Y04WOMTSR
4	12.632442440569472	0.4762567918464183		4	25	cnn_epch100	v10039	Y04WOMTSR
5	12.190141249596088	0.514725823735197		5	25	cnn_epch100	v10039	Y04WOMTSR
6	11.885437321750208	0.5213804503582298		6	25	cnn_epch100	v10039	Y04WOMTSR
7	12.077948533026584	0.5214068207271094		7	25	cnn_epch100	v10039	Y04WOMTSR
8	12.06899795004056	0.5085940341215924		8	25	cnn_epch100	v10039	Y04WOMTSR
9	11.939953542475008	0.5391502821295577		9	25	cnn_epch100	v10039	Y04WOMTSR
0	12.658732171462894	0.4931231852351678		0	25	cnn_epch100	v10039	Y08WOMTSL
1	12.945870422540535	0.5118862607392247		1	25	cnn_epch100	v10039	Y08WOMTSL
2	12.127021459147858	0.5116202848128187		2	25	cnn_epch100	v10039	Y08WOMTSL
3	12.83471472565722	0.5039530573824854		3	25	cnn_epch100	v10039	Y08WOMTSL
4	12.66648943430702	0.5097294708527254		4	25	cnn_epch100	v10039	Y08WOMTSL
5	12.573334874493026	0.5033189358894298		5	25	cnn_epch100	v10039	Y08WOMTSL
6	12.45574061575937	0.5027053065189783		6	25	cnn_epch100	v10039	Y08WOMTSL
7	12.281714994304297	0.5160914687053392		7	25	cnn_epch100	v10039	Y08WOMTSL
8	12.560544262229376	0.5236292649509526		8	25	cnn_epch100	v10039	Y08WOMTSL
9	12.712225592110904	0.5246933612476526		9	25	cnn_epch100	v10039	Y08WOMTSL
0	12.257335108345568	0.5799693309630449		0	25	cnn_epch100	v10039	Y04WOMTSL
1	11.942640225631168	0.5880243063681809		1	25	cnn_epch100	v10039	Y04WOMTSL
2	11.829464237622972	0.5817348204206813		2	25	cnn_epch100	v10039	Y04WOMTSL
3	11.748487681831175	0.5667449334104548		3	25	cnn_epch100	v10039	Y04WOMTSL
4	11.858131427049315	0.5782089777384954		4	25	cnn_epch100	v10039	Y04WOMTSL
5	11.519012563480484	0.574734547690308		5	25	cnn_epch100	v10039	Y04WOMTSL
6	11.880736985604829	0.5652094198389066		6	25	cnn_epch100	v10039	Y04WOMTSL
7	12.141259630099198	0.5966309886567966		7	25	cnn_epch100	v10039	Y04WOMTSL
8	11.491575676309138	0.5939441404860342		8	25	cnn_epch100	v10039	Y04WOMTSL
9	11.813201863406956	0.5662219453740011		9	25	cnn_epch100	v10039	Y04WOMTSL
0	11.796579964314429	0.5421266877871084		0	25	cnn_epch100	v10039	Y08WOMTSR
1	12.00643689378624	0.5335013072869962		1	25	cnn_epch100	v10039	Y08WOMTSR
2	11.813418559825232	0.5596625120761437		2	25	cnn_epch100	v10039	Y08WOMTSR
3	12.127142625543051	0.520721287626624		3	25	cnn_epch100	v10039	Y08WOMTSR
4	11.900927832365657	0.5447463485479622		4	25	cnn_epch100	v10039	Y08WOMTSR
5	11.719781249472998	0.5221672380492597		5	25	cnn_epch100	v10039	Y08WOMTSR
6	11.452976996371351	0.5651815643539817		6	25	cnn_epch100	v10039	Y08WOMTSR
7	11.794358498262758	0.5580044227173336		7	25	cnn_epch100	v10039	Y08WOMTSR
8	11.904442108422682	0.5328003694093252		8	25	cnn_epch100	v10039	Y08WOMTSR
9	11.590435107434706	0.5487477186456784		9	25	cnn_epch100	v10039	Y08WOMTSR
0	12.773172053117165	0.4922623403328006		0	25	cnn_epch100	v10040	Y08WOMTSL
1	13.029110573277	0.5008276634579434		1	25	cnn_epch100	v10040	Y08WOMTSL
2	12.091301574048716	0.5158050848424116		2	25	cnn_epch100	v10040	Y08WOMTSL
3	12.778568790841462	0.510442778821181		3	25	cnn_epch100	v10040	Y08WOMTSL
4	12.684616589540466	0.5059831307280406		4	25	cnn_epch100	v10040	Y08WOMTSL
5	12.6622625977879	0.4986677379352044		5	25	cnn_epch100	v10040	Y08WOMTSL
6	12.348378139790668	0.5173099965468998		6	25	cnn_epch100	v10040	Y08WOMTSL
7	12.207079109839515	0.5304965724734645		7	25	cnn_epch100	v10040	Y08WOMTSL
8	12.526150726736242	0.526993723224816		8	25	cnn_epch100	v10040	Y08WOMTSL
9	12.701867428594644	0.525697997613146		9	25	cnn_epch100	v10040	Y08WOMTSL
0	12.710931832256056	0.4412627292437485		0	25	cnn_epch100	v10040	Y08WOMTSR
1	12.57279898486576	0.4642637749322222		1	25	cnn_epch100	v10040	Y08WOMTSR
2	12.511776811973649	0.4802955718627874		2	25	cnn_epch100	v10040	Y08WOMTSR
3	12.853379235497016	0.4344855613413436		3	25	cnn_epch100	v10040	Y08WOMTSR
4	12.622900060608494	0.4434567596732369		4	25	cnn_epch100	v10040	Y08WOMTSR
5	12.366500342034035	0.4415506359610166		5	25	cnn_epch100	v10040	Y08WOMTSR
6	12.25404502201648	0.4710565739402003		6	25	cnn_epch100	v10040	Y08WOMTSR
7	12.551715527970472	0.4659399109964335		7	25	cnn_epch100	v10040	Y08WOMTSR
8	12.50838003224187	0.4592013579998566		8	25	cnn_epch100	v10040	Y08WOMTSR
9	12.7083289658484	0.4261321115949764		9	25	cnn_epch100	v10040	Y08WOMTSR
0	12.022052592875552	0.6020002520341695		0	25	cnn_epch100	v10040	Y04WOMTSL
1	11.838351808644507	0.5975489014605452		1	25	cnn_epch100	v10040	Y04WOMTSL
2	11.771137595855247	0.5893726087781942		2	25	cnn_epch100	v10040	Y04WOMTSL
3	11.546260724626102	0.5855830667550443		3	25	cnn_epch100	v10040	Y04WOMTSL
4	11.737374815364571	0.5885130110774459		4	25	cnn_epch100	v10040	Y04WOMTSL
5	11.359220033073022	0.5837872138114208		5	25	cnn_epch100	v10040	Y04WOMTSL
6	11.671297887235715	0.5790199683450427		6	25	cnn_epch100	v10040	Y04WOMTSL
7	11.862675688031358	0.6073255603444311		7	25	cnn_epch100	v10040	Y04WOMTSL
8	11.58972204694763	0.5937067076326485		8	25	cnn_epch100	v10040	Y04WOMTSL
9	11.55143092375488	0.5857527815350663		9	25	cnn_epch100	v10040	Y04WOMTSL
0	12.0801141439463	0.5055288615367886		0	25	cnn_epch100	v10040	Y04WOMTSR
1	12.39695086353708	0.4930042063670892		1	25	cnn_epch100	v10040	Y04WOMTSR
2	11.860762950138536	0.5149066928827696		2	25	cnn_epch100	v10040	Y04WOMTSR
3	12.142147375874588	0.5144775516607201		3	25	cnn_epch100	v10040	Y04WOMTSR
4	12.664632358550277	0.4657888538638693		4	25	cnn_epch100	v10040	Y04WOMTSR
5	12.267445847428604	0.5014818660396817		5	25	cnn_epch100	v10040	Y04WOMTSR
6	11.996310131168569	0.5060681855316147		6	25	cnn_epch100	v10040	Y04WOMTSR
7	11.939961758140369	0.5236135915940714		7	25	cnn_epch100	v10040	Y04WOMTSR
8	12.207790718819211	0.4902879457016001		8	25	cnn_epch100	v10040	Y04WOMTSR
9	12.10018552274236	0.5197791384014876		9	25	cnn_epch100	v10040	Y04WOMTSR
0	12.104412686310058	0.5305484430191036		0	25	cnn_epch100	v10041	Y08WOMTSR
1	12.00721150088407	0.5161786544108946		1	25	cnn_epch100	v10041	Y08WOMTSR
2	11.967329875973586	0.5503620608537382		2	25	cnn_epch100	v10041	Y08WOMTSR
3	12.161389068680592	0.5152856678023766		3	25	cnn_epch100	v10041	Y08WOMTSR
4	12.170089395519035	0.5389427345471642		4	25	cnn_epch100	v10041	Y08WOMTSR
5	11.751290206376554	0.5288782573728315		5	25	cnn_epch100	v10041	Y08WOMTSR
6	11.444010155287492	0.5651343203477277		6	25	cnn_epch100	v10041	Y08WOMTSR
7	11.836695881238269	0.5479251636461344		7	25	cnn_epch100	v10041	Y08WOMTSR
8	11.930265995091602	0.5307612710678534		8	25	cnn_epch100	v10041	Y08WOMTSR
9	11.76667798396119	0.5392244112560235		9	25	cnn_epch100	v10041	Y08WOMTSR
0	12.372195316426456	0.5633100186707931		0	25	cnn_epch100	v10041	Y04WOMTSL
1	12.592626001709425	0.5225328302881584		1	25	cnn_epch100	v10041	Y04WOMTSL
2	12.272373098342168	0.5454824655653739		2	25	cnn_epch100	v10041	Y04WOMTSL
3	11.94729820718326	0.5470343476498261		3	25	cnn_epch100	v10041	Y04WOMTSL
4	12.219940784887555	0.5525535043370844		4	25	cnn_epch100	v10041	Y04WOMTSL
5	11.832178117448745	0.5356702852959214		5	25	cnn_epch100	v10041	Y04WOMTSL
6	11.84222159653857	0.5606785653375146		6	25	cnn_epch100	v10041	Y04WOMTSL
7	12.42451058432851	0.568768839760034		7	25	cnn_epch100	v10041	Y04WOMTSL
8	11.781254188770893	0.5676549771943944		8	25	cnn_epch100	v10041	Y04WOMTSL
9	12.361861053106656	0.5227729474482655		9	25	cnn_epch100	v10041	Y04WOMTSL
0	12.09350218620386	0.513831859333743		0	25	cnn_epch100	v10041	Y04WOMTSR
1	12.529561571622946	0.4788535375983413		1	25	cnn_epch100	v10041	Y04WOMTSR
2	11.953726603925643	0.505266309140848		2	25	cnn_epch100	v10041	Y04WOMTSR
3	12.160299970442413	0.5125215311219129		3	25	cnn_epch100	v10041	Y04WOMTSR
4	12.67387202286988	0.468980644800024		4	25	cnn_epch100	v10041	Y04WOMTSR
5	12.30464763694633	0.4957005397975185		5	25	cnn_epch100	v10041	Y04WOMTSR
6	12.182492417209884	0.4896270306814227		6	25	cnn_epch100	v10041	Y04WOMTSR
7	12.33478754206285	0.4761972575383594		7	25	cnn_epch100	v10041	Y04WOMTSR
8	12.19632877826218	0.4955553818129725		8	25	cnn_epch100	v10041	Y04WOMTSR
9	12.29051800636215	0.4962511583386515		9	25	cnn_epch100	v10041	Y04WOMTSR
0	13.18955531974078	0.4195209903591754		0	25	cnn_epch100	v10041	Y08WOMTSL
1	13.670670041467131	0.4212995322203902		1	25	cnn_epch100	v10041	Y08WOMTSL
2	12.479281665014176	0.4578915319992808		2	25	cnn_epch100	v10041	Y08WOMTSL
3	13.4574699857126	0.417548000516821		3	25	cnn_epch100	v10041	Y08WOMTSL
4	13.2254935630162	0.4350160368924944		4	25	cnn_epch100	v10041	Y08WOMTSL
5	13.083704097758211	0.4409516884827942		5	25	cnn_epch100	v10041	Y08WOMTSL
6	13.036660814572487	0.4242947753233678		6	25	cnn_epch100	v10041	Y08WOMTSL
7	12.979476391900052	0.430484918732027		7	25	cnn_epch100	v10041	Y08WOMTSL
8	13.604283053869109	0.4249382731877824		8	25	cnn_epch100	v10041	Y08WOMTSL
9	13.350270428127107	0.4504495827343182		9	25	cnn_epch100	v10041	Y08WOMTSL
0	12.473657957317062	0.4597250182956473		0	25	cnn_epch100	v10042	Y08WOMTSR
1	12.418951286310438	0.4674427882439315		1	25	cnn_epch100	v10042	Y08WOMTSR
2	12.474185833988972	0.4885874683840254		2	25	cnn_epch100	v10042	Y08WOMTSR
3	12.567153142768465	0.4602838660342497		3	25	cnn_epch100	v10042	Y08WOMTSR
4	12.504311486185031	0.4658607677653458		4	25	cnn_epch100	v10042	Y08WOMTSR
5	12.296237027410218	0.4501130977195999		5	25	cnn_epch100	v10042	Y08WOMTSR
6	12.079491694476534	0.4920989496242817		6	25	cnn_epch100	v10042	Y08WOMTSR
7	12.507752658102197	0.4792999597730105		7	25	cnn_epch100	v10042	Y08WOMTSR
8	12.53254500001318	0.4615693746761715		8	25	cnn_epch100	v10042	Y08WOMTSR
9	12.346529340208797	0.4622423842876728		9	25	cnn_epch100	v10042	Y08WOMTSR
0	12.290668778975071	0.5731991654934541		0	25	cnn_epch100	v10042	Y04WOMTSL
1	12.357729407706916	0.548876386688811		1	25	cnn_epch100	v10042	Y04WOMTSL
2	12.224565831637246	0.5468520362387045		2	25	cnn_epch100	v10042	Y04WOMTSL
3	11.919096493391434	0.5566258107615225		3	25	cnn_epch100	v10042	Y04WOMTSL
4	12.206594234411524	0.558178162653561		4	25	cnn_epch100	v10042	Y04WOMTSL
5	11.621160171252225	0.5617179668863532		5	25	cnn_epch100	v10042	Y04WOMTSL
6	11.899116099565736	0.5549204454777171		6	25	cnn_epch100	v10042	Y04WOMTSL
7	12.096675292431152	0.5876594062317133		7	25	cnn_epch100	v10042	Y04WOMTSL
8	11.826239235685373	0.5669666396372596		8	25	cnn_epch100	v10042	Y04WOMTSL
9	11.831122442349615	0.561293826081048		9	25	cnn_epch100	v10042	Y04WOMTSL
0	13.151743114486308	0.4491948834284978		0	25	cnn_epch100	v10042	Y08WOMTSL
1	13.6353786291735	0.4209245024721937		1	25	cnn_epch100	v10042	Y08WOMTSL
2	12.485510894478963	0.4683002150675107		2	25	cnn_epch100	v10042	Y08WOMTSL
3	13.187959508536938	0.4508149712521053		3	25	cnn_epch100	v10042	Y08WOMTSL
4	13.066481721105026	0.4699087706673341		4	25	cnn_epch100	v10042	Y08WOMTSL
5	13.303805337049214	0.4263920266923064		5	25	cnn_epch100	v10042	Y08WOMTSL
6	13.083362371840584	0.454389152622656		6	25	cnn_epch100	v10042	Y08WOMTSL
7	12.768876641774936	0.4553936524007169		7	25	cnn_epch100	v10042	Y08WOMTSL
8	13.105965481119098	0.45680542166899		8	25	cnn_epch100	v10042	Y08WOMTSL
9	13.161188460351076	0.4697628363492457		9	25	cnn_epch100	v10042	Y08WOMTSL
0	11.848422909246926	0.5309439611367383		0	25	cnn_epch100	v10042	Y04WOMTSR
1	12.449674874018534	0.4907859291350868		1	25	cnn_epch100	v10042	Y04WOMTSR
2	11.760058015094256	0.5291309857101942		2	25	cnn_epch100	v10042	Y04WOMTSR
3	11.952503517867504	0.5343638391135449		3	25	cnn_epch100	v10042	Y04WOMTSR
4	12.409439419926176	0.4895036717661805		4	25	cnn_epch100	v10042	Y04WOMTSR
5	12.181497587062305	0.52635754214273		5	25	cnn_epch100	v10042	Y04WOMTSR
6	11.866466777196862	0.5211419898288321		6	25	cnn_epch100	v10042	Y04WOMTSR
7	11.836654020895596	0.5444998466214362		7	25	cnn_epch100	v10042	Y04WOMTSR
8	12.187234625340626	0.5031890056537955		8	25	cnn_epch100	v10042	Y04WOMTSR
9	11.957621742420583	0.5360960630671615		9	25	cnn_epch100	v10042	Y04WOMTSR
0	12.775188022300124	0.4955006132614984		0	25	cnn_epch100	v10043	Y08WOMTSL
1	12.943052399012394	0.5033159914270628		1	25	cnn_epch100	v10043	Y08WOMTSL
2	12.23691301008534	0.5027935392563783		2	25	cnn_epch100	v10043	Y08WOMTSL
3	12.855109791188491	0.5123483996199962		3	25	cnn_epch100	v10043	Y08WOMTSL
4	12.652836751647914	0.5094552493349089		4	25	cnn_epch100	v10043	Y08WOMTSL
5	12.57704404575096	0.509395088347179		5	25	cnn_epch100	v10043	Y08WOMTSL
6	12.484576465417389	0.5138690001237827		6	25	cnn_epch100	v10043	Y08WOMTSL
7	12.148711798204443	0.5279948863036855		7	25	cnn_epch100	v10043	Y08WOMTSL
8	12.58586134272097	0.5223854312406129		8	25	cnn_epch100	v10043	Y08WOMTSL
9	12.734355705258226	0.5240591251242191		9	25	cnn_epch100	v10043	Y08WOMTSL
0	12.2823209577896	0.5755382716783397		0	25	cnn_epch100	v10043	Y04WOMTSL
1	12.477796685083693	0.544247449281572		1	25	cnn_epch100	v10043	Y04WOMTSL
2	12.35892293066931	0.5737941860469722		2	25	cnn_epch100	v10043	Y04WOMTSL
3	11.690947875220878	0.5728181817655614		3	25	cnn_epch100	v10043	Y04WOMTSL
4	11.748494541410638	0.5909998268169245		4	25	cnn_epch100	v10043	Y04WOMTSL
5	11.578393990421304	0.5678230505405213		5	25	cnn_epch100	v10043	Y04WOMTSL
6	11.85490127961963	0.5596662632123786		6	25	cnn_epch100	v10043	Y04WOMTSL
7	12.130107352232171	0.5915307540855114		7	25	cnn_epch100	v10043	Y04WOMTSL
8	11.295647924734276	0.6110798056891129		8	25	cnn_epch100	v10043	Y04WOMTSL
9	11.82401200025292	0.5558154128131015		9	25	cnn_epch100	v10043	Y04WOMTSL
0	12.675335664228127	0.4240685862947552		0	25	cnn_epch100	v10043	Y08WOMTSR
1	12.70409995185062	0.4223791713581501		1	25	cnn_epch100	v10043	Y08WOMTSR
2	12.740425277538725	0.451170382872002		2	25	cnn_epch100	v10043	Y08WOMTSR
3	12.745710324004722	0.4344094854248204		3	25	cnn_epch100	v10043	Y08WOMTSR
4	12.715061361463018	0.4350864981176737		4	25	cnn_epch100	v10043	Y08WOMTSR
5	12.465872506095277	0.4264011117797395		5	25	cnn_epch100	v10043	Y08WOMTSR
6	12.39230676237032	0.4497448338775873		6	25	cnn_epch100	v10043	Y08WOMTSR
7	12.735794813006253	0.4498041492706067		7	25	cnn_epch100	v10043	Y08WOMTSR
8	12.67877590805792	0.4332473249075437		8	25	cnn_epch100	v10043	Y08WOMTSR
9	12.678671677118883	0.4209803197591376		9	25	cnn_epch100	v10043	Y08WOMTSR
0	10.91433022380818	0.6285573793831225		0	25	cnn_epch100	v10043	Y04WOMTSR
1	11.350753333144226	0.6056398838939427		1	25	cnn_epch100	v10043	Y04WOMTSR
2	11.13290645871484	0.6195501574072816		2	25	cnn_epch100	v10043	Y04WOMTSR
3	11.257374285535915	0.6074849171248141		3	25	cnn_epch100	v10043	Y04WOMTSR
4	11.388201409092495	0.5948505386102219		4	25	cnn_epch100	v10043	Y04WOMTSR
5	11.027819590108956	0.6288723625732747		5	25	cnn_epch100	v10043	Y04WOMTSR
6	10.972677557586367	0.6161206912338014		6	25	cnn_epch100	v10043	Y04WOMTSR
7	11.03349496684341	0.62050957620843		7	25	cnn_epch100	v10043	Y04WOMTSR
8	11.252903782562564	0.5994680737667277		8	25	cnn_epch100	v10043	Y04WOMTSR
9	11.156654450340715	0.6185714737996171		9	25	cnn_epch100	v10043	Y04WOMTSR
0	11.950839974235455	0.5200612548495822		0	25	cnn_epch100	v10044	Y04WOMTSR
1	12.393954596908529	0.4980549977794823		1	25	cnn_epch100	v10044	Y04WOMTSR
2	12.052476685758991	0.4901603819444856		2	25	cnn_epch100	v10044	Y04WOMTSR
3	12.110524437506465	0.5164278628059398		3	25	cnn_epch100	v10044	Y04WOMTSR
4	12.401111382313346	0.4923469502668308		4	25	cnn_epch100	v10044	Y04WOMTSR
5	12.46457525122278	0.4962038081173249		5	25	cnn_epch100	v10044	Y04WOMTSR
6	12.089473225980973	0.4978869771532336		6	25	cnn_epch100	v10044	Y04WOMTSR
7	12.285985387722771	0.4823811705480247		7	25	cnn_epch100	v10044	Y04WOMTSR
8	12.192715664762185	0.497566914419441		8	25	cnn_epch100	v10044	Y04WOMTSR
9	12.13636722196322	0.5155222195762685		9	25	cnn_epch100	v10044	Y04WOMTSR
0	12.911294650682102	0.4656878797572099		0	25	cnn_epch100	v10044	Y08WOMTSL
1	13.297916812397377	0.4587788297494359		1	25	cnn_epch100	v10044	Y08WOMTSL
2	12.297542522019286	0.4870144642185298		2	25	cnn_epch100	v10044	Y08WOMTSL
3	13.207607160227704	0.4621196256277998		3	25	cnn_epch100	v10044	Y08WOMTSL
4	13.026554019897194	0.4668916756809513		4	25	cnn_epch100	v10044	Y08WOMTSL
5	13.08866280829179	0.4657570244634065		5	25	cnn_epch100	v10044	Y08WOMTSL
6	12.691714507409175	0.466035210879304		6	25	cnn_epch100	v10044	Y08WOMTSL
7	12.71434390058936	0.4627552812955627		7	25	cnn_epch100	v10044	Y08WOMTSL
8	12.982299092020552	0.4712878254996051		8	25	cnn_epch100	v10044	Y08WOMTSL
9	13.16490417548287	0.4821323349513809		9	25	cnn_epch100	v10044	Y08WOMTSL
0	12.130128174325542	0.5937267461828324		0	25	cnn_epch100	v10044	Y04WOMTSL
1	12.174061719786444	0.570091250524501		1	25	cnn_epch100	v10044	Y04WOMTSL
2	11.91515732476974	0.5788896750853124		2	25	cnn_epch100	v10044	Y04WOMTSL
3	11.610638869646165	0.5823177317053672		3	25	cnn_epch100	v10044	Y04WOMTSL
4	11.842484498432745	0.5815721899249615		4	25	cnn_epch100	v10044	Y04WOMTSL
5	11.350537303185355	0.5842337720433579		5	25	cnn_epch100	v10044	Y04WOMTSL
6	11.796626704330212	0.5705824592141323		6	25	cnn_epch100	v10044	Y04WOMTSL
7	11.674314967356493	0.6261042970065448		7	25	cnn_epch100	v10044	Y04WOMTSL
8	11.647636187339216	0.5824255936241067		8	25	cnn_epch100	v10044	Y04WOMTSL
9	11.628812669246743	0.5767221474176523		9	25	cnn_epch100	v10044	Y04WOMTSL
0	12.71941644874213	0.4467524266449414		0	25	cnn_epch100	v10044	Y08WOMTSR
1	12.722890140062669	0.4311723778210377		1	25	cnn_epch100	v10044	Y08WOMTSR
2	12.69834029266847	0.4708365923955008		2	25	cnn_epch100	v10044	Y08WOMTSR
3	12.6905992061118	0.4433313506319609		3	25	cnn_epch100	v10044	Y08WOMTSR
4	12.689135223268588	0.4444211063605782		4	25	cnn_epch100	v10044	Y08WOMTSR
5	12.567123038758789	0.4078163553502206		5	25	cnn_epch100	v10044	Y08WOMTSR
6	12.209764373159292	0.4755688295204426		6	25	cnn_epch100	v10044	Y08WOMTSR
7	12.532645726484075	0.4684024230489234		7	25	cnn_epch100	v10044	Y08WOMTSR
8	12.622383986232316	0.4533552003193792		8	25	cnn_epch100	v10044	Y08WOMTSR
9	12.73963086114246	0.4228080794062514		9	25	cnn_epch100	v10044	Y08WOMTSR
0	12.526383632019998	0.509988797218322		0	25	cnn_epch100	v10045	Y08WOMTSL
1	12.935958278879207	0.5012470144374295		1	25	cnn_epch100	v10045	Y08WOMTSL
2	12.086751774904377	0.5143317556340817		2	25	cnn_epch100	v10045	Y08WOMTSL
3	12.679188154380514	0.5197889117702467		3	25	cnn_epch100	v10045	Y08WOMTSL
4	12.631989901426984	0.5208146175262953		4	25	cnn_epch100	v10045	Y08WOMTSL
5	12.644158051915772	0.5044964848981472		5	25	cnn_epch100	v10045	Y08WOMTSL
6	12.325031776507233	0.5090849065020401		6	25	cnn_epch100	v10045	Y08WOMTSL
7	12.19631333313295	0.5237529979369566		7	25	cnn_epch100	v10045	Y08WOMTSL
8	12.59400218479842	0.5223360067470063		8	25	cnn_epch100	v10045	Y08WOMTSL
9	12.655094421981673	0.528807816422119		9	25	cnn_epch100	v10045	Y08WOMTSL
0	12.557913364685064	0.4536480860558925		0	25	cnn_epch100	v10045	Y08WOMTSR
1	12.174902796950503	0.4939947376803036		1	25	cnn_epch100	v10045	Y08WOMTSR
2	12.329261066452418	0.5036738269546158		2	25	cnn_epch100	v10045	Y08WOMTSR
3	12.60844386720276	0.4580783713470246		3	25	cnn_epch100	v10045	Y08WOMTSR
4	12.409286632275656	0.4759641114988786		4	25	cnn_epch100	v10045	Y08WOMTSR
5	12.215804311982586	0.461122496339418		5	25	cnn_epch100	v10045	Y08WOMTSR
6	12.136290867486602	0.4877067978692465		6	25	cnn_epch100	v10045	Y08WOMTSR
7	12.403907532887262	0.4842048026258604		7	25	cnn_epch100	v10045	Y08WOMTSR
8	12.612772505790488	0.4558496239777651		8	25	cnn_epch100	v10045	Y08WOMTSR
9	12.236224888943427	0.4699399433535153		9	25	cnn_epch100	v10045	Y08WOMTSR
0	12.207983929674835	0.4864196752630235		0	25	cnn_epch100	v10045	Y04WOMTSR
1	12.727379585802156	0.4654052957573404		1	25	cnn_epch100	v10045	Y04WOMTSR
2	12.141801309989775	0.4816523796156563		2	25	cnn_epch100	v10045	Y04WOMTSR
3	12.629171907021012	0.4774544555283075		3	25	cnn_epch100	v10045	Y04WOMTSR
4	12.744951406098322	0.4523388093510102		4	25	cnn_epch100	v10045	Y04WOMTSR
5	12.639269928122612	0.4603458179871103		5	25	cnn_epch100	v10045	Y04WOMTSR
6	12.301036417682807	0.4722235953023374		6	25	cnn_epch100	v10045	Y04WOMTSR
7	12.323267944372285	0.4758340539110919		7	25	cnn_epch100	v10045	Y04WOMTSR
8	12.40056113642956	0.471007242659017		8	25	cnn_epch100	v10045	Y04WOMTSR
9	12.496589489399732	0.4738327190318386		9	25	cnn_epch100	v10045	Y04WOMTSR
0	11.991579312215192	0.5985751661680218		0	25	cnn_epch100	v10045	Y04WOMTSL
1	12.097605894982594	0.571982121503581		1	25	cnn_epch100	v10045	Y04WOMTSL
2	12.080409924230352	0.5652978779899267		2	25	cnn_epch100	v10045	Y04WOMTSL
3	11.953066665243789	0.5594529653967596		3	25	cnn_epch100	v10045	Y04WOMTSL
4	12.043424476959158	0.5661985177761468		4	25	cnn_epch100	v10045	Y04WOMTSL
5	11.483176040531264	0.5711727898072558		5	25	cnn_epch100	v10045	Y04WOMTSL
6	11.902487180837442	0.5620046844971051		6	25	cnn_epch100	v10045	Y04WOMTSL
7	11.905496789634844	0.6050353236471688		7	25	cnn_epch100	v10045	Y04WOMTSL
8	11.534258154750136	0.5898779639856344		8	25	cnn_epch100	v10045	Y04WOMTSL
9	11.872163984860926	0.5561971202815345		9	25	cnn_epch100	v10045	Y04WOMTSL
0	13.298898900540095	0.4100225994591182		0	25	cnn_epch100	v10046	Y08WOMTSL
1	13.60520374592147	0.4150944543529808		1	25	cnn_epch100	v10046	Y08WOMTSL
2	12.835874119449816	0.4281847751755915		2	25	cnn_epch100	v10046	Y08WOMTSL
3	13.29115376737405	0.4425601596993432		3	25	cnn_epch100	v10046	Y08WOMTSL
4	12.98704019596103	0.4688328263369065		4	25	cnn_epch100	v10046	Y08WOMTSL
5	13.208699836194551	0.4228273544766422		5	25	cnn_epch100	v10046	Y08WOMTSL
6	12.912773032575604	0.4486889256137951		6	25	cnn_epch100	v10046	Y08WOMTSL
7	12.86484704180927	0.4376423627474664		7	25	cnn_epch100	v10046	Y08WOMTSL
8	13.42462897385513	0.4574461099753002		8	25	cnn_epch100	v10046	Y08WOMTSL
9	13.258319594042938	0.4579141879402894		9	25	cnn_epch100	v10046	Y08WOMTSL
0	13.041134606199911	0.394443121593584		0	25	cnn_epch100	v10046	Y08WOMTSR
1	12.77900277629072	0.412513547110414		1	25	cnn_epch100	v10046	Y08WOMTSR
2	12.954026997164595	0.4377620946020206		2	25	cnn_epch100	v10046	Y08WOMTSR
3	12.884743422405364	0.4140390690421761		3	25	cnn_epch100	v10046	Y08WOMTSR
4	12.651522693381706	0.4475542814024874		4	25	cnn_epch100	v10046	Y08WOMTSR
5	12.686590325632112	0.396781946010764		5	25	cnn_epch100	v10046	Y08WOMTSR
6	12.353628114244083	0.459805004869313		6	25	cnn_epch100	v10046	Y08WOMTSR
7	12.634932730627089	0.4547655320653408		7	25	cnn_epch100	v10046	Y08WOMTSR
8	12.767794827399088	0.422283879026358		8	25	cnn_epch100	v10046	Y08WOMTSR
9	12.762194727920908	0.4133043584727566		9	25	cnn_epch100	v10046	Y08WOMTSR
0	11.813202485822083	0.5355156964631556		0	25	cnn_epch100	v10046	Y04WOMTSR
1	12.33170306793061	0.5047892961856121		1	25	cnn_epch100	v10046	Y04WOMTSR
2	11.790731191131552	0.5236122961923813		2	25	cnn_epch100	v10046	Y04WOMTSR
3	12.049964621716756	0.5323721195117388		3	25	cnn_epch100	v10046	Y04WOMTSR
4	12.500878292458609	0.480692105921599		4	25	cnn_epch100	v10046	Y04WOMTSR
5	12.735382658972627	0.5082005396761201		5	25	cnn_epch100	v10046	Y04WOMTSR
6	11.978929340669126	0.5099066384374531		6	25	cnn_epch100	v10046	Y04WOMTSR
7	12.018046397165389	0.5136690170772301		7	25	cnn_epch100	v10046	Y04WOMTSR
8	12.136741347003234	0.5001390165539804		8	25	cnn_epch100	v10046	Y04WOMTSR
9	11.998203142622488	0.5319798575529568		9	25	cnn_epch100	v10046	Y04WOMTSR
0	12.131009474484808	0.5859027620790873		0	25	cnn_epch100	v10046	Y04WOMTSL
1	12.269108960650444	0.5673578650940022		1	25	cnn_epch100	v10046	Y04WOMTSL
2	12.092226088343777	0.5613479071687547		2	25	cnn_epch100	v10046	Y04WOMTSL
3	12.214347028401074	0.5639964939536918		3	25	cnn_epch100	v10046	Y04WOMTSL
4	11.84588628112644	0.5801900903399121		4	25	cnn_epch100	v10046	Y04WOMTSL
5	11.847771884591545	0.5578623706823865		5	25	cnn_epch100	v10046	Y04WOMTSL
6	12.060966538557071	0.5457661889696421		6	25	cnn_epch100	v10046	Y04WOMTSL
7	12.341066359342278	0.5709186366485177		7	25	cnn_epch100	v10046	Y04WOMTSL
8	11.62875470467052	0.5983329081772356		8	25	cnn_epch100	v10046	Y04WOMTSL
9	11.93132269597277	0.5539786150390613		9	25	cnn_epch100	v10046	Y04WOMTSL
0	12.994049389250064	0.4552098766881078		0	25	cnn_epch100	v10047	Y08WOMTSL
1	13.462640207272974	0.4467050303590679		1	25	cnn_epch100	v10047	Y08WOMTSL
2	12.685468521479974	0.4789539077250727		2	25	cnn_epch100	v10047	Y08WOMTSL
3	13.084484772810296	0.4791629180826591		3	25	cnn_epch100	v10047	Y08WOMTSL
4	12.97436804927782	0.4739931515686286		4	25	cnn_epch100	v10047	Y08WOMTSL
5	13.052159359419852	0.4573996392568619		5	25	cnn_epch100	v10047	Y08WOMTSL
6	12.861551662852929	0.4684132572391781		6	25	cnn_epch100	v10047	Y08WOMTSL
7	12.490481887042089	0.4897412799296823		7	25	cnn_epch100	v10047	Y08WOMTSL
8	12.9750114731297	0.4895539883640561		8	25	cnn_epch100	v10047	Y08WOMTSL
9	12.941916472851704	0.5079764212939293		9	25	cnn_epch100	v10047	Y08WOMTSL
0	12.664277504682078	0.4313154470978422		0	25	cnn_epch100	v10047	Y08WOMTSR
1	12.744630324676956	0.4195324366335135		1	25	cnn_epch100	v10047	Y08WOMTSR
2	12.768510775561776	0.4446601385184246		2	25	cnn_epch100	v10047	Y08WOMTSR
3	12.784737522568076	0.4286018225330156		3	25	cnn_epch100	v10047	Y08WOMTSR
4	12.771808758452256	0.4300069074789086		4	25	cnn_epch100	v10047	Y08WOMTSR
5	12.763635500906206	0.4126171713464993		5	25	cnn_epch100	v10047	Y08WOMTSR
6	12.42990044038052	0.4449404344459838		6	25	cnn_epch100	v10047	Y08WOMTSR
7	12.73956357185224	0.4370912451169034		7	25	cnn_epch100	v10047	Y08WOMTSR
8	12.87584536792683	0.410795501449003		8	25	cnn_epch100	v10047	Y08WOMTSR
9	12.685231782646008	0.4150863206523276		9	25	cnn_epch100	v10047	Y08WOMTSR
0	10.976930511763443	0.625649963245011		0	25	cnn_epch100	v10047	Y04WOMTSR
1	11.48235284405946	0.5962761164720123		1	25	cnn_epch100	v10047	Y04WOMTSR
2	10.969454381640976	0.6173032395720808		2	25	cnn_epch100	v10047	Y04WOMTSR
3	11.206500702949658	0.6113007073984796		3	25	cnn_epch100	v10047	Y04WOMTSR
4	11.5124565110267	0.5860582184211139		4	25	cnn_epch100	v10047	Y04WOMTSR
5	11.0822525106935	0.6318460678736854		5	25	cnn_epch100	v10047	Y04WOMTSR
6	11.186285263117638	0.6181856107810032		6	25	cnn_epch100	v10047	Y04WOMTSR
7	10.916384294725312	0.6339821711153795		7	25	cnn_epch100	v10047	Y04WOMTSR
8	11.253269761647717	0.6097769923253965		8	25	cnn_epch100	v10047	Y04WOMTSR
9	11.044500173371905	0.6265694083747069		9	25	cnn_epch100	v10047	Y04WOMTSR
0	12.145295183567152	0.58571359744271		0	25	cnn_epch100	v10047	Y04WOMTSL
1	12.18206353351023	0.5712413541648277		1	25	cnn_epch100	v10047	Y04WOMTSL
2	12.22766902777107	0.5568003518449172		2	25	cnn_epch100	v10047	Y04WOMTSL
3	11.643649144744408	0.5781090303059272		3	25	cnn_epch100	v10047	Y04WOMTSL
4	11.855312664525565	0.5794370234442472		4	25	cnn_epch100	v10047	Y04WOMTSL
5	11.679076175296302	0.5616925683489706		5	25	cnn_epch100	v10047	Y04WOMTSL
6	11.734346078419968	0.5784296203903291		6	25	cnn_epch100	v10047	Y04WOMTSL
7	12.058896127223193	0.5984892829351909		7	25	cnn_epch100	v10047	Y04WOMTSL
8	11.647259333529064	0.5918176690784501		8	25	cnn_epch100	v10047	Y04WOMTSL
9	11.581678530640383	0.5802288919429966		9	25	cnn_epch100	v10047	Y04WOMTSL
0	12.17660139118036	0.58476321781849		0	25	cnn_epch100	v10048	Y04WOMTSL
1	11.915493471600078	0.5912120596288342		1	25	cnn_epch100	v10048	Y04WOMTSL
2	11.714084773499303	0.5923846375550804		2	25	cnn_epch100	v10048	Y04WOMTSL
3	11.576252379375331	0.5854208886687154		3	25	cnn_epch100	v10048	Y04WOMTSL
4	11.774483129462691	0.5909843004346605		4	25	cnn_epch100	v10048	Y04WOMTSL
5	11.987846397981166	0.5869049077815117		5	25	cnn_epch100	v10048	Y04WOMTSL
6	11.651388485925844	0.5879557558574442		6	25	cnn_epch100	v10048	Y04WOMTSL
7	11.855573968096891	0.6106065382411617		7	25	cnn_epch100	v10048	Y04WOMTSL
8	11.301145746574294	0.6106290185963764		8	25	cnn_epch100	v10048	Y04WOMTSL
9	11.76639948799044	0.5796473978220219		9	25	cnn_epch100	v10048	Y04WOMTSL
0	13.048505225932802	0.4422336875256058		0	25	cnn_epch100	v10048	Y08WOMTSL
1	13.52800974252786	0.4378898218790938		1	25	cnn_epch100	v10048	Y08WOMTSL
2	12.47360894085818	0.464745924409324		2	25	cnn_epch100	v10048	Y08WOMTSL
3	13.241220953067804	0.4471034818273579		3	25	cnn_epch100	v10048	Y08WOMTSL
4	13.040329791092413	0.4619928100560924		4	25	cnn_epch100	v10048	Y08WOMTSL
5	13.18013418952652	0.4358561211641781		5	25	cnn_epch100	v10048	Y08WOMTSL
6	12.713198805772262	0.4745082886360516		6	25	cnn_epch100	v10048	Y08WOMTSL
7	12.682066281382491	0.4750978776725905		7	25	cnn_epch100	v10048	Y08WOMTSL
8	13.19584381696234	0.452335333806882		8	25	cnn_epch100	v10048	Y08WOMTSL
9	13.310597178594865	0.4600292344003246		9	25	cnn_epch100	v10048	Y08WOMTSL
0	11.788655759660855	0.541992363270027		0	25	cnn_epch100	v10048	Y08WOMTSR
1	11.87524422525369	0.5318449125101525		1	25	cnn_epch100	v10048	Y08WOMTSR
2	12.031684796778912	0.5514966446214473		2	25	cnn_epch100	v10048	Y08WOMTSR
3	12.125901951691398	0.5257222202950713		3	25	cnn_epch100	v10048	Y08WOMTSR
4	11.832437548089557	0.5472734216650086		4	25	cnn_epch100	v10048	Y08WOMTSR
5	11.73552789818919	0.5273248712090408		5	25	cnn_epch100	v10048	Y08WOMTSR
6	11.485987535686755	0.5597921201976946		6	25	cnn_epch100	v10048	Y08WOMTSR
7	11.688959347195263	0.5637432093223246		7	25	cnn_epch100	v10048	Y08WOMTSR
8	11.954317626166278	0.5415692836744171		8	25	cnn_epch100	v10048	Y08WOMTSR
9	11.671001101548375	0.5403994109540492		9	25	cnn_epch100	v10048	Y08WOMTSR
0	10.966387305391567	0.6239453069642906		0	25	cnn_epch100	v10048	Y04WOMTSR
1	11.484400235918631	0.593134878219682		1	25	cnn_epch100	v10048	Y04WOMTSR
2	10.860385553800846	0.6199130675140554		2	25	cnn_epch100	v10048	Y04WOMTSR
3	11.335073069149264	0.6032617854843331		3	25	cnn_epch100	v10048	Y04WOMTSR
4	11.425144322187847	0.5915620007459622		4	25	cnn_epch100	v10048	Y04WOMTSR
5	11.122212188546122	0.6217562403225747		5	25	cnn_epch100	v10048	Y04WOMTSR
6	10.988679488271332	0.6150298742831207		6	25	cnn_epch100	v10048	Y04WOMTSR
7	11.000120020751044	0.6207841748055284		7	25	cnn_epch100	v10048	Y04WOMTSR
8	11.44181482511749	0.5912962316292063		8	25	cnn_epch100	v10048	Y04WOMTSR
9	11.131246760946508	0.617801829113783		9	25	cnn_epch100	v10048	Y04WOMTSR
0	12.278401219503849	0.5803621366561149		0	25	cnn_epch100	v10049	Y04WOMTSL
1	12.009121812822602	0.5838505808380569		1	25	cnn_epch100	v10049	Y04WOMTSL
2	12.07866673609811	0.5690542246738843		2	25	cnn_epch100	v10049	Y04WOMTSL
3	11.714722641329178	0.5690443776256798		3	25	cnn_epch100	v10049	Y04WOMTSL
4	11.819483213976609	0.5804597610924767		4	25	cnn_epch100	v10049	Y04WOMTSL
5	11.63798784638951	0.5655763533688156		5	25	cnn_epch100	v10049	Y04WOMTSL
6	11.92438443142391	0.5520827563831774		6	25	cnn_epch100	v10049	Y04WOMTSL
7	12.003725185225465	0.5949347512949658		7	25	cnn_epch100	v10049	Y04WOMTSL
8	11.522785575521707	0.5899216183085898		8	25	cnn_epch100	v10049	Y04WOMTSL
9	12.101526712407756	0.5303566641811504		9	25	cnn_epch100	v10049	Y04WOMTSL
0	12.575097621791716	0.4449048817900177		0	25	cnn_epch100	v10049	Y08WOMTSR
1	12.59262578526348	0.4429478604011233		1	25	cnn_epch100	v10049	Y08WOMTSR
2	12.508050259655224	0.4789493101952226		2	25	cnn_epch100	v10049	Y08WOMTSR
3	12.736874930582744	0.4422501251277589		3	25	cnn_epch100	v10049	Y08WOMTSR
4	12.708774582925344	0.4584293968164253		4	25	cnn_epch100	v10049	Y08WOMTSR
5	12.36205778439262	0.4422346317297269		5	25	cnn_epch100	v10049	Y08WOMTSR
6	12.160626740415005	0.4802920710975107		6	25	cnn_epch100	v10049	Y08WOMTSR
7	12.452179539437513	0.4762243354536115		7	25	cnn_epch100	v10049	Y08WOMTSR
8	12.782043544105216	0.4363624787135166		8	25	cnn_epch100	v10049	Y08WOMTSR
9	12.46213772585599	0.4390040022736275		9	25	cnn_epch100	v10049	Y08WOMTSR
0	13.074650276433424	0.4490904994072603		0	25	cnn_epch100	v10049	Y08WOMTSL
1	13.325986275724718	0.4508002845336333		1	25	cnn_epch100	v10049	Y08WOMTSL
2	12.369689572670936	0.4873551961665374		2	25	cnn_epch100	v10049	Y08WOMTSL
3	13.016924785807085	0.4749748150091332		3	25	cnn_epch100	v10049	Y08WOMTSL
4	13.01887753489705	0.4651691269715889		4	25	cnn_epch100	v10049	Y08WOMTSL
5	12.742382543289532	0.4875431623028795		5	25	cnn_epch100	v10049	Y08WOMTSL
6	13.29659498088192	0.4725917199806519		6	25	cnn_epch100	v10049	Y08WOMTSL
7	12.539778379673622	0.4824929972543485		7	25	cnn_epch100	v10049	Y08WOMTSL
8	13.00917824023836	0.4716628878521177		8	25	cnn_epch100	v10049	Y08WOMTSL
9	13.245377923600136	0.4884781998917055		9	25	cnn_epch100	v10049	Y08WOMTSL
0	11.811493542125191	0.5349350360359493		0	25	cnn_epch100	v10049	Y04WOMTSR
1	12.331102266209191	0.5041227370233189		1	25	cnn_epch100	v10049	Y04WOMTSR
2	11.823598830917891	0.5217783227665358		2	25	cnn_epch100	v10049	Y04WOMTSR
3	12.04054585976465	0.5247739239712104		3	25	cnn_epch100	v10049	Y04WOMTSR
4	12.826198174504812	0.4953112409718589		4	25	cnn_epch100	v10049	Y04WOMTSR
5	12.121033278977247	0.5176675081473443		5	25	cnn_epch100	v10049	Y04WOMTSR
6	11.782676299270111	0.5300313582242264		6	25	cnn_epch100	v10049	Y04WOMTSR
7	11.977150202272572	0.5285836452796353		7	25	cnn_epch100	v10049	Y04WOMTSR
8	12.27705379544488	0.5111999543216076		8	25	cnn_epch100	v10049	Y04WOMTSR
9	12.022287519394087	0.5358646528490505		9	25	cnn_epch100	v10049	Y04WOMTSR
0	12.075818226062072	0.5972606849748118		0	25	cnn_epch100	v10050	Y04WOMTSL
1	12.08441845169452	0.5729075650631607		1	25	cnn_epch100	v10050	Y04WOMTSL
2	11.933610798622857	0.5796485415883008		2	25	cnn_epch100	v10050	Y04WOMTSL
3	11.648883441393997	0.579824506500953		3	25	cnn_epch100	v10050	Y04WOMTSL
4	12.162871184246066	0.5819491190479595		4	25	cnn_epch100	v10050	Y04WOMTSL
5	11.38972375938756	0.5775976879916883		5	25	cnn_epch100	v10050	Y04WOMTSL
6	11.687576842547667	0.5805262477002789		6	25	cnn_epch100	v10050	Y04WOMTSL
7	11.866734570745765	0.6105524227420795		7	25	cnn_epch100	v10050	Y04WOMTSL
8	11.430987757821756	0.5990761277885582		8	25	cnn_epch100	v10050	Y04WOMTSL
9	11.61100936534372	0.5776336875687592		9	25	cnn_epch100	v10050	Y04WOMTSL
0	11.985534932533955	0.5156326114370495		0	25	cnn_epch100	v10050	Y04WOMTSR
1	12.303166729986929	0.5054696067627283		1	25	cnn_epch100	v10050	Y04WOMTSR
2	11.892711315856523	0.5114059728461758		2	25	cnn_epch100	v10050	Y04WOMTSR
3	12.287451862314231	0.5081222880187001		3	25	cnn_epch100	v10050	Y04WOMTSR
4	12.767686606067176	0.4984467730016991		4	25	cnn_epch100	v10050	Y04WOMTSR
5	12.2509225005797	0.5031919736683678		5	25	cnn_epch100	v10050	Y04WOMTSR
6	11.948555357782045	0.5130818077712067		6	25	cnn_epch100	v10050	Y04WOMTSR
7	12.15411086698318	0.5105726926596563		7	25	cnn_epch100	v10050	Y04WOMTSR
8	12.07775034675128	0.5108218045553454		8	25	cnn_epch100	v10050	Y04WOMTSR
9	11.977070949290118	0.5404146812362496		9	25	cnn_epch100	v10050	Y04WOMTSR
0	11.736419652453389	0.542764320513664		0	25	cnn_epch100	v10050	Y08WOMTSR
1	12.088403131743924	0.5084961044960914		1	25	cnn_epch100	v10050	Y08WOMTSR
2	11.950285790745134	0.5629173588165112		2	25	cnn_epch100	v10050	Y08WOMTSR
3	12.060278685372417	0.526430376503049		3	25	cnn_epch100	v10050	Y08WOMTSR
4	11.85993775050674	0.5439978417946892		4	25	cnn_epch100	v10050	Y08WOMTSR
5	11.677816076940442	0.53087699827226		5	25	cnn_epch100	v10050	Y08WOMTSR
6	11.594360213724002	0.5515305330741875		6	25	cnn_epch100	v10050	Y08WOMTSR
7	11.812007434961137	0.5697590908332669		7	25	cnn_epch100	v10050	Y08WOMTSR
8	11.841362273869082	0.541841181713069		8	25	cnn_epch100	v10050	Y08WOMTSR
9	11.635456061401628	0.5468524843106983		9	25	cnn_epch100	v10050	Y08WOMTSR
0	12.949893481441402	0.4665778382969466		0	25	cnn_epch100	v10050	Y08WOMTSL
1	13.171599469452362	0.4819026905506619		1	25	cnn_epch100	v10050	Y08WOMTSL
2	12.296820233305649	0.5022630610202387		2	25	cnn_epch100	v10050	Y08WOMTSL
3	12.846561491408195	0.4937351282295159		3	25	cnn_epch100	v10050	Y08WOMTSL
4	12.6996338241107	0.5107590331002649		4	25	cnn_epch100	v10050	Y08WOMTSL
5	12.740057727471536	0.4963416591940215		5	25	cnn_epch100	v10050	Y08WOMTSL
6	12.275478249826424	0.5145735597745902		6	25	cnn_epch100	v10050	Y08WOMTSL
7	12.243363083327944	0.5200963457479598		7	25	cnn_epch100	v10050	Y08WOMTSL
8	12.63076406225443	0.5141206489383345		8	25	cnn_epch100	v10050	Y08WOMTSL
9	13.152873975389433	0.4891521853212464		9	25	cnn_epch100	v10050	Y08WOMTSL
0	12.009484104991026	0.5980364604263649		0	25	cnn_epch100	v10051	Y04WOMTSL
1	11.791018030359378	0.6023403813001875		1	25	cnn_epch100	v10051	Y04WOMTSL
2	11.66988124985941	0.5965776878914274		2	25	cnn_epch100	v10051	Y04WOMTSL
3	11.437715376495923	0.59601039935588		3	25	cnn_epch100	v10051	Y04WOMTSL
4	11.60391075931199	0.6007248401966453		4	25	cnn_epch100	v10051	Y04WOMTSL
5	11.23391300624568	0.5962983590285487		5	25	cnn_epch100	v10051	Y04WOMTSL
6	11.544119614301492	0.5912051735472347		6	25	cnn_epch100	v10051	Y04WOMTSL
7	11.726243271882762	0.6224149760037682		7	25	cnn_epch100	v10051	Y04WOMTSL
8	11.165978923697947	0.6224572139116262		8	25	cnn_epch100	v10051	Y04WOMTSL
9	11.521023839364192	0.5883336320893572		9	25	cnn_epch100	v10051	Y04WOMTSL
0	12.826761863983558	0.4176891205922622		0	25	cnn_epch100	v10051	Y08WOMTSR
1	12.58000320816869	0.445679123210739		1	25	cnn_epch100	v10051	Y08WOMTSR
2	12.93085256609897	0.4428608504056312		2	25	cnn_epch100	v10051	Y08WOMTSR
3	12.867742165365058	0.4337761027377684		3	25	cnn_epch100	v10051	Y08WOMTSR
4	12.798647233848731	0.4337037017803888		4	25	cnn_epch100	v10051	Y08WOMTSR
5	12.426771214191694	0.4464192996727434		5	25	cnn_epch100	v10051	Y08WOMTSR
6	12.604912809984055	0.4584559136221284		6	25	cnn_epch100	v10051	Y08WOMTSR
7	12.703601935988926	0.4399902817477399		7	25	cnn_epch100	v10051	Y08WOMTSR
8	12.878578474003586	0.4333131578221725		8	25	cnn_epch100	v10051	Y08WOMTSR
9	12.364400686135406	0.4579219154287818		9	25	cnn_epch100	v10051	Y08WOMTSR
0	13.34022240874316	0.4027389561995017		0	25	cnn_epch100	v10051	Y08WOMTSL
1	14.076847434533224	0.3557139014937619		1	25	cnn_epch100	v10051	Y08WOMTSL
2	13.01521775118331	0.4178091786636894		2	25	cnn_epch100	v10051	Y08WOMTSL
3	13.486570983611823	0.4143074977551461		3	25	cnn_epch100	v10051	Y08WOMTSL
4	13.474801085931189	0.4342706167242166		4	25	cnn_epch100	v10051	Y08WOMTSL
5	13.38106972884367	0.3965113972291763		5	25	cnn_epch100	v10051	Y08WOMTSL
6	13.287589070865623	0.3869390302286598		6	25	cnn_epch100	v10051	Y08WOMTSL
7	13.079385887447764	0.4147566915839815		7	25	cnn_epch100	v10051	Y08WOMTSL
8	13.438210645425752	0.409846227664934		8	25	cnn_epch100	v10051	Y08WOMTSL
9	13.381968762139891	0.4424041367880772		9	25	cnn_epch100	v10051	Y08WOMTSL
0	12.006181741937958	0.512294249662032		0	25	cnn_epch100	v10051	Y04WOMTSR
1	12.441426539027734	0.4938261256046741		1	25	cnn_epch100	v10051	Y04WOMTSR
2	12.033723454669104	0.5196587725661461		2	25	cnn_epch100	v10051	Y04WOMTSR
3	12.154227776480026	0.5170679169718008		3	25	cnn_epch100	v10051	Y04WOMTSR
4	12.472902902708254	0.4815868755249027		4	25	cnn_epch100	v10051	Y04WOMTSR
5	12.209628578032268	0.5109720723949261		5	25	cnn_epch100	v10051	Y04WOMTSR
6	11.91094776208864	0.5161806577250101		6	25	cnn_epch100	v10051	Y04WOMTSR
7	12.08158401864714	0.513596248724796		7	25	cnn_epch100	v10051	Y04WOMTSR
8	12.158704233873593	0.4964977579283537		8	25	cnn_epch100	v10051	Y04WOMTSR
9	11.950894749183792	0.537662211103824		9	25	cnn_epch100	v10051	Y04WOMTSR
0	12.216327012692464	0.577763058438513		0	25	cnn_epch100	v10052	Y04WOMTSL
1	12.10511294411046	0.5721885102009443		1	25	cnn_epch100	v10052	Y04WOMTSL
2	11.96525871556432	0.5719954463517696		2	25	cnn_epch100	v10052	Y04WOMTSL
3	11.780737089134268	0.5633111611011609		3	25	cnn_epch100	v10052	Y04WOMTSL
4	11.79155472966296	0.5848837499559887		4	25	cnn_epch100	v10052	Y04WOMTSL
5	11.585742402237306	0.5682274517007891		5	25	cnn_epch100	v10052	Y04WOMTSL
6	11.855828032090866	0.5625102654539126		6	25	cnn_epch100	v10052	Y04WOMTSL
7	12.203927109863296	0.5760052179480336		7	25	cnn_epch100	v10052	Y04WOMTSL
8	11.499646532154673	0.6000991380007018		8	25	cnn_epch100	v10052	Y04WOMTSL
9	11.78071219274424	0.5596563558642124		9	25	cnn_epch100	v10052	Y04WOMTSL
0	11.8037275920573	0.5397545695597878		0	25	cnn_epch100	v10052	Y04WOMTSR
1	12.327405586217072	0.5076801043980363		1	25	cnn_epch100	v10052	Y04WOMTSR
2	11.92807895280579	0.5065376264040558		2	25	cnn_epch100	v10052	Y04WOMTSR
3	12.103623975941996	0.516393550981399		3	25	cnn_epch100	v10052	Y04WOMTSR
4	12.337739395492306	0.4906724439132515		4	25	cnn_epch100	v10052	Y04WOMTSR
5	12.429687724063037	0.4966910605293		5	25	cnn_epch100	v10052	Y04WOMTSR
6	12.184035791781303	0.5129109283488362		6	25	cnn_epch100	v10052	Y04WOMTSR
7	12.139600665708295	0.5068577793579097		7	25	cnn_epch100	v10052	Y04WOMTSR
8	12.182709123454815	0.5018099172186123		8	25	cnn_epch100	v10052	Y04WOMTSR
9	12.326858507364404	0.5057395433709297		9	25	cnn_epch100	v10052	Y04WOMTSR
0	13.449018918910827	0.3966310628541957		0	25	cnn_epch100	v10052	Y08WOMTSL
1	13.5985914680189	0.4198336704845414		1	25	cnn_epch100	v10052	Y08WOMTSL
2	12.764654811079312	0.4260603265962334		2	25	cnn_epch100	v10052	Y08WOMTSL
3	13.379725789107498	0.43976812857336		3	25	cnn_epch100	v10052	Y08WOMTSL
4	13.262167607915265	0.4353012276988401		4	25	cnn_epch100	v10052	Y08WOMTSL
5	13.011564836799325	0.4467670619297854		5	25	cnn_epch100	v10052	Y08WOMTSL
6	12.76993582844929	0.4506595414469758		6	25	cnn_epch100	v10052	Y08WOMTSL
7	12.76109702379402	0.4531564804411715		7	25	cnn_epch100	v10052	Y08WOMTSL
8	13.071715050137533	0.4635268938054311		8	25	cnn_epch100	v10052	Y08WOMTSL
9	13.27001022056829	0.457105991641386		9	25	cnn_epch100	v10052	Y08WOMTSL
0	12.599975297642432	0.4474597473693044		0	25	cnn_epch100	v10052	Y08WOMTSR
1	12.388162238099904	0.466185408183773		1	25	cnn_epch100	v10052	Y08WOMTSR
2	12.585149881425966	0.4766099409375666		2	25	cnn_epch100	v10052	Y08WOMTSR
3	12.735680017901627	0.4381715394936381		3	25	cnn_epch100	v10052	Y08WOMTSR
4	12.593320740137498	0.4577295054561701		4	25	cnn_epch100	v10052	Y08WOMTSR
5	12.402591642604456	0.4432616003682297		5	25	cnn_epch100	v10052	Y08WOMTSR
6	12.266556514796257	0.4676313264228576		6	25	cnn_epch100	v10052	Y08WOMTSR
7	12.737946266658131	0.4414430626657559		7	25	cnn_epch100	v10052	Y08WOMTSR
8	12.729932780151737	0.4310422507409102		8	25	cnn_epch100	v10052	Y08WOMTSR
9	12.185185487031632	0.4773582141851576		9	25	cnn_epch100	v10052	Y08WOMTSR
0	11.879774601658983	0.5295966930613228		0	25	cnn_epch100	v10053	Y04WOMTSR
1	12.378357049017891	0.4970338117598906		1	25	cnn_epch100	v10053	Y04WOMTSR
2	11.87721011745894	0.5193972989459931		2	25	cnn_epch100	v10053	Y04WOMTSR
3	12.244633539788603	0.5021566954320951		3	25	cnn_epch100	v10053	Y04WOMTSR
4	12.368934300100252	0.491403991081467		4	25	cnn_epch100	v10053	Y04WOMTSR
5	12.226862549377966	0.5058291134392183		5	25	cnn_epch100	v10053	Y04WOMTSR
6	11.994955727414494	0.5098433433258516		6	25	cnn_epch100	v10053	Y04WOMTSR
7	12.291039587955169	0.4865452958390631		7	25	cnn_epch100	v10053	Y04WOMTSR
8	12.155875957148991	0.5109464011893101		8	25	cnn_epch100	v10053	Y04WOMTSR
9	12.100770688216526	0.5248066667636174		9	25	cnn_epch100	v10053	Y04WOMTSR
0	12.026089260186566	0.5954935261428139		0	25	cnn_epch100	v10053	Y04WOMTSL
1	12.295408754990122	0.5596936706162953		1	25	cnn_epch100	v10053	Y04WOMTSL
2	11.89300677803674	0.5784808983859836		2	25	cnn_epch100	v10053	Y04WOMTSL
3	11.666533598883778	0.5793891643838445		3	25	cnn_epch100	v10053	Y04WOMTSL
4	11.791030361440772	0.5841634011403932		4	25	cnn_epch100	v10053	Y04WOMTSL
5	11.51305695837478	0.570531683539255		5	25	cnn_epch100	v10053	Y04WOMTSL
6	11.765303258421138	0.5732012758876748		6	25	cnn_epch100	v10053	Y04WOMTSL
7	12.046095783519304	0.6036269685989206		7	25	cnn_epch100	v10053	Y04WOMTSL
8	11.357700200442377	0.6051402857165835		8	25	cnn_epch100	v10053	Y04WOMTSL
9	11.56091890305428	0.5807458493496014		9	25	cnn_epch100	v10053	Y04WOMTSL
0	12.125329428900818	0.5274041330085503		0	25	cnn_epch100	v10053	Y08WOMTSR
1	11.90339754850551	0.5301214421427389		1	25	cnn_epch100	v10053	Y08WOMTSR
2	11.932703451314891	0.5502553709179568		2	25	cnn_epch100	v10053	Y08WOMTSR
3	12.12878452703882	0.5165408405732234		3	25	cnn_epch100	v10053	Y08WOMTSR
4	11.787539588401962	0.5482198560326083		4	25	cnn_epch100	v10053	Y08WOMTSR
5	11.948904479967432	0.5211584031769383		5	25	cnn_epch100	v10053	Y08WOMTSR
6	11.462854914093343	0.5623970575140256		6	25	cnn_epch100	v10053	Y08WOMTSR
7	11.695175867004588	0.5632741409011249		7	25	cnn_epch100	v10053	Y08WOMTSR
8	11.89365443493887	0.5478821024506729		8	25	cnn_epch100	v10053	Y08WOMTSR
9	11.748596888905302	0.538239605232781		9	25	cnn_epch100	v10053	Y08WOMTSR
0	12.893922566176158	0.4694542839794879		0	25	cnn_epch100	v10053	Y08WOMTSL
1	13.281287531201643	0.4771153105112914		1	25	cnn_epch100	v10053	Y08WOMTSL
2	12.334973601859073	0.4958536134730278		2	25	cnn_epch100	v10053	Y08WOMTSL
3	13.075774576234387	0.4706202220640106		3	25	cnn_epch100	v10053	Y08WOMTSL
4	12.885702339662789	0.482515175289644		4	25	cnn_epch100	v10053	Y08WOMTSL
5	12.620389086097743	0.5032010546621293		5	25	cnn_epch100	v10053	Y08WOMTSL
6	12.736713656441774	0.4787706669031049		6	25	cnn_epch100	v10053	Y08WOMTSL
7	12.428076515107511	0.4996550001370511		7	25	cnn_epch100	v10053	Y08WOMTSL
8	12.804450603343964	0.4928099009670702		8	25	cnn_epch100	v10053	Y08WOMTSL
9	12.902790319305147	0.5008448096601997		9	25	cnn_epch100	v10053	Y08WOMTSL
0	12.87060840021022	0.4688732155301927		0	25	cnn_epch100	v10054	Y08WOMTSL
1	13.439570363307627	0.4507325218952126		1	25	cnn_epch100	v10054	Y08WOMTSL
2	12.259586245636616	0.4877672843288757		2	25	cnn_epch100	v10054	Y08WOMTSL
3	13.05464369631796	0.4707841965381348		3	25	cnn_epch100	v10054	Y08WOMTSL
4	12.9252142122087	0.4826084839940959		4	25	cnn_epch100	v10054	Y08WOMTSL
5	12.986841175984658	0.4539427621029388		5	25	cnn_epch100	v10054	Y08WOMTSL
6	12.72395562737904	0.4585526977296297		6	25	cnn_epch100	v10054	Y08WOMTSL
7	12.59232309288894	0.4872814839002772		7	25	cnn_epch100	v10054	Y08WOMTSL
8	12.854733663499749	0.4919390247424935		8	25	cnn_epch100	v10054	Y08WOMTSL
9	12.97622584277501	0.5036727780265983		9	25	cnn_epch100	v10054	Y08WOMTSL
0	10.900026818712892	0.6274295721667968		0	25	cnn_epch100	v10054	Y04WOMTSR
1	11.430385394745825	0.6009381261452782		1	25	cnn_epch100	v10054	Y04WOMTSR
2	10.8750581763029	0.6196963023782197		2	25	cnn_epch100	v10054	Y04WOMTSR
3	11.369813277158483	0.6028552339117413		3	25	cnn_epch100	v10054	Y04WOMTSR
4	11.378519522338877	0.5942865965506814		4	25	cnn_epch100	v10054	Y04WOMTSR
5	11.1038686768578	0.6211235184995765		5	25	cnn_epch100	v10054	Y04WOMTSR
6	10.96018513049353	0.6148002504423213		6	25	cnn_epch100	v10054	Y04WOMTSR
7	10.947194667917616	0.6242614715524879		7	25	cnn_epch100	v10054	Y04WOMTSR
8	11.343371284748534	0.5900333082890836		8	25	cnn_epch100	v10054	Y04WOMTSR
9	11.152821280775912	0.6192567145780677		9	25	cnn_epch100	v10054	Y04WOMTSR
0	12.650509221395357	0.5354959825639527		0	25	cnn_epch100	v10054	Y04WOMTSL
1	12.53395115220611	0.527919174391298		1	25	cnn_epch100	v10054	Y04WOMTSL
2	12.471686040654474	0.520603879159046		2	25	cnn_epch100	v10054	Y04WOMTSL
3	12.242860179611334	0.5300759308852661		3	25	cnn_epch100	v10054	Y04WOMTSL
4	12.338870212146515	0.5295440164292206		4	25	cnn_epch100	v10054	Y04WOMTSL
5	11.861392642145397	0.528257822523571		5	25	cnn_epch100	v10054	Y04WOMTSL
6	12.257484526298011	0.528038915815229		6	25	cnn_epch100	v10054	Y04WOMTSL
7	12.761422929866914	0.5525114977992531		7	25	cnn_epch100	v10054	Y04WOMTSL
8	11.891652487237716	0.5617088903541955		8	25	cnn_epch100	v10054	Y04WOMTSL
9	12.188281059288451	0.5204061794662278		9	25	cnn_epch100	v10054	Y04WOMTSL
0	13.041245648153616	0.3859020602781589		0	25	cnn_epch100	v10054	Y08WOMTSR
1	12.700512474138057	0.4315175741370825		1	25	cnn_epch100	v10054	Y08WOMTSR
2	12.8389268442184	0.4340251241926023		2	25	cnn_epch100	v10054	Y08WOMTSR
3	13.078395816645894	0.4126408281144511		3	25	cnn_epch100	v10054	Y08WOMTSR
4	12.95467043410932	0.4223001472822212		4	25	cnn_epch100	v10054	Y08WOMTSR
5	12.640833611044645	0.3960711936886028		5	25	cnn_epch100	v10054	Y08WOMTSR
6	12.402730220544106	0.4491841793764605		6	25	cnn_epch100	v10054	Y08WOMTSR
7	12.600797749596268	0.4599467713601217		7	25	cnn_epch100	v10054	Y08WOMTSR
8	12.770828607967958	0.4272016351004937		8	25	cnn_epch100	v10054	Y08WOMTSR
9	12.621365023953956	0.4155974444048356		9	25	cnn_epch100	v10054	Y08WOMTSR
0	12.772549711994603	0.4166782335235096		0	25	cnn_epch100	v10055	Y08WOMTSR
1	12.549145149147598	0.4435078505905578		1	25	cnn_epch100	v10055	Y08WOMTSR
2	12.801427290913638	0.4507723259409522		2	25	cnn_epch100	v10055	Y08WOMTSR
3	12.824900719850746	0.4244361705189046		3	25	cnn_epch100	v10055	Y08WOMTSR
4	12.642658475221928	0.445157463867908		4	25	cnn_epch100	v10055	Y08WOMTSR
5	12.56124668224331	0.4119095931085846		5	25	cnn_epch100	v10055	Y08WOMTSR
6	12.300473130578183	0.4622566766709076		6	25	cnn_epch100	v10055	Y08WOMTSR
7	12.428057513782488	0.4783518665370702		7	25	cnn_epch100	v10055	Y08WOMTSR
8	12.884951995371573	0.438178027811223		8	25	cnn_epch100	v10055	Y08WOMTSR
9	12.513161749144407	0.4394937112368636		9	25	cnn_epch100	v10055	Y08WOMTSR
0	12.944005159309796	0.4646203180801745		0	25	cnn_epch100	v10055	Y08WOMTSL
1	13.205158008442226	0.469286920178738		1	25	cnn_epch100	v10055	Y08WOMTSL
2	12.279463183873832	0.4897950195908293		2	25	cnn_epch100	v10055	Y08WOMTSL
3	12.934474918080486	0.490320559266716		3	25	cnn_epch100	v10055	Y08WOMTSL
4	12.776062922178475	0.4980778816390879		4	25	cnn_epch100	v10055	Y08WOMTSL
5	12.8498080924977	0.4755088841412079		5	25	cnn_epch100	v10055	Y08WOMTSL
6	12.79258134371372	0.4683754018609165		6	25	cnn_epch100	v10055	Y08WOMTSL
7	12.48455698549944	0.4951545275847782		7	25	cnn_epch100	v10055	Y08WOMTSL
8	13.323623744836176	0.49701938629507		8	25	cnn_epch100	v10055	Y08WOMTSL
9	12.794813748484522	0.5125998392542278		9	25	cnn_epch100	v10055	Y08WOMTSL
0	12.098210430151072	0.5066751545775512		0	25	cnn_epch100	v10055	Y04WOMTSR
1	12.725073081515838	0.4583081210517271		1	25	cnn_epch100	v10055	Y04WOMTSR
2	12.019588278223196	0.4958240038821775		2	25	cnn_epch100	v10055	Y04WOMTSR
3	12.605712672118177	0.5008834511095734		3	25	cnn_epch100	v10055	Y04WOMTSR
4	12.743126414555368	0.441229244779685		4	25	cnn_epch100	v10055	Y04WOMTSR
5	12.547840462511106	0.4668557928703559		5	25	cnn_epch100	v10055	Y04WOMTSR
6	12.175109158252983	0.4862615829381805		6	25	cnn_epch100	v10055	Y04WOMTSR
7	12.335621171412296	0.4790090049719118		7	25	cnn_epch100	v10055	Y04WOMTSR
8	12.440177726705691	0.4635207610152162		8	25	cnn_epch100	v10055	Y04WOMTSR
9	12.287566967026994	0.4997045042834649		9	25	cnn_epch100	v10055	Y04WOMTSR
0	12.079152970691554	0.5927958097848346		0	25	cnn_epch100	v10055	Y04WOMTSL
1	12.043943454159322	0.5802588820254758		1	25	cnn_epch100	v10055	Y04WOMTSL
2	11.832568321423723	0.5841557803613019		2	25	cnn_epch100	v10055	Y04WOMTSL
3	11.732437508073016	0.5763979701573766		3	25	cnn_epch100	v10055	Y04WOMTSL
4	12.002752845808086	0.5811820511432321		4	25	cnn_epch100	v10055	Y04WOMTSL
5	11.538610457250272	0.573153424068213		5	25	cnn_epch100	v10055	Y04WOMTSL
6	11.868351309352276	0.5766823143914049		6	25	cnn_epch100	v10055	Y04WOMTSL
7	12.036642237870238	0.5953001270327555		7	25	cnn_epch100	v10055	Y04WOMTSL
8	11.429928207898742	0.5992024748430667		8	25	cnn_epch100	v10055	Y04WOMTSL
9	11.690533974352157	0.5702228678975272		9	25	cnn_epch100	v10055	Y04WOMTSL
0	12.609666006681666	0.5461085915948068		0	25	cnn_epch100	v10056	Y04WOMTSL
1	12.59657955435164	0.5236223303327063		1	25	cnn_epch100	v10056	Y04WOMTSL
2	12.494114588975862	0.5327190075900854		2	25	cnn_epch100	v10056	Y04WOMTSL
3	12.078755404300216	0.5299542436797214		3	25	cnn_epch100	v10056	Y04WOMTSL
4	12.30567596456954	0.5432968636515676		4	25	cnn_epch100	v10056	Y04WOMTSL
5	11.833927664556503	0.5321575295067633		5	25	cnn_epch100	v10056	Y04WOMTSL
6	12.318604354110889	0.5120873141044949		6	25	cnn_epch100	v10056	Y04WOMTSL
7	12.55827671802149	0.5719338163567981		7	25	cnn_epch100	v10056	Y04WOMTSL
8	12.079510401179512	0.5368001964214609		8	25	cnn_epch100	v10056	Y04WOMTSL
9	12.03476745074126	0.5330125001965461		9	25	cnn_epch100	v10056	Y04WOMTSL
0	12.589129971266322	0.4511794730377009		0	25	cnn_epch100	v10056	Y08WOMTSR
1	12.563924283053652	0.4470001839651984		1	25	cnn_epch100	v10056	Y08WOMTSR
2	12.86294557199997	0.4611195836489623		2	25	cnn_epch100	v10056	Y08WOMTSR
3	12.926876483155365	0.4239649281339955		3	25	cnn_epch100	v10056	Y08WOMTSR
4	12.736112911747192	0.4311549216927884		4	25	cnn_epch100	v10056	Y08WOMTSR
5	12.51641549113269	0.4349453035945038		5	25	cnn_epch100	v10056	Y08WOMTSR
6	12.325132745277084	0.4588409259598167		6	25	cnn_epch100	v10056	Y08WOMTSR
7	12.533103493178864	0.4638209446060435		7	25	cnn_epch100	v10056	Y08WOMTSR
8	12.779787514519814	0.4393515726605563		8	25	cnn_epch100	v10056	Y08WOMTSR
9	12.5581260686079	0.4273990183378707		9	25	cnn_epch100	v10056	Y08WOMTSR
0	13.011522170485456	0.4741075052555897		0	25	cnn_epch100	v10056	Y08WOMTSL
1	13.181266183797328	0.476007439875322		1	25	cnn_epch100	v10056	Y08WOMTSL
2	12.469204420757766	0.484342720756694		2	25	cnn_epch100	v10056	Y08WOMTSL
3	12.89218831760991	0.497166163017843		3	25	cnn_epch100	v10056	Y08WOMTSL
4	12.875031152414325	0.506173663247137		4	25	cnn_epch100	v10056	Y08WOMTSL
5	12.563691328956187	0.5074672149344924		5	25	cnn_epch100	v10056	Y08WOMTSL
6	12.415906816529976	0.5021281801520158		6	25	cnn_epch100	v10056	Y08WOMTSL
7	12.258605452246345	0.5183607904951995		7	25	cnn_epch100	v10056	Y08WOMTSL
8	12.679065123779171	0.5086342588327439		8	25	cnn_epch100	v10056	Y08WOMTSL
9	12.738188218789295	0.5202012378052558		9	25	cnn_epch100	v10056	Y08WOMTSL
0	11.682821581431153	0.5504857821739417		0	25	cnn_epch100	v10056	Y04WOMTSR
1	12.318806472499295	0.50375281180447		1	25	cnn_epch100	v10056	Y04WOMTSR
2	11.774505834316995	0.5276753099945939		2	25	cnn_epch100	v10056	Y04WOMTSR
3	12.753662120100884	0.4423266160996281		3	25	cnn_epch100	v10056	Y04WOMTSR
4	12.879482392619096	0.5057500811309764		4	25	cnn_epch100	v10056	Y04WOMTSR
5	12.400173758725144	0.512456049872448		5	25	cnn_epch100	v10056	Y04WOMTSR
6	11.82012688235585	0.5260373218885346		6	25	cnn_epch100	v10056	Y04WOMTSR
7	11.850387169155011	0.5337246719666837		7	25	cnn_epch100	v10056	Y04WOMTSR
8	12.130504145392436	0.5089053673975252		8	25	cnn_epch100	v10056	Y04WOMTSR
9	11.902974229844332	0.5527584594345158		9	25	cnn_epch100	v10056	Y04WOMTSR
0	11.87057258743892	0.5327473260993293		0	25	cnn_epch100	v10057	Y04WOMTSR
1	12.403085469858487	0.4966000094613833		1	25	cnn_epch100	v10057	Y04WOMTSR
2	11.855919476558377	0.517285697941616		2	25	cnn_epch100	v10057	Y04WOMTSR
3	12.14377012182743	0.532624693088744		3	25	cnn_epch100	v10057	Y04WOMTSR
4	12.450800617712323	0.4803372399081848		4	25	cnn_epch100	v10057	Y04WOMTSR
5	12.231844063201606	0.5060405350365258		5	25	cnn_epch100	v10057	Y04WOMTSR
6	11.92313449385807	0.5168685007531567		6	25	cnn_epch100	v10057	Y04WOMTSR
7	11.948557172503955	0.5191777752424545		7	25	cnn_epch100	v10057	Y04WOMTSR
8	12.235468884870572	0.4926609279720488		8	25	cnn_epch100	v10057	Y04WOMTSR
9	11.997030329874075	0.5380820760342007		9	25	cnn_epch100	v10057	Y04WOMTSR
0	12.062347183632994	0.508936406761245		0	25	cnn_epch100	v10057	Y08WOMTSR
1	12.076078481943386	0.5167631123462312		1	25	cnn_epch100	v10057	Y08WOMTSR
2	11.96063594792939	0.5524940577053519		2	25	cnn_epch100	v10057	Y08WOMTSR
3	12.182517889299538	0.5104970999438198		3	25	cnn_epch100	v10057	Y08WOMTSR
4	12.175613567050329	0.5131773769599894		4	25	cnn_epch100	v10057	Y08WOMTSR
5	11.662867739560594	0.5280537951214512		5	25	cnn_epch100	v10057	Y08WOMTSR
6	11.617808507202088	0.5509986874389108		6	25	cnn_epch100	v10057	Y08WOMTSR
7	11.872344359564307	0.5435862256524114		7	25	cnn_epch100	v10057	Y08WOMTSR
8	11.995931782441412	0.5255316298853184		8	25	cnn_epch100	v10057	Y08WOMTSR
9	11.63767213907398	0.5433409981861729		9	25	cnn_epch100	v10057	Y08WOMTSR
0	12.500790267459754	0.5927762185963178		0	25	cnn_epch100	v10057	Y04WOMTSL
1	11.961614196242133	0.5903738361694629		1	25	cnn_epch100	v10057	Y04WOMTSL
2	11.864982198329828	0.584980599121913		2	25	cnn_epch100	v10057	Y04WOMTSL
3	11.69414111014361	0.5808223760094591		3	25	cnn_epch100	v10057	Y04WOMTSL
4	11.704125894245056	0.59156010423781		4	25	cnn_epch100	v10057	Y04WOMTSL
5	11.44245915608357	0.5755632327667319		5	25	cnn_epch100	v10057	Y04WOMTSL
6	11.74039469281345	0.5779436547406186		6	25	cnn_epch100	v10057	Y04WOMTSL
7	12.046334513747125	0.6006991831180785		7	25	cnn_epch100	v10057	Y04WOMTSL
8	11.258019191974515	0.616153175099854		8	25	cnn_epch100	v10057	Y04WOMTSL
9	11.685316190683684	0.573283468254312		9	25	cnn_epch100	v10057	Y04WOMTSL
0	13.20107758947	0.4310684794808935		0	25	cnn_epch100	v10057	Y08WOMTSL
1	13.620691049096434	0.4449698372387928		1	25	cnn_epch100	v10057	Y08WOMTSL
2	12.798151287820492	0.4592377609179768		2	25	cnn_epch100	v10057	Y08WOMTSL
3	13.14297144194093	0.466211165968466		3	25	cnn_epch100	v10057	Y08WOMTSL
4	12.962556785087544	0.4747452106937162		4	25	cnn_epch100	v10057	Y08WOMTSL
5	12.766367312843292	0.4787210271092032		5	25	cnn_epch100	v10057	Y08WOMTSL
6	12.644595632010162	0.4745885063895442		6	25	cnn_epch100	v10057	Y08WOMTSL
7	12.605873005285904	0.481667484484828		7	25	cnn_epch100	v10057	Y08WOMTSL
8	12.941917298670209	0.4766736374519719		8	25	cnn_epch100	v10057	Y08WOMTSL
9	13.04156800061978	0.484081052977822		9	25	cnn_epch100	v10057	Y08WOMTSL
0	12.976995408325276	0.3862674691479408		0	25	cnn_epch100	v10058	Y08WOMTSR
1	12.788688696410825	0.4086419376479059		1	25	cnn_epch100	v10058	Y08WOMTSR
2	12.99814482128436	0.4137820239548915		2	25	cnn_epch100	v10058	Y08WOMTSR
3	13.00566767246672	0.3966611223538495		3	25	cnn_epch100	v10058	Y08WOMTSR
4	12.982970040090084	0.390696631038228		4	25	cnn_epch100	v10058	Y08WOMTSR
5	12.561677924175395	0.4091055611838707		5	25	cnn_epch100	v10058	Y08WOMTSR
6	12.78356286674519	0.4142225942423568		6	25	cnn_epch100	v10058	Y08WOMTSR
7	12.99029440851998	0.3972771521037259		7	25	cnn_epch100	v10058	Y08WOMTSR
8	12.939800891907884	0.4029991274688495		8	25	cnn_epch100	v10058	Y08WOMTSR
9	12.821827563161303	0.4084672828634385		9	25	cnn_epch100	v10058	Y08WOMTSR
0	11.980379939199825	0.5156341913547905		0	25	cnn_epch100	v10058	Y04WOMTSR
1	12.453939235937003	0.4875325009155132		1	25	cnn_epch100	v10058	Y04WOMTSR
2	12.127426114024324	0.497812858794755		2	25	cnn_epch100	v10058	Y04WOMTSR
3	12.652662711559168	0.4500620121456271		3	25	cnn_epch100	v10058	Y04WOMTSR
4	12.501465148808132	0.4715846384842658		4	25	cnn_epch100	v10058	Y04WOMTSR
5	12.39583819412046	0.4852308426682977		5	25	cnn_epch100	v10058	Y04WOMTSR
6	12.010231725666372	0.5034708438551078		6	25	cnn_epch100	v10058	Y04WOMTSR
7	12.136328356872976	0.4974054637909803		7	25	cnn_epch100	v10058	Y04WOMTSR
8	12.322607447274317	0.4759008511115376		8	25	cnn_epch100	v10058	Y04WOMTSR
9	12.219203352766849	0.5059817464455081		9	25	cnn_epch100	v10058	Y04WOMTSR
0	12.859717087934182	0.4687155299946134		0	25	cnn_epch100	v10058	Y08WOMTSL
1	13.089550383100963	0.4817999051797433		1	25	cnn_epch100	v10058	Y08WOMTSL
2	12.286376882852975	0.4921168265208755		2	25	cnn_epch100	v10058	Y08WOMTSL
3	13.03282825208761	0.4796033257740896		3	25	cnn_epch100	v10058	Y08WOMTSL
4	12.978026574220952	0.4819080658820991		4	25	cnn_epch100	v10058	Y08WOMTSL
5	12.848454802936692	0.4729983398290615		5	25	cnn_epch100	v10058	Y08WOMTSL
6	12.59293608440885	0.4824003058062694		6	25	cnn_epch100	v10058	Y08WOMTSL
7	12.478082433802694	0.5085744453567727		7	25	cnn_epch100	v10058	Y08WOMTSL
8	12.701885680771037	0.5053471683629097		8	25	cnn_epch100	v10058	Y08WOMTSL
9	13.059719818594823	0.4862822263830458		9	25	cnn_epch100	v10058	Y08WOMTSL
0	11.927865326167767	0.6045203614120825		0	25	cnn_epch100	v10058	Y04WOMTSL
1	11.923228493413502	0.5893532129558343		1	25	cnn_epch100	v10058	Y04WOMTSL
2	12.065602386124452	0.5701742453093077		2	25	cnn_epch100	v10058	Y04WOMTSL
3	11.55762558764424	0.5852638340771598		3	25	cnn_epch100	v10058	Y04WOMTSL
4	11.698367076133303	0.6019916687976447		4	25	cnn_epch100	v10058	Y04WOMTSL
5	11.307520110626353	0.5880389399745878		5	25	cnn_epch100	v10058	Y04WOMTSL
6	11.780455400050547	0.5801982938768353		6	25	cnn_epch100	v10058	Y04WOMTSL
7	11.745773364020808	0.6227720797003656		7	25	cnn_epch100	v10058	Y04WOMTSL
8	11.161157614491536	0.6228853534395798		8	25	cnn_epch100	v10058	Y04WOMTSL
9	11.461015682965703	0.5906120421485387		9	25	cnn_epch100	v10058	Y04WOMTSL
0	12.17588456044323	0.5983205602864119		0	25	cnn_epch100	v10059	Y04WOMTSL
1	12.025823297026358	0.5792834156455733		1	25	cnn_epch100	v10059	Y04WOMTSL
2	11.773366103735604	0.5876060296384206		2	25	cnn_epch100	v10059	Y04WOMTSL
3	11.634350064603412	0.5916844093747196		3	25	cnn_epch100	v10059	Y04WOMTSL
4	11.688344316463024	0.594110980458012		4	25	cnn_epch100	v10059	Y04WOMTSL
5	11.310056762269388	0.5858926752929009		5	25	cnn_epch100	v10059	Y04WOMTSL
6	11.651768986504084	0.5804854504564873		6	25	cnn_epch100	v10059	Y04WOMTSL
7	12.010522940095347	0.6092107711570597		7	25	cnn_epch100	v10059	Y04WOMTSL
8	11.40655800887027	0.6012858515870635		8	25	cnn_epch100	v10059	Y04WOMTSL
9	11.958505346417216	0.556619847770172		9	25	cnn_epch100	v10059	Y04WOMTSL
0	12.693180032887373	0.4923371809639901		0	25	cnn_epch100	v10059	Y08WOMTSL
1	13.1088321882802	0.4858848017795442		1	25	cnn_epch100	v10059	Y08WOMTSL
2	12.194858143472578	0.5013420300866149		2	25	cnn_epch100	v10059	Y08WOMTSL
3	13.023649874391436	0.4834293733298243		3	25	cnn_epch100	v10059	Y08WOMTSL
4	12.936739340964763	0.4845175256128133		4	25	cnn_epch100	v10059	Y08WOMTSL
5	12.489493306552657	0.5123965237150885		5	25	cnn_epch100	v10059	Y08WOMTSL
6	12.586496379284103	0.4933386292639655		6	25	cnn_epch100	v10059	Y08WOMTSL
7	12.287703246136155	0.5117940449195522		7	25	cnn_epch100	v10059	Y08WOMTSL
8	12.806796689803846	0.4959683676939506		8	25	cnn_epch100	v10059	Y08WOMTSL
9	12.877301306429375	0.5045775793682805		9	25	cnn_epch100	v10059	Y08WOMTSL
0	11.873573590045387	0.5280414443549084		0	25	cnn_epch100	v10059	Y04WOMTSR
1	12.30757202307456	0.5036666276949356		1	25	cnn_epch100	v10059	Y04WOMTSR
2	11.928899800555088	0.5073391836584225		2	25	cnn_epch100	v10059	Y04WOMTSR
3	12.02804012507141	0.5254692092098889		3	25	cnn_epch100	v10059	Y04WOMTSR
4	12.339289141685562	0.495590503841132		4	25	cnn_epch100	v10059	Y04WOMTSR
5	12.218372332911754	0.5090439961535076		5	25	cnn_epch100	v10059	Y04WOMTSR
6	12.193000183407646	0.5074467436575858		6	25	cnn_epch100	v10059	Y04WOMTSR
7	12.021146334180534	0.513898678099582		7	25	cnn_epch100	v10059	Y04WOMTSR
8	12.09109100487739	0.5121293368934322		8	25	cnn_epch100	v10059	Y04WOMTSR
9	12.165244636882075	0.5124889129409697		9	25	cnn_epch100	v10059	Y04WOMTSR
0	11.8906805737136	0.5250301152695589		0	25	cnn_epch100	v10059	Y08WOMTSR
1	12.004914751334931	0.5250346360257604		1	25	cnn_epch100	v10059	Y08WOMTSR
2	12.009146917324664	0.5544671020788865		2	25	cnn_epch100	v10059	Y08WOMTSR
3	12.140987354325976	0.5155754138869303		3	25	cnn_epch100	v10059	Y08WOMTSR
4	11.985870773601777	0.5453105480224395		4	25	cnn_epch100	v10059	Y08WOMTSR
5	11.866362147141771	0.5209731840293782		5	25	cnn_epch100	v10059	Y08WOMTSR
6	11.590321520991058	0.5623681418950432		6	25	cnn_epch100	v10059	Y08WOMTSR
7	11.821317423869132	0.5615820604181422		7	25	cnn_epch100	v10059	Y08WOMTSR
8	12.047303164619292	0.5389355964961676		8	25	cnn_epch100	v10059	Y08WOMTSR
9	11.642044741407814	0.5436540522994885		9	25	cnn_epch100	v10059	Y08WOMTSR
0	12.060542640755068	0.5055948640146989		0	25	cnn_epch100	v10060	Y04WOMTSR
1	12.623533277671376	0.4729420270198685		1	25	cnn_epch100	v10060	Y04WOMTSR
2	11.895191432653965	0.5114759516731806		2	25	cnn_epch100	v10060	Y04WOMTSR
3	12.216674824928267	0.503248275316639		3	25	cnn_epch100	v10060	Y04WOMTSR
4	12.774951871901465	0.4591314998644256		4	25	cnn_epch100	v10060	Y04WOMTSR
5	12.494533200691532	0.484551388715342		5	25	cnn_epch100	v10060	Y04WOMTSR
6	12.270816855753118	0.4818803230349974		6	25	cnn_epch100	v10060	Y04WOMTSR
7	12.425552327593298	0.4707703583629088		7	25	cnn_epch100	v10060	Y04WOMTSR
8	12.519690163645889	0.4682375238885669		8	25	cnn_epch100	v10060	Y04WOMTSR
9	12.356947562429651	0.4881544451179548		9	25	cnn_epch100	v10060	Y04WOMTSR
0	12.854728189759388	0.4196427492478299		0	25	cnn_epch100	v10060	Y08WOMTSR
1	12.55867626283828	0.4438931651810691		1	25	cnn_epch100	v10060	Y08WOMTSR
2	12.55697305930303	0.4725161990488554		2	25	cnn_epch100	v10060	Y08WOMTSR
3	12.69217768271677	0.4422131547926309		3	25	cnn_epch100	v10060	Y08WOMTSR
4	12.49261080063	0.4655215145893275		4	25	cnn_epch100	v10060	Y08WOMTSR
5	12.423512551039028	0.4270995379556507		5	25	cnn_epch100	v10060	Y08WOMTSR
6	12.38747247695408	0.449035026851145		6	25	cnn_epch100	v10060	Y08WOMTSR
7	12.589950571256542	0.46689242390163		7	25	cnn_epch100	v10060	Y08WOMTSR
8	12.753475794182451	0.4242024039684042		8	25	cnn_epch100	v10060	Y08WOMTSR
9	12.56141713036748	0.4299326644084641		9	25	cnn_epch100	v10060	Y08WOMTSR
0	12.17209499938859	0.5894949794531409		0	25	cnn_epch100	v10060	Y04WOMTSL
1	11.895660833722848	0.593636560758288		1	25	cnn_epch100	v10060	Y04WOMTSL
2	11.742197658932776	0.5925979627827336		2	25	cnn_epch100	v10060	Y04WOMTSL
3	11.545828285814869	0.5917262055019947		3	25	cnn_epch100	v10060	Y04WOMTSL
4	11.740977322217342	0.5893468046097949		4	25	cnn_epch100	v10060	Y04WOMTSL
5	11.36311702040893	0.5809167483980773		5	25	cnn_epch100	v10060	Y04WOMTSL
6	11.657659631494257	0.5814211135871827		6	25	cnn_epch100	v10060	Y04WOMTSL
7	11.993003424545254	0.6026177418134516		7	25	cnn_epch100	v10060	Y04WOMTSL
8	11.566336824583107	0.5867056733054804		8	25	cnn_epch100	v10060	Y04WOMTSL
9	11.74620266872819	0.5832256023170014		9	25	cnn_epch100	v10060	Y04WOMTSL
0	13.218887502453512	0.4234230776235759		0	25	cnn_epch100	v10060	Y08WOMTSL
1	13.492477435640067	0.4305881683858841		1	25	cnn_epch100	v10060	Y08WOMTSL
2	12.675318923663568	0.4460934710951956		2	25	cnn_epch100	v10060	Y08WOMTSL
3	13.254191557568438	0.4411486203668013		3	25	cnn_epch100	v10060	Y08WOMTSL
4	13.143742067256603	0.4481132062800822		4	25	cnn_epch100	v10060	Y08WOMTSL
5	13.046206023789509	0.4482887006100498		5	25	cnn_epch100	v10060	Y08WOMTSL
6	12.888968417924527	0.4547208904808164		6	25	cnn_epch100	v10060	Y08WOMTSL
7	12.645983965778186	0.4670941644337392		7	25	cnn_epch100	v10060	Y08WOMTSL
8	13.211126146469688	0.446232715124134		8	25	cnn_epch100	v10060	Y08WOMTSL
9	13.496600714254514	0.4374175866607735		9	25	cnn_epch100	v10060	Y08WOMTSL
0	12.583255293242404	0.4385465577792865		0	25	cnn_epch100	v10061	Y08WOMTSR
1	12.581488016424132	0.4420725499546077		1	25	cnn_epch100	v10061	Y08WOMTSR
2	12.737413604214964	0.4641191937288307		2	25	cnn_epch100	v10061	Y08WOMTSR
3	12.742918313647328	0.4366958743888164		3	25	cnn_epch100	v10061	Y08WOMTSR
4	12.646995603676569	0.4436959278664812		4	25	cnn_epch100	v10061	Y08WOMTSR
5	12.35319878939121	0.438997439585552		5	25	cnn_epch100	v10061	Y08WOMTSR
6	12.268647172253244	0.4667849198650015		6	25	cnn_epch100	v10061	Y08WOMTSR
7	12.626291174122937	0.4494654448685627		7	25	cnn_epch100	v10061	Y08WOMTSR
8	12.56122728409219	0.4507362935749263		8	25	cnn_epch100	v10061	Y08WOMTSR
9	12.459274776725572	0.4398394692115487		9	25	cnn_epch100	v10061	Y08WOMTSR
0	12.031683321516288	0.5970942226089229		0	25	cnn_epch100	v10061	Y04WOMTSL
1	11.99614601146637	0.5822901077741545		1	25	cnn_epch100	v10061	Y04WOMTSL
2	11.90904490238426	0.5752357899275147		2	25	cnn_epch100	v10061	Y04WOMTSL
3	11.657642074556492	0.5757514241316026		3	25	cnn_epch100	v10061	Y04WOMTSL
4	11.762745251322292	0.5861884672646225		4	25	cnn_epch100	v10061	Y04WOMTSL
5	11.507649400702864	0.5768862345074274		5	25	cnn_epch100	v10061	Y04WOMTSL
6	11.759599251715445	0.5705292796234964		6	25	cnn_epch100	v10061	Y04WOMTSL
7	12.037022229002076	0.603688844414317		7	25	cnn_epch100	v10061	Y04WOMTSL
8	11.586102343420167	0.5989441670299535		8	25	cnn_epch100	v10061	Y04WOMTSL
9	12.148610361803104	0.5670889389991579		9	25	cnn_epch100	v10061	Y04WOMTSL
0	12.84955865878135	0.481213925940906		0	25	cnn_epch100	v10061	Y08WOMTSL
1	13.101565567306675	0.4823942101848583		1	25	cnn_epch100	v10061	Y08WOMTSL
2	12.242114332377684	0.4969162991605199		2	25	cnn_epch100	v10061	Y08WOMTSL
3	12.88120975552688	0.493522588824947		3	25	cnn_epch100	v10061	Y08WOMTSL
4	12.770314945435729	0.4964350494549302		4	25	cnn_epch100	v10061	Y08WOMTSL
5	12.741284301620048	0.4875958844431681		5	25	cnn_epch100	v10061	Y08WOMTSL
6	12.375491728950111	0.5031764846902066		6	25	cnn_epch100	v10061	Y08WOMTSL
7	12.760361150946377	0.5002445565576945		7	25	cnn_epch100	v10061	Y08WOMTSL
8	12.7591723415543	0.5022033950415609		8	25	cnn_epch100	v10061	Y08WOMTSL
9	12.934406997326503	0.5125572060695748		9	25	cnn_epch100	v10061	Y08WOMTSL
0	12.109756685061113	0.5010893564362662		0	25	cnn_epch100	v10061	Y04WOMTSR
1	13.07251663468166	0.4681217648724449		1	25	cnn_epch100	v10061	Y04WOMTSR
2	12.074628907261404	0.50727856055969		2	25	cnn_epch100	v10061	Y04WOMTSR
3	12.28491916920516	0.4960709272354242		3	25	cnn_epch100	v10061	Y04WOMTSR
4	12.581944717180871	0.4679950688756946		4	25	cnn_epch100	v10061	Y04WOMTSR
5	12.4409771616645	0.4823511515800192		5	25	cnn_epch100	v10061	Y04WOMTSR
6	12.303472614237162	0.4881710876298933		6	25	cnn_epch100	v10061	Y04WOMTSR
7	12.401406505874649	0.4715830675843947		7	25	cnn_epch100	v10061	Y04WOMTSR
8	12.360325502347225	0.4790965563726197		8	25	cnn_epch100	v10061	Y04WOMTSR
9	12.18241977221932	0.510901008549543		9	25	cnn_epch100	v10061	Y04WOMTSR
0	12.230991275577392	0.4860292740767954		0	25	cnn_epch100	v10062	Y04WOMTSR
1	12.538507179900147	0.4942397015315605		1	25	cnn_epch100	v10062	Y04WOMTSR
2	11.974876378814988	0.5033722705560213		2	25	cnn_epch100	v10062	Y04WOMTSR
3	12.360906172786123	0.4880172555300548		3	25	cnn_epch100	v10062	Y04WOMTSR
4	12.721806449884143	0.4706897616177269		4	25	cnn_epch100	v10062	Y04WOMTSR
5	12.392771352227523	0.4909703273450733		5	25	cnn_epch100	v10062	Y04WOMTSR
6	12.036634963778123	0.5059968894346121		6	25	cnn_epch100	v10062	Y04WOMTSR
7	12.225294778216872	0.4963423898578599		7	25	cnn_epch100	v10062	Y04WOMTSR
8	12.311721178500749	0.4893825476937238		8	25	cnn_epch100	v10062	Y04WOMTSR
9	12.284753176592124	0.5096233400700846		9	25	cnn_epch100	v10062	Y04WOMTSR
0	12.240585943781594	0.5756239974073738		0	25	cnn_epch100	v10062	Y04WOMTSL
1	12.215015382625808	0.5607141169704954		1	25	cnn_epch100	v10062	Y04WOMTSL
2	11.937717232780638	0.5710496823743842		2	25	cnn_epch100	v10062	Y04WOMTSL
3	11.965104791490202	0.5721227910441602		3	25	cnn_epch100	v10062	Y04WOMTSL
4	11.962763695266736	0.5677271088753372		4	25	cnn_epch100	v10062	Y04WOMTSL
5	12.083071826003597	0.571684660536605		5	25	cnn_epch100	v10062	Y04WOMTSL
6	11.841443225998674	0.5618290203817684		6	25	cnn_epch100	v10062	Y04WOMTSL
7	12.082671541091916	0.5972881801181343		7	25	cnn_epch100	v10062	Y04WOMTSL
8	11.614817224034152	0.5810657250938558		8	25	cnn_epch100	v10062	Y04WOMTSL
9	11.760712985555577	0.5664498511135336		9	25	cnn_epch100	v10062	Y04WOMTSL
0	11.91321928442809	0.5228848420811898		0	25	cnn_epch100	v10062	Y08WOMTSR
1	12.294471916348511	0.5108823167984641		1	25	cnn_epch100	v10062	Y08WOMTSR
2	11.8261854354369	0.5632653162837956		2	25	cnn_epch100	v10062	Y08WOMTSR
3	12.119700335290783	0.5256826604131332		3	25	cnn_epch100	v10062	Y08WOMTSR
4	11.975262467837172	0.5290864392154919		4	25	cnn_epch100	v10062	Y08WOMTSR
5	11.60738357950442	0.5371993505903055		5	25	cnn_epch100	v10062	Y08WOMTSR
6	11.562023063006286	0.5530772915253468		6	25	cnn_epch100	v10062	Y08WOMTSR
7	11.838944596261774	0.5488466846899911		7	25	cnn_epch100	v10062	Y08WOMTSR
8	11.896683492511238	0.5390509479311347		8	25	cnn_epch100	v10062	Y08WOMTSR
9	11.710815822911163	0.5373087979313246		9	25	cnn_epch100	v10062	Y08WOMTSR
0	12.908949659679973	0.4734980294575006		0	25	cnn_epch100	v10062	Y08WOMTSL
1	13.21168183782696	0.4739356983284902		1	25	cnn_epch100	v10062	Y08WOMTSL
2	12.216304521225572	0.5008248947054075		2	25	cnn_epch100	v10062	Y08WOMTSL
3	12.878997235522816	0.4925062951836955		3	25	cnn_epch100	v10062	Y08WOMTSL
4	12.729457898018094	0.5004194031064088		4	25	cnn_epch100	v10062	Y08WOMTSL
5	12.724964294764913	0.488904395630067		5	25	cnn_epch100	v10062	Y08WOMTSL
6	12.546571726164837	0.4876902869932582		6	25	cnn_epch100	v10062	Y08WOMTSL
7	12.562456437327397	0.5040377240695874		7	25	cnn_epch100	v10062	Y08WOMTSL
8	12.649397446550116	0.5142487017368376		8	25	cnn_epch100	v10062	Y08WOMTSL
9	12.888431622710122	0.5078934258761244		9	25	cnn_epch100	v10062	Y08WOMTSL
0	13.241483187726772	0.4306476911297979		0	25	cnn_epch100	v10063	Y08WOMTSL
1	13.56269947412511	0.4173266487790089		1	25	cnn_epch100	v10063	Y08WOMTSL
2	12.794254055911038	0.4367898966638765		2	25	cnn_epch100	v10063	Y08WOMTSL
3	13.432870597737	0.4220015887558785		3	25	cnn_epch100	v10063	Y08WOMTSL
4	13.394879783993302	0.4168928208432954		4	25	cnn_epch100	v10063	Y08WOMTSL
5	13.389505695975403	0.4008167603649822		5	25	cnn_epch100	v10063	Y08WOMTSL
6	13.417855800956048	0.3999272468158171		6	25	cnn_epch100	v10063	Y08WOMTSL
7	13.174076648268032	0.4183626381663413		7	25	cnn_epch100	v10063	Y08WOMTSL
8	13.467364938871778	0.4412716086522759		8	25	cnn_epch100	v10063	Y08WOMTSL
9	13.457432256111264	0.4374615051009175		9	25	cnn_epch100	v10063	Y08WOMTSL
0	12.831383746419778	0.4167581893839435		0	25	cnn_epch100	v10063	Y08WOMTSR
1	12.701174591872432	0.4232708001956216		1	25	cnn_epch100	v10063	Y08WOMTSR
2	13.08341752357052	0.445638867792336		2	25	cnn_epch100	v10063	Y08WOMTSR
3	12.819644939031951	0.423228456194768		3	25	cnn_epch100	v10063	Y08WOMTSR
4	12.70661619807745	0.4341769959438556		4	25	cnn_epch100	v10063	Y08WOMTSR
5	12.514855634278248	0.4117063638716585		5	25	cnn_epch100	v10063	Y08WOMTSR
6	12.521409724710734	0.4364923938527327		6	25	cnn_epch100	v10063	Y08WOMTSR
7	12.707181173606164	0.4432309742323732		7	25	cnn_epch100	v10063	Y08WOMTSR
8	12.730045330634267	0.427124090558964		8	25	cnn_epch100	v10063	Y08WOMTSR
9	12.629802123774883	0.4205507859331358		9	25	cnn_epch100	v10063	Y08WOMTSR
0	12.002511050385632	0.5171380260592909		0	25	cnn_epch100	v10063	Y04WOMTSR
1	12.495258708936335	0.493441969434247		1	25	cnn_epch100	v10063	Y04WOMTSR
2	12.077973176014204	0.4934487289831511		2	25	cnn_epch100	v10063	Y04WOMTSR
3	12.099007002890612	0.5174283144955772		3	25	cnn_epch100	v10063	Y04WOMTSR
4	12.647021283192071	0.4730646486414859		4	25	cnn_epch100	v10063	Y04WOMTSR
5	12.352073119263071	0.4928558228388348		5	25	cnn_epch100	v10063	Y04WOMTSR
6	12.005904205134364	0.5039151000854063		6	25	cnn_epch100	v10063	Y04WOMTSR
7	12.145456662244747	0.498522430576966		7	25	cnn_epch100	v10063	Y04WOMTSR
8	12.35682749750982	0.4833604029682248		8	25	cnn_epch100	v10063	Y04WOMTSR
9	12.34722183484002	0.4946936295097823		9	25	cnn_epch100	v10063	Y04WOMTSR
0	11.760050397000034	0.6193202939610927		0	25	cnn_epch100	v10063	Y04WOMTSL
1	11.750867740798093	0.6050526340891963		1	25	cnn_epch100	v10063	Y04WOMTSL
2	11.799174232007902	0.5864470316983236		2	25	cnn_epch100	v10063	Y04WOMTSL
3	11.55902420909572	0.5927915350028828		3	25	cnn_epch100	v10063	Y04WOMTSL
4	11.438921068253563	0.6156655907100155		4	25	cnn_epch100	v10063	Y04WOMTSL
5	11.333117309735457	0.5901379391470367		5	25	cnn_epch100	v10063	Y04WOMTSL
6	11.517605834614075	0.5926520255688961		6	25	cnn_epch100	v10063	Y04WOMTSL
7	11.834342283813772	0.6225590928247317		7	25	cnn_epch100	v10063	Y04WOMTSL
8	11.206164933595687	0.6226306497372459		8	25	cnn_epch100	v10063	Y04WOMTSL
9	11.707944442147298	0.5686702894066213		9	25	cnn_epch100	v10063	Y04WOMTSL
0	12.592206593297751	0.4441405167194303		0	25	cnn_epch100	v10064	Y08WOMTSR
1	12.510354142682209	0.4505709460684221		1	25	cnn_epch100	v10064	Y08WOMTSR
2	12.584333446537258	0.4688171787111517		2	25	cnn_epch100	v10064	Y08WOMTSR
3	12.7223911899205	0.4400291092561409		3	25	cnn_epch100	v10064	Y08WOMTSR
4	12.71558072383324	0.4436711216086515		4	25	cnn_epch100	v10064	Y08WOMTSR
5	12.413945536713005	0.4278926818303588		5	25	cnn_epch100	v10064	Y08WOMTSR
6	12.23073516572077	0.4753289122073118		6	25	cnn_epch100	v10064	Y08WOMTSR
7	12.72341107330409	0.4489648389773789		7	25	cnn_epch100	v10064	Y08WOMTSR
8	12.62783275129016	0.4420037906240338		8	25	cnn_epch100	v10064	Y08WOMTSR
9	12.467403719010091	0.4379451454780587		9	25	cnn_epch100	v10064	Y08WOMTSR
0	12.8314140379165	0.4942658377313851		0	25	cnn_epch100	v10064	Y08WOMTSL
1	13.060426443418054	0.4852559775135471		1	25	cnn_epch100	v10064	Y08WOMTSL
2	12.156205316952173	0.5099207363463756		2	25	cnn_epch100	v10064	Y08WOMTSL
3	12.803335419123597	0.5063767603407561		3	25	cnn_epch100	v10064	Y08WOMTSL
4	12.640725285637082	0.5212215102094822		4	25	cnn_epch100	v10064	Y08WOMTSL
5	13.061454710486412	0.4940848372410856		5	25	cnn_epch100	v10064	Y08WOMTSL
6	12.430038715737313	0.4973042117871208		6	25	cnn_epch100	v10064	Y08WOMTSL
7	12.27952183404106	0.5217754415702595		7	25	cnn_epch100	v10064	Y08WOMTSL
8	12.62010095912738	0.5183475616733476		8	25	cnn_epch100	v10064	Y08WOMTSL
9	12.697779424596073	0.5246187497696945		9	25	cnn_epch100	v10064	Y08WOMTSL
0	13.031333153434042	0.4983637314801368		0	25	cnn_epch100	v10064	Y04WOMTSL
1	13.092885490303392	0.4689977194094558		1	25	cnn_epch100	v10064	Y04WOMTSL
2	12.569127575120657	0.5035027408829263		2	25	cnn_epch100	v10064	Y04WOMTSL
3	12.27320252838996	0.5074382811062159		3	25	cnn_epch100	v10064	Y04WOMTSL
4	12.544018991162158	0.5124450917797341		4	25	cnn_epch100	v10064	Y04WOMTSL
5	12.031558707309216	0.5087726811389811		5	25	cnn_epch100	v10064	Y04WOMTSL
6	12.573846538852166	0.4870066438830281		6	25	cnn_epch100	v10064	Y04WOMTSL
7	12.71128741935599	0.5261952962405131		7	25	cnn_epch100	v10064	Y04WOMTSL
8	12.044464686024376	0.5395090556293374		8	25	cnn_epch100	v10064	Y04WOMTSL
9	12.384722940003492	0.4909865364501554		9	25	cnn_epch100	v10064	Y04WOMTSL
0	11.94950919972723	0.5190017004511287		0	25	cnn_epch100	v10064	Y04WOMTSR
1	12.32390401458133	0.504012624000193		1	25	cnn_epch100	v10064	Y04WOMTSR
2	11.826455964226437	0.5214615352247867		2	25	cnn_epch100	v10064	Y04WOMTSR
3	12.075136064150009	0.5208314879113012		3	25	cnn_epch100	v10064	Y04WOMTSR
4	12.441111467002116	0.4857979693726067		4	25	cnn_epch100	v10064	Y04WOMTSR
5	12.301851310791337	0.5081918376052171		5	25	cnn_epch100	v10064	Y04WOMTSR
6	12.043756167355289	0.5045704786097772		6	25	cnn_epch100	v10064	Y04WOMTSR
7	11.983644038699016	0.5149451683048127		7	25	cnn_epch100	v10064	Y04WOMTSR
8	12.140542626269417	0.5019386221790234		8	25	cnn_epch100	v10064	Y04WOMTSR
9	12.208682897219193	0.5218263153412398		9	25	cnn_epch100	v10064	Y04WOMTSR
0	12.140404631164664	0.4996816519194696		0	25	cnn_epch100	v10065	Y04WOMTSR
1	12.513946306393592	0.4857161356706609		1	25	cnn_epch100	v10065	Y04WOMTSR
2	12.086267560653912	0.5053720761862488		2	25	cnn_epch100	v10065	Y04WOMTSR
3	12.5152269697352	0.4886023460767215		3	25	cnn_epch100	v10065	Y04WOMTSR
4	12.716850336912778	0.4583315775375118		4	25	cnn_epch100	v10065	Y04WOMTSR
5	12.561349864887692	0.4909926721689356		5	25	cnn_epch100	v10065	Y04WOMTSR
6	12.098963675082702	0.4929617776467206		6	25	cnn_epch100	v10065	Y04WOMTSR
7	12.52776959677418	0.4790036237649284		7	25	cnn_epch100	v10065	Y04WOMTSR
8	12.304663204963742	0.481427564748251		8	25	cnn_epch100	v10065	Y04WOMTSR
9	12.23636630477536	0.5028867520543587		9	25	cnn_epch100	v10065	Y04WOMTSR
0	11.954246969074877	0.5219522144935937		0	25	cnn_epch100	v10065	Y08WOMTSR
1	11.922207293708722	0.5246492462094083		1	25	cnn_epch100	v10065	Y08WOMTSR
2	11.813412499328969	0.5637498269394344		2	25	cnn_epch100	v10065	Y08WOMTSR
3	12.226201586172854	0.5126325475430016		3	25	cnn_epch100	v10065	Y08WOMTSR
4	11.81623193598325	0.5440992435675884		4	25	cnn_epch100	v10065	Y08WOMTSR
5	11.63951197612065	0.5303307307181677		5	25	cnn_epch100	v10065	Y08WOMTSR
6	11.555834968692311	0.5569232048424463		6	25	cnn_epch100	v10065	Y08WOMTSR
7	11.66275775278517	0.5694285044325262		7	25	cnn_epch100	v10065	Y08WOMTSR
8	11.898463805770083	0.5334464000894262		8	25	cnn_epch100	v10065	Y08WOMTSR
9	11.938174497217538	0.5408536013171644		9	25	cnn_epch100	v10065	Y08WOMTSR
0	12.140980717799346	0.591264747552488		0	25	cnn_epch100	v10065	Y04WOMTSL
1	12.733408769820135	0.529695636124222		1	25	cnn_epch100	v10065	Y04WOMTSL
2	11.936432922832967	0.5767174870943924		2	25	cnn_epch100	v10065	Y04WOMTSL
3	11.69282609018554	0.5785045760572575		3	25	cnn_epch100	v10065	Y04WOMTSL
4	11.784976137114732	0.5844415652844378		4	25	cnn_epch100	v10065	Y04WOMTSL
5	11.707174856250674	0.5709869619762711		5	25	cnn_epch100	v10065	Y04WOMTSL
6	11.74938982117141	0.5746950818331675		6	25	cnn_epch100	v10065	Y04WOMTSL
7	12.092862046874918	0.5908017898697447		7	25	cnn_epch100	v10065	Y04WOMTSL
8	11.28662690296792	0.6151484184589473		8	25	cnn_epch100	v10065	Y04WOMTSL
9	11.747337102558909	0.5694027164568443		9	25	cnn_epch100	v10065	Y04WOMTSL
0	12.580145103958788	0.500742648690737		0	25	cnn_epch100	v10065	Y08WOMTSL
1	12.78948926480516	0.51730940627015		1	25	cnn_epch100	v10065	Y08WOMTSL
2	12.052913010928789	0.5172297651411226		2	25	cnn_epch100	v10065	Y08WOMTSL
3	12.85420765907868	0.5004064778071785		3	25	cnn_epch100	v10065	Y08WOMTSL
4	12.669977853196354	0.5077933894591875		4	25	cnn_epch100	v10065	Y08WOMTSL
5	12.56832148712927	0.5049388547719721		5	25	cnn_epch100	v10065	Y08WOMTSL
6	12.336139836412476	0.506899660182252		6	25	cnn_epch100	v10065	Y08WOMTSL
7	12.197707738517716	0.5232455266947609		7	25	cnn_epch100	v10065	Y08WOMTSL
8	12.527070855790257	0.5249164555365528		8	25	cnn_epch100	v10065	Y08WOMTSL
9	12.858500313824974	0.5121020203747875		9	25	cnn_epch100	v10065	Y08WOMTSL
0	12.850245961872256	0.4256575900409942		0	25	cnn_epch100	v10066	Y08WOMTSR
1	12.663617673175397	0.434713965881564		1	25	cnn_epch100	v10066	Y08WOMTSR
2	12.880979527326812	0.4568623387137732		2	25	cnn_epch100	v10066	Y08WOMTSR
3	12.765559226144688	0.4336203422130603		3	25	cnn_epch100	v10066	Y08WOMTSR
4	12.658765501892509	0.4427073109306262		4	25	cnn_epch100	v10066	Y08WOMTSR
5	12.484282593106013	0.4265782132523519		5	25	cnn_epch100	v10066	Y08WOMTSR
6	12.379907043122358	0.4537951770622709		6	25	cnn_epch100	v10066	Y08WOMTSR
7	12.618651566714524	0.4525984996957646		7	25	cnn_epch100	v10066	Y08WOMTSR
8	12.730702246572475	0.4292822057922012		8	25	cnn_epch100	v10066	Y08WOMTSR
9	12.408242950043917	0.4485358948472389		9	25	cnn_epch100	v10066	Y08WOMTSR
0	12.080711193546747	0.5022924420289774		0	25	cnn_epch100	v10066	Y04WOMTSR
1	12.562059788183555	0.4786300251449222		1	25	cnn_epch100	v10066	Y04WOMTSR
2	12.196812437106525	0.4755009141666456		2	25	cnn_epch100	v10066	Y04WOMTSR
3	12.550063752924132	0.4875496833417959		3	25	cnn_epch100	v10066	Y04WOMTSR
4	12.581201393904616	0.4636529545207105		4	25	cnn_epch100	v10066	Y04WOMTSR
5	12.518599715189644	0.4764484913360893		5	25	cnn_epch100	v10066	Y04WOMTSR
6	12.117486600442392	0.4912181333700229		6	25	cnn_epch100	v10066	Y04WOMTSR
7	12.4052576529102	0.4859949383908141		7	25	cnn_epch100	v10066	Y04WOMTSR
8	12.354973380709325	0.4839162973953569		8	25	cnn_epch100	v10066	Y04WOMTSR
9	12.392393779439129	0.4838486172018207		9	25	cnn_epch100	v10066	Y04WOMTSR
0	12.879513304150477	0.467184897238952		0	25	cnn_epch100	v10066	Y08WOMTSL
1	13.67075936489984	0.4248143168612651		1	25	cnn_epch100	v10066	Y08WOMTSL
2	12.41171077620169	0.4798402872559004		2	25	cnn_epch100	v10066	Y08WOMTSL
3	13.376925206264094	0.4602974843448416		3	25	cnn_epch100	v10066	Y08WOMTSL
4	13.157587201117629	0.4760875365724104		4	25	cnn_epch100	v10066	Y08WOMTSL
5	12.884797992836283	0.4708500444516415		5	25	cnn_epch100	v10066	Y08WOMTSL
6	12.718675936877847	0.4709473243156734		6	25	cnn_epch100	v10066	Y08WOMTSL
7	12.660886465337326	0.4783801273720642		7	25	cnn_epch100	v10066	Y08WOMTSL
8	12.972188189443672	0.4763118627236462		8	25	cnn_epch100	v10066	Y08WOMTSL
9	13.022861186722425	0.4885397340446269		9	25	cnn_epch100	v10066	Y08WOMTSL
0	12.471895860732484	0.5607661886061639		0	25	cnn_epch100	v10066	Y04WOMTSL
1	12.113163327493869	0.5735737946655247		1	25	cnn_epch100	v10066	Y04WOMTSL
2	12.121444049047852	0.5556023307295797		2	25	cnn_epch100	v10066	Y04WOMTSL
3	12.042161792385857	0.5541564972085159		3	25	cnn_epch100	v10066	Y04WOMTSL
4	11.976592185588398	0.5662166550042679		4	25	cnn_epch100	v10066	Y04WOMTSL
5	11.783158268516331	0.5565284874865772		5	25	cnn_epch100	v10066	Y04WOMTSL
6	11.977550222314756	0.54838107768122		6	25	cnn_epch100	v10066	Y04WOMTSL
7	12.273536907688182	0.5767571473268068		7	25	cnn_epch100	v10066	Y04WOMTSL
8	11.661866127289937	0.5765840222676968		8	25	cnn_epch100	v10066	Y04WOMTSL
9	11.69790423867092	0.5663395372686986		9	25	cnn_epch100	v10066	Y04WOMTSL
0	13.312647853128349	0.427260800885476		0	25	cnn_epch100	v10067	Y08WOMTSL
1	13.416919314448135	0.4463713059188622		1	25	cnn_epch100	v10067	Y08WOMTSL
2	12.50264760059997	0.4566512878241047		2	25	cnn_epch100	v10067	Y08WOMTSL
3	13.348338144185334	0.4485347241326681		3	25	cnn_epch100	v10067	Y08WOMTSL
4	13.201325080934623	0.4551276916978754		4	25	cnn_epch100	v10067	Y08WOMTSL
5	13.12128141389362	0.4416929691559979		5	25	cnn_epch100	v10067	Y08WOMTSL
6	12.782725371284132	0.4522810109421899		6	25	cnn_epch100	v10067	Y08WOMTSL
7	12.71724768862408	0.4641570078796476		7	25	cnn_epch100	v10067	Y08WOMTSL
8	13.14279721980884	0.4773888049899103		8	25	cnn_epch100	v10067	Y08WOMTSL
9	13.122140322991813	0.4738313480834247		9	25	cnn_epch100	v10067	Y08WOMTSL
0	13.056066749454768	0.369096723045651		0	25	cnn_epch100	v10067	Y08WOMTSR
1	13.070659296737851	0.3827179959519231		1	25	cnn_epch100	v10067	Y08WOMTSR
2	13.22605374566231	0.375643875755856		2	25	cnn_epch100	v10067	Y08WOMTSR
3	13.033369565593729	0.3918284545236277		3	25	cnn_epch100	v10067	Y08WOMTSR
4	13.104300565093986	0.3775705729958199		4	25	cnn_epch100	v10067	Y08WOMTSR
5	12.809176985088117	0.3621856218192579		5	25	cnn_epch100	v10067	Y08WOMTSR
6	12.838419589915029	0.3820167860292486		6	25	cnn_epch100	v10067	Y08WOMTSR
7	13.067536955648729	0.3850616695239609		7	25	cnn_epch100	v10067	Y08WOMTSR
8	12.8791380653579	0.4037078872064957		8	25	cnn_epch100	v10067	Y08WOMTSR
9	12.983634253658474	0.3709018761127731		9	25	cnn_epch100	v10067	Y08WOMTSR
0	12.67567769662825	0.4332931482778687		0	25	cnn_epch100	v10067	Y04WOMTSR
1	12.915061829877976	0.4304148689807412		1	25	cnn_epch100	v10067	Y04WOMTSR
2	12.426099342828952	0.4386783101924962		2	25	cnn_epch100	v10067	Y04WOMTSR
3	12.640535140679429	0.4478699591168417		3	25	cnn_epch100	v10067	Y04WOMTSR
4	12.821204533955369	0.4279319403414608		4	25	cnn_epch100	v10067	Y04WOMTSR
5	12.753474023066028	0.436117560376972		5	25	cnn_epch100	v10067	Y04WOMTSR
6	12.430119280185602	0.4482295585636416		6	25	cnn_epch100	v10067	Y04WOMTSR
7	12.722171558721287	0.4161741091832657		7	25	cnn_epch100	v10067	Y04WOMTSR
8	12.618093182274674	0.4381196901177026		8	25	cnn_epch100	v10067	Y04WOMTSR
9	12.582328236296044	0.4594580693276556		9	25	cnn_epch100	v10067	Y04WOMTSR
0	12.49198973008978	0.5505213858980469		0	25	cnn_epch100	v10067	Y04WOMTSL
1	13.0994258289042	0.509616258777036		1	25	cnn_epch100	v10067	Y04WOMTSL
2	12.327597538777564	0.5401460229677751		2	25	cnn_epch100	v10067	Y04WOMTSL
3	11.953434875116969	0.547405211509275		3	25	cnn_epch100	v10067	Y04WOMTSL
4	12.0970286017879	0.5555902366058786		4	25	cnn_epch100	v10067	Y04WOMTSL
5	11.68299192120913	0.5461350339251727		5	25	cnn_epch100	v10067	Y04WOMTSL
6	12.153877452725014	0.5271560161970225		6	25	cnn_epch100	v10067	Y04WOMTSL
7	12.430621926863653	0.5556768502897554		7	25	cnn_epch100	v10067	Y04WOMTSL
8	11.76399933241598	0.5664775216737536		8	25	cnn_epch100	v10067	Y04WOMTSL
9	12.13411917496524	0.5239524167152791		9	25	cnn_epch100	v10067	Y04WOMTSL
0	11.853424057155406	0.5404654662341131		0	25	cnn_epch100	v10068	Y04WOMTSR
1	12.503423481191817	0.5133426883023768		1	25	cnn_epch100	v10068	Y04WOMTSR
2	11.750850155766592	0.5299416213875878		2	25	cnn_epch100	v10068	Y04WOMTSR
3	11.96814084661203	0.5384477987069183		3	25	cnn_epch100	v10068	Y04WOMTSR
4	12.358833094410487	0.49597069278459		4	25	cnn_epch100	v10068	Y04WOMTSR
5	12.105763548631698	0.5230192610282336		5	25	cnn_epch100	v10068	Y04WOMTSR
6	11.85712234751654	0.5253108951867974		6	25	cnn_epch100	v10068	Y04WOMTSR
7	11.944299752201236	0.5238121218652059		7	25	cnn_epch100	v10068	Y04WOMTSR
8	12.07130580278315	0.5100539837426987		8	25	cnn_epch100	v10068	Y04WOMTSR
9	12.08068564605849	0.5215878729400183		9	25	cnn_epch100	v10068	Y04WOMTSR
0	12.66644477683722	0.5010706607745206		0	25	cnn_epch100	v10068	Y08WOMTSL
1	12.723360890917544	0.5226884719274483		1	25	cnn_epch100	v10068	Y08WOMTSL
2	11.98575567524761	0.5240471847456204		2	25	cnn_epch100	v10068	Y08WOMTSL
3	12.76464524289038	0.5060539659326501		3	25	cnn_epch100	v10068	Y08WOMTSL
4	12.628790667624482	0.5178334955437722		4	25	cnn_epch100	v10068	Y08WOMTSL
5	12.557012243029057	0.5055445389002033		5	25	cnn_epch100	v10068	Y08WOMTSL
6	12.291587029121697	0.5185020139347011		6	25	cnn_epch100	v10068	Y08WOMTSL
7	12.121042291087084	0.5303789941755153		7	25	cnn_epch100	v10068	Y08WOMTSL
8	12.584731812316626	0.5190296672700594		8	25	cnn_epch100	v10068	Y08WOMTSL
9	12.757203955138545	0.5244489112827951		9	25	cnn_epch100	v10068	Y08WOMTSL
0	12.261343000889273	0.5802957825591419		0	25	cnn_epch100	v10068	Y04WOMTSL
1	12.144344663823269	0.5677609481933787		1	25	cnn_epch100	v10068	Y04WOMTSL
2	12.102808366449556	0.5750666971363485		2	25	cnn_epch100	v10068	Y04WOMTSL
3	11.683015039077938	0.5722135308310257		3	25	cnn_epch100	v10068	Y04WOMTSL
4	11.793806103967617	0.5925604811616968		4	25	cnn_epch100	v10068	Y04WOMTSL
5	11.44160475515798	0.5735076878204398		5	25	cnn_epch100	v10068	Y04WOMTSL
6	11.745153242984752	0.5705500028645081		6	25	cnn_epch100	v10068	Y04WOMTSL
7	12.248999992299575	0.5931510925488764		7	25	cnn_epch100	v10068	Y04WOMTSL
8	11.416827849133286	0.6064941979315273		8	25	cnn_epch100	v10068	Y04WOMTSL
9	11.920813650705105	0.5616228323852689		9	25	cnn_epch100	v10068	Y04WOMTSL
0	12.8592205541385	0.4037152742520747		0	25	cnn_epch100	v10068	Y08WOMTSR
1	13.022241613159345	0.4080324209039936		1	25	cnn_epch100	v10068	Y08WOMTSR
2	12.962891207216632	0.4201379385141928		2	25	cnn_epch100	v10068	Y08WOMTSR
3	12.928789565322957	0.4063823197221199		3	25	cnn_epch100	v10068	Y08WOMTSR
4	12.912498857318342	0.403501357175415		4	25	cnn_epch100	v10068	Y08WOMTSR
5	12.742861239995769	0.3916780316931882		5	25	cnn_epch100	v10068	Y08WOMTSR
6	12.450119134407856	0.4454929518136508		6	25	cnn_epch100	v10068	Y08WOMTSR
7	12.752852012792136	0.4322543252063348		7	25	cnn_epch100	v10068	Y08WOMTSR
8	12.922383447158738	0.4026186508129928		8	25	cnn_epch100	v10068	Y08WOMTSR
9	12.802689342057548	0.3877835565945544		9	25	cnn_epch100	v10068	Y08WOMTSR
0	13.233116831647102	0.4211378667202757		0	25	cnn_epch100	v10069	Y08WOMTSL
1	13.696092163740031	0.4034006870136403		1	25	cnn_epch100	v10069	Y08WOMTSL
2	12.65777787849373	0.4381325999220474		2	25	cnn_epch100	v10069	Y08WOMTSL
3	13.306973860600948	0.4412183777205264		3	25	cnn_epch100	v10069	Y08WOMTSL
4	13.432154117603345	0.4247155907157244		4	25	cnn_epch100	v10069	Y08WOMTSL
5	13.315595913621356	0.4061793867349197		5	25	cnn_epch100	v10069	Y08WOMTSL
6	12.995323200195967	0.4317120716264487		6	25	cnn_epch100	v10069	Y08WOMTSL
7	13.117947780334145	0.4384344598961762		7	25	cnn_epch100	v10069	Y08WOMTSL
8	13.242053275721858	0.4374994940806299		8	25	cnn_epch100	v10069	Y08WOMTSL
9	13.422333785541936	0.4532841200935137		9	25	cnn_epch100	v10069	Y08WOMTSL
0	12.456111816462135	0.4623929426962425		0	25	cnn_epch100	v10069	Y04WOMTSR
1	12.859015883011445	0.480350480600652		1	25	cnn_epch100	v10069	Y04WOMTSR
2	11.971238357199647	0.5006362546398999		2	25	cnn_epch100	v10069	Y04WOMTSR
3	12.635917507519872	0.4537366751088988		3	25	cnn_epch100	v10069	Y04WOMTSR
4	12.652612468939422	0.4672508558225361		4	25	cnn_epch100	v10069	Y04WOMTSR
5	12.387190778576596	0.4894590584081676		5	25	cnn_epch100	v10069	Y04WOMTSR
6	12.06733720811476	0.4986845391295882		6	25	cnn_epch100	v10069	Y04WOMTSR
7	12.192837480991823	0.4961994062078395		7	25	cnn_epch100	v10069	Y04WOMTSR
8	12.39277985354437	0.470292377302787		8	25	cnn_epch100	v10069	Y04WOMTSR
9	12.370055528808397	0.4865236271639662		9	25	cnn_epch100	v10069	Y04WOMTSR
0	12.70132170315332	0.4225451487505872		0	25	cnn_epch100	v10069	Y08WOMTSR
1	12.852297816509116	0.412299822954066		1	25	cnn_epch100	v10069	Y08WOMTSR
2	12.870462216276495	0.4429517959273956		2	25	cnn_epch100	v10069	Y08WOMTSR
3	12.761358359445664	0.4320213362066121		3	25	cnn_epch100	v10069	Y08WOMTSR
4	12.87731067567369	0.4143660701070699		4	25	cnn_epch100	v10069	Y08WOMTSR
5	12.898269244536186	0.4050898662927001		5	25	cnn_epch100	v10069	Y08WOMTSR
6	12.400145917339987	0.4603542582694448		6	25	cnn_epch100	v10069	Y08WOMTSR
7	12.726770053834636	0.4381178282112644		7	25	cnn_epch100	v10069	Y08WOMTSR
8	12.773076521291184	0.4197572350051721		8	25	cnn_epch100	v10069	Y08WOMTSR
9	12.54609434380524	0.4269269591000211		9	25	cnn_epch100	v10069	Y08WOMTSR
0	12.833106749984	0.5179576391215032		0	25	cnn_epch100	v10069	Y04WOMTSL
1	12.925782124425382	0.4908866841488034		1	25	cnn_epch100	v10069	Y04WOMTSL
2	12.63826757236546	0.5194907086155953		2	25	cnn_epch100	v10069	Y04WOMTSL
3	12.23673225313388	0.5145071030751445		3	25	cnn_epch100	v10069	Y04WOMTSL
4	12.43516113047665	0.5159096254792307		4	25	cnn_epch100	v10069	Y04WOMTSL
5	12.042300100544082	0.5063265896077702		5	25	cnn_epch100	v10069	Y04WOMTSL
6	12.408951637487991	0.497913997957864		6	25	cnn_epch100	v10069	Y04WOMTSL
7	12.868108823737291	0.5136357679286395		7	25	cnn_epch100	v10069	Y04WOMTSL
8	12.317275399204169	0.5064196263468932		8	25	cnn_epch100	v10069	Y04WOMTSL
9	12.41243237181589	0.5071815109524198		9	25	cnn_epch100	v10069	Y04WOMTSL
0	13.12740770463994	0.4385714376672524		0	25	cnn_epch100	v10070	Y08WOMTSL
1	13.684664787010762	0.4063028680672967		1	25	cnn_epch100	v10070	Y08WOMTSL
2	12.850636811987174	0.4524595039731625		2	25	cnn_epch100	v10070	Y08WOMTSL
3	13.540253127579945	0.4292493093151933		3	25	cnn_epch100	v10070	Y08WOMTSL
4	13.2472465964653	0.4386083573695269		4	25	cnn_epch100	v10070	Y08WOMTSL
5	13.042597886282357	0.4461125654450411		5	25	cnn_epch100	v10070	Y08WOMTSL
6	12.896687480322228	0.4452892272970577		6	25	cnn_epch100	v10070	Y08WOMTSL
7	12.700540360682	0.4662668201669876		7	25	cnn_epch100	v10070	Y08WOMTSL
8	13.159008964681098	0.4487449456445422		8	25	cnn_epch100	v10070	Y08WOMTSL
9	13.255806392633204	0.4598449789950125		9	25	cnn_epch100	v10070	Y08WOMTSL
0	12.663489421521732	0.4287435643440777		0	25	cnn_epch100	v10070	Y08WOMTSR
1	12.61491044364614	0.436748668215818		1	25	cnn_epch100	v10070	Y08WOMTSR
2	12.774834959755909	0.4428901666854525		2	25	cnn_epch100	v10070	Y08WOMTSR
3	12.817987669075752	0.4242534165018829		3	25	cnn_epch100	v10070	Y08WOMTSR
4	12.691273639786704	0.4396471203523293		4	25	cnn_epch100	v10070	Y08WOMTSR
5	12.58286622725998	0.4065742014816572		5	25	cnn_epch100	v10070	Y08WOMTSR
6	12.314327868313438	0.4606181725170201		6	25	cnn_epch100	v10070	Y08WOMTSR
7	12.577827240295546	0.4579166784685679		7	25	cnn_epch100	v10070	Y08WOMTSR
8	12.72141716151628	0.4306783703196199		8	25	cnn_epch100	v10070	Y08WOMTSR
9	12.617586922042886	0.420410582135016		9	25	cnn_epch100	v10070	Y08WOMTSR
0	11.854955912889608	0.5339819437403973		0	25	cnn_epch100	v10070	Y04WOMTSR
1	12.50331444875605	0.4860851250892094		1	25	cnn_epch100	v10070	Y04WOMTSR
2	12.177753686808034	0.5121389437762578		2	25	cnn_epch100	v10070	Y04WOMTSR
3	12.539456774395436	0.4691878314506259		3	25	cnn_epch100	v10070	Y04WOMTSR
4	12.483443825377888	0.4760162636092805		4	25	cnn_epch100	v10070	Y04WOMTSR
5	12.252572432539052	0.5028532952554048		5	25	cnn_epch100	v10070	Y04WOMTSR
6	12.054983883986475	0.5040189410169217		6	25	cnn_epch100	v10070	Y04WOMTSR
7	12.086744262887011	0.5062635592865605		7	25	cnn_epch100	v10070	Y04WOMTSR
8	12.427502887850157	0.4837849474318506		8	25	cnn_epch100	v10070	Y04WOMTSR
9	12.199472300173404	0.5077504258186484		9	25	cnn_epch100	v10070	Y04WOMTSR
0	12.239658377344591	0.5882432290121782		0	25	cnn_epch100	v10070	Y04WOMTSL
1	11.92385375334645	0.5884173784030187		1	25	cnn_epch100	v10070	Y04WOMTSL
2	11.851530545531851	0.5806651976306598		2	25	cnn_epch100	v10070	Y04WOMTSL
3	11.893122683542169	0.5689643501782535		3	25	cnn_epch100	v10070	Y04WOMTSL
4	11.780346733734156	0.5857244429313299		4	25	cnn_epch100	v10070	Y04WOMTSL
5	11.496126767218849	0.5719807108708931		5	25	cnn_epch100	v10070	Y04WOMTSL
6	11.867213724121903	0.5610991004881898		6	25	cnn_epch100	v10070	Y04WOMTSL
7	12.407121258647754	0.5886343569854953		7	25	cnn_epch100	v10070	Y04WOMTSL
8	11.445904160797696	0.6066516226651074		8	25	cnn_epch100	v10070	Y04WOMTSL
9	11.697255174815968	0.5695737738236055		9	25	cnn_epch100	v10070	Y04WOMTSL
0	11.755020176320874	0.5431310158865745		0	25	cnn_epch100	v10071	Y08WOMTSR
1	11.993474158762796	0.5304946560495111		1	25	cnn_epch100	v10071	Y08WOMTSR
2	11.902251910779256	0.5610406472800247		2	25	cnn_epch100	v10071	Y08WOMTSR
3	12.113890917921871	0.5180775546737907		3	25	cnn_epch100	v10071	Y08WOMTSR
4	11.699999231167189	0.5587621654548955		4	25	cnn_epch100	v10071	Y08WOMTSR
5	11.569518493719748	0.5414091000663841		5	25	cnn_epch100	v10071	Y08WOMTSR
6	11.410110742924134	0.5695066218113771		6	25	cnn_epch100	v10071	Y08WOMTSR
7	11.648104506654818	0.5732178168346055		7	25	cnn_epch100	v10071	Y08WOMTSR
8	11.834095020522556	0.5411707254409204		8	25	cnn_epch100	v10071	Y08WOMTSR
9	11.71711454335126	0.5415416707243985		9	25	cnn_epch100	v10071	Y08WOMTSR
0	10.985107343127638	0.6211169128867622		0	25	cnn_epch100	v10071	Y04WOMTSR
1	11.365525396733476	0.6052857353229362		1	25	cnn_epch100	v10071	Y04WOMTSR
2	10.813443024197412	0.625005320227268		2	25	cnn_epch100	v10071	Y04WOMTSR
3	11.279221418812664	0.6056500099781437		3	25	cnn_epch100	v10071	Y04WOMTSR
4	11.26598513074884	0.6085216927064431		4	25	cnn_epch100	v10071	Y04WOMTSR
5	11.093904932095086	0.6274902084082034		5	25	cnn_epch100	v10071	Y04WOMTSR
6	10.95676275173577	0.6216029623836946		6	25	cnn_epch100	v10071	Y04WOMTSR
7	10.922465495204086	0.6241184775155852		7	25	cnn_epch100	v10071	Y04WOMTSR
8	11.43760837938926	0.5955232651273129		8	25	cnn_epch100	v10071	Y04WOMTSR
9	11.256779446300005	0.6232893881752184		9	25	cnn_epch100	v10071	Y04WOMTSR
0	12.096923467449576	0.5973121803987366		0	25	cnn_epch100	v10071	Y04WOMTSL
1	12.277463081367944	0.5718879700736446		1	25	cnn_epch100	v10071	Y04WOMTSL
2	12.003568498569878	0.5782493590653918		2	25	cnn_epch100	v10071	Y04WOMTSL
3	11.676159885065426	0.5786995792401781		3	25	cnn_epch100	v10071	Y04WOMTSL
4	11.79642830768292	0.5829946848516281		4	25	cnn_epch100	v10071	Y04WOMTSL
5	11.501122954240234	0.5714547723646916		5	25	cnn_epch100	v10071	Y04WOMTSL
6	11.822250129423722	0.564441056075646		6	25	cnn_epch100	v10071	Y04WOMTSL
7	12.09222422323525	0.5867813483819697		7	25	cnn_epch100	v10071	Y04WOMTSL
8	11.505119183697593	0.603329853747353		8	25	cnn_epch100	v10071	Y04WOMTSL
9	11.7768214217049	0.5653032226647704		9	25	cnn_epch100	v10071	Y04WOMTSL
0	12.72777194040668	0.4869042427469749		0	25	cnn_epch100	v10071	Y08WOMTSL
1	13.031579986353815	0.4875335868882128		1	25	cnn_epch100	v10071	Y08WOMTSL
2	12.126390371687286	0.5096959946736631		2	25	cnn_epch100	v10071	Y08WOMTSL
3	12.818198283226518	0.4992216532640348		3	25	cnn_epch100	v10071	Y08WOMTSL
4	12.692846794896523	0.5072977156623807		4	25	cnn_epch100	v10071	Y08WOMTSL
5	12.58753160751832	0.5120077735502286		5	25	cnn_epch100	v10071	Y08WOMTSL
6	12.844506096804094	0.5138886503817623		6	25	cnn_epch100	v10071	Y08WOMTSL
7	12.373009646667049	0.5013969108247434		7	25	cnn_epch100	v10071	Y08WOMTSL
8	12.593772694363391	0.5173637539175665		8	25	cnn_epch100	v10071	Y08WOMTSL
9	12.744395736757763	0.5219861737840739		9	25	cnn_epch100	v10071	Y08WOMTSL
0	12.167193097009934	0.4936759766700769		0	25	cnn_epch100	v10072	Y04WOMTSR
1	12.537315865734596	0.4796372820232797		1	25	cnn_epch100	v10072	Y04WOMTSR
2	12.300579483429043	0.4711820847035607		2	25	cnn_epch100	v10072	Y04WOMTSR
3	12.48953086372296	0.4745129737473773		3	25	cnn_epch100	v10072	Y04WOMTSR
4	12.76576547304932	0.4457469263913935		4	25	cnn_epch100	v10072	Y04WOMTSR
5	12.418192735978556	0.4808243036228172		5	25	cnn_epch100	v10072	Y04WOMTSR
6	12.15727720452028	0.4850004403386322		6	25	cnn_epch100	v10072	Y04WOMTSR
7	12.211922276415272	0.4893165940259468		7	25	cnn_epch100	v10072	Y04WOMTSR
8	12.498820119461714	0.4604914898051248		8	25	cnn_epch100	v10072	Y04WOMTSR
9	12.50277608634181	0.4745385928546721		9	25	cnn_epch100	v10072	Y04WOMTSR
0	12.16957273668158	0.5824767475568933		0	25	cnn_epch100	v10072	Y04WOMTSL
1	12.202248123747646	0.5692367199124315		1	25	cnn_epch100	v10072	Y04WOMTSL
2	12.021583673529484	0.5744714472907788		2	25	cnn_epch100	v10072	Y04WOMTSL
3	11.904025466138084	0.5599268987288546		3	25	cnn_epch100	v10072	Y04WOMTSL
4	11.959974541736612	0.5707285639219768		4	25	cnn_epch100	v10072	Y04WOMTSL
5	11.572804454657476	0.5616715436636994		5	25	cnn_epch100	v10072	Y04WOMTSL
6	11.997328329514168	0.5504033345517657		6	25	cnn_epch100	v10072	Y04WOMTSL
7	12.099054176102824	0.5887280359645249		7	25	cnn_epch100	v10072	Y04WOMTSL
8	11.450230852051122	0.5972625943084048		8	25	cnn_epch100	v10072	Y04WOMTSL
9	11.806533898699197	0.557123205590325		9	25	cnn_epch100	v10072	Y04WOMTSL
0	12.65420506425846	0.4958805915459416		0	25	cnn_epch100	v10072	Y08WOMTSL
1	12.988669215207022	0.4986621268761327		1	25	cnn_epch100	v10072	Y08WOMTSL
2	12.10826557834819	0.5124629841357387		2	25	cnn_epch100	v10072	Y08WOMTSL
3	12.735721317888498	0.5090465091370748		3	25	cnn_epch100	v10072	Y08WOMTSL
4	12.633955646952138	0.5214005075744266		4	25	cnn_epch100	v10072	Y08WOMTSL
5	12.535752447675362	0.507377225423963		5	25	cnn_epch100	v10072	Y08WOMTSL
6	12.49580510498954	0.4950111068105121		6	25	cnn_epch100	v10072	Y08WOMTSL
7	12.198106200725844	0.5224378349048506		7	25	cnn_epch100	v10072	Y08WOMTSL
8	12.58939655722137	0.5199658435643683		8	25	cnn_epch100	v10072	Y08WOMTSL
9	12.669811624864163	0.5278152775074737		9	25	cnn_epch100	v10072	Y08WOMTSL
0	12.772705789638383	0.4148732174425189		0	25	cnn_epch100	v10072	Y08WOMTSR
1	12.742115984810562	0.4225009920070207		1	25	cnn_epch100	v10072	Y08WOMTSR
2	12.859552138252855	0.4561307330637755		2	25	cnn_epch100	v10072	Y08WOMTSR
3	12.827044079200013	0.4250072720964915		3	25	cnn_epch100	v10072	Y08WOMTSR
4	12.765961210641816	0.4270709780092842		4	25	cnn_epch100	v10072	Y08WOMTSR
5	12.3848288313345	0.4319822050334427		5	25	cnn_epch100	v10072	Y08WOMTSR
6	12.288442251722186	0.4644583861446592		6	25	cnn_epch100	v10072	Y08WOMTSR
7	12.687143909204408	0.4431720417076938		7	25	cnn_epch100	v10072	Y08WOMTSR
8	12.9958767599471	0.4203991425232925		8	25	cnn_epch100	v10072	Y08WOMTSR
9	12.38647523420215	0.450389428106748		9	25	cnn_epch100	v10072	Y08WOMTSR
0	13.439748893530536	0.4287336603929936		0	25	cnn_epch100	v10073	Y08WOMTSL
1	13.533835147396683	0.4244985590318631		1	25	cnn_epch100	v10073	Y08WOMTSL
2	12.530399751897193	0.4545671461386776		2	25	cnn_epch100	v10073	Y08WOMTSL
3	13.309439136303023	0.4365326975654176		3	25	cnn_epch100	v10073	Y08WOMTSL
4	13.22235675456716	0.4365580694668529		4	25	cnn_epch100	v10073	Y08WOMTSL
5	13.255487918766349	0.4289562102112216		5	25	cnn_epch100	v10073	Y08WOMTSL
6	12.674069110083154	0.4677571433741241		6	25	cnn_epch100	v10073	Y08WOMTSL
7	12.946228782924283	0.4497150834264196		7	25	cnn_epch100	v10073	Y08WOMTSL
8	13.304031985558913	0.4388077811904973		8	25	cnn_epch100	v10073	Y08WOMTSL
9	13.789821174007256	0.4283694404138916		9	25	cnn_epch100	v10073	Y08WOMTSL
0	12.458179865491216	0.5572982216331605		0	25	cnn_epch100	v10073	Y04WOMTSL
1	12.27411962755728	0.556882343880429		1	25	cnn_epch100	v10073	Y04WOMTSL
2	11.990395797237314	0.565992558587981		2	25	cnn_epch100	v10073	Y04WOMTSL
3	11.9070635187095	0.5506228638710725		3	25	cnn_epch100	v10073	Y04WOMTSL
4	11.823118282522248	0.5816113846027208		4	25	cnn_epch100	v10073	Y04WOMTSL
5	11.716160427318302	0.548024812110967		5	25	cnn_epch100	v10073	Y04WOMTSL
6	11.952525274845016	0.5607541413407463		6	25	cnn_epch100	v10073	Y04WOMTSL
7	12.395603268359034	0.5757388367214477		7	25	cnn_epch100	v10073	Y04WOMTSL
8	11.625743095740576	0.5946984840311234		8	25	cnn_epch100	v10073	Y04WOMTSL
9	11.894267226262528	0.5503861532804308		9	25	cnn_epch100	v10073	Y04WOMTSL
0	11.211524480837454	0.5982493159274161		0	25	cnn_epch100	v10073	Y04WOMTSR
1	11.398221728807618	0.602091059748221		1	25	cnn_epch100	v10073	Y04WOMTSR
2	11.10677748913352	0.6163511993125199		2	25	cnn_epch100	v10073	Y04WOMTSR
3	11.36685467662569	0.6094820484649293		3	25	cnn_epch100	v10073	Y04WOMTSR
4	11.479244271840232	0.5845945219793293		4	25	cnn_epch100	v10073	Y04WOMTSR
5	11.157499440145958	0.619628975369824		5	25	cnn_epch100	v10073	Y04WOMTSR
6	10.944533226481123	0.617406439377314		6	25	cnn_epch100	v10073	Y04WOMTSR
7	11.068269234127255	0.6156403828849928		7	25	cnn_epch100	v10073	Y04WOMTSR
8	11.259462727845026	0.5991853775979564		8	25	cnn_epch100	v10073	Y04WOMTSR
9	10.97198019800788	0.6316149589197135		9	25	cnn_epch100	v10073	Y04WOMTSR
0	12.636381406268873	0.4364638451654911		0	25	cnn_epch100	v10073	Y08WOMTSR
1	12.359988625371596	0.4717585375912542		1	25	cnn_epch100	v10073	Y08WOMTSR
2	12.731750666904732	0.4737453489131569		2	25	cnn_epch100	v10073	Y08WOMTSR
3	12.838140161835112	0.4222026205331503		3	25	cnn_epch100	v10073	Y08WOMTSR
4	12.619630349671592	0.4481904024116513		4	25	cnn_epch100	v10073	Y08WOMTSR
5	12.24622321936151	0.4533137145308695		5	25	cnn_epch100	v10073	Y08WOMTSR
6	12.477212961522456	0.4615013737045862		6	25	cnn_epch100	v10073	Y08WOMTSR
7	12.778349699737552	0.4369537995699022		7	25	cnn_epch100	v10073	Y08WOMTSR
8	12.94377947888979	0.3973420703982168		8	25	cnn_epch100	v10073	Y08WOMTSR
9	12.453455926197872	0.4454879543638015		9	25	cnn_epch100	v10073	Y08WOMTSR
0	10.900528733081083	0.6353181012832174		0	25	cnn_epch100	v10074	Y04WOMTSR
1	11.4070338816366	0.603641664584364		1	25	cnn_epch100	v10074	Y04WOMTSR
2	10.867916110366878	0.6265690267870805		2	25	cnn_epch100	v10074	Y04WOMTSR
3	11.313773562200796	0.6029828794934989		3	25	cnn_epch100	v10074	Y04WOMTSR
4	11.384061508608823	0.5956745289826619		4	25	cnn_epch100	v10074	Y04WOMTSR
5	11.086572888224165	0.6246363969315052		5	25	cnn_epch100	v10074	Y04WOMTSR
6	10.86069722312571	0.6242717949518408		6	25	cnn_epch100	v10074	Y04WOMTSR
7	11.284154887028915	0.6233828873768811		7	25	cnn_epch100	v10074	Y04WOMTSR
8	11.320768912241736	0.5999098827727114		8	25	cnn_epch100	v10074	Y04WOMTSR
9	11.191988275911235	0.6167862527975081		9	25	cnn_epch100	v10074	Y04WOMTSR
0	13.027487399161176	0.4490716199276585		0	25	cnn_epch100	v10074	Y08WOMTSL
1	13.96671171076781	0.4325293649407281		1	25	cnn_epch100	v10074	Y08WOMTSL
2	12.440256316425984	0.4682186106875817		2	25	cnn_epch100	v10074	Y08WOMTSL
3	13.279295932916218	0.447262752301479		3	25	cnn_epch100	v10074	Y08WOMTSL
4	13.14476828916111	0.4625835710382574		4	25	cnn_epch100	v10074	Y08WOMTSL
5	12.875430153143558	0.4704966661185419		5	25	cnn_epch100	v10074	Y08WOMTSL
6	12.74970453430016	0.4583529309957161		6	25	cnn_epch100	v10074	Y08WOMTSL
7	12.743558686704109	0.456472786204588		7	25	cnn_epch100	v10074	Y08WOMTSL
8	13.023860564677213	0.47120814050043		8	25	cnn_epch100	v10074	Y08WOMTSL
9	13.219754665468372	0.4682909644008068		9	25	cnn_epch100	v10074	Y08WOMTSL
0	12.149483886391849	0.5205752692457043		0	25	cnn_epch100	v10074	Y08WOMTSR
1	11.987959583711003	0.5258455907021682		1	25	cnn_epch100	v10074	Y08WOMTSR
2	12.068163933827126	0.5566077200536504		2	25	cnn_epch100	v10074	Y08WOMTSR
3	12.200773116147388	0.5205340973033535		3	25	cnn_epch100	v10074	Y08WOMTSR
4	11.94593424461037	0.5309150806451534		4	25	cnn_epch100	v10074	Y08WOMTSR
5	11.699442221083732	0.5325580980519813		5	25	cnn_epch100	v10074	Y08WOMTSR
6	11.514213426546672	0.5573894638636591		6	25	cnn_epch100	v10074	Y08WOMTSR
7	11.820647371045144	0.5493601845351748		7	25	cnn_epch100	v10074	Y08WOMTSR
8	11.901417310174512	0.5335345959533001		8	25	cnn_epch100	v10074	Y08WOMTSR
9	11.688536881259171	0.5506425166341818		9	25	cnn_epch100	v10074	Y08WOMTSR
0	12.298050190980302	0.5715650167304785		0	25	cnn_epch100	v10074	Y04WOMTSL
1	12.1232592724069	0.5701334722550302		1	25	cnn_epch100	v10074	Y04WOMTSL
2	12.13233488237845	0.5881630623337082		2	25	cnn_epch100	v10074	Y04WOMTSL
3	11.767179603821084	0.5681071030692166		3	25	cnn_epch100	v10074	Y04WOMTSL
4	11.840272717177424	0.5784146775714913		4	25	cnn_epch100	v10074	Y04WOMTSL
5	11.448707782588812	0.5717012965740127		5	25	cnn_epch100	v10074	Y04WOMTSL
6	12.03466408933932	0.5560018350817317		6	25	cnn_epch100	v10074	Y04WOMTSL
7	12.213231652991304	0.5763380531535133		7	25	cnn_epch100	v10074	Y04WOMTSL
8	11.451110045540554	0.59774945810605		8	25	cnn_epch100	v10074	Y04WOMTSL
9	11.97860908190452	0.5417081100203406		9	25	cnn_epch100	v10074	Y04WOMTSL
0	11.905036795368105	0.5484400516582432		0	25	cnn_epch100	v10075	Y04WOMTSR
1	12.106694144512458	0.5280070753497943		1	25	cnn_epch100	v10075	Y04WOMTSR
2	11.908725594136502	0.5268127032371317		2	25	cnn_epch100	v10075	Y04WOMTSR
3	12.01835352021626	0.5277466188516273		3	25	cnn_epch100	v10075	Y04WOMTSR
4	12.314073900320206	0.4947434739902862		4	25	cnn_epch100	v10075	Y04WOMTSR
5	11.957250952781123	0.5385668647443949		5	25	cnn_epch100	v10075	Y04WOMTSR
6	11.883287111440218	0.5210541948473041		6	25	cnn_epch100	v10075	Y04WOMTSR
7	11.965352338783296	0.5245968731417212		7	25	cnn_epch100	v10075	Y04WOMTSR
8	11.920981998879704	0.5259638367935764		8	25	cnn_epch100	v10075	Y04WOMTSR
9	12.04324670750516	0.5258823295766555		9	25	cnn_epch100	v10075	Y04WOMTSR
0	12.137527240105484	0.5854973011432107		0	25	cnn_epch100	v10075	Y04WOMTSL
1	12.087452329974866	0.5733379888580938		1	25	cnn_epch100	v10075	Y04WOMTSL
2	11.853869923869082	0.5792941750321146		2	25	cnn_epch100	v10075	Y04WOMTSL
3	11.683311545553794	0.5748252008896779		3	25	cnn_epch100	v10075	Y04WOMTSL
4	12.011557628430102	0.5760075489461415		4	25	cnn_epch100	v10075	Y04WOMTSL
5	11.476172695073211	0.5709317137210488		5	25	cnn_epch100	v10075	Y04WOMTSL
6	11.760148411506888	0.571425133029133		6	25	cnn_epch100	v10075	Y04WOMTSL
7	11.92935810926314	0.6020979617708381		7	25	cnn_epch100	v10075	Y04WOMTSL
8	11.429091136261254	0.6017589957072739		8	25	cnn_epch100	v10075	Y04WOMTSL
9	11.77743768383067	0.5685567901639805		9	25	cnn_epch100	v10075	Y04WOMTSL
0	12.03414307644918	0.5201314889191357		0	25	cnn_epch100	v10075	Y08WOMTSR
1	12.231621363467797	0.5073769082820606		1	25	cnn_epch100	v10075	Y08WOMTSR
2	12.06135481427191	0.5568001361233917		2	25	cnn_epch100	v10075	Y08WOMTSR
3	12.1417120150222	0.5172967257201905		3	25	cnn_epch100	v10075	Y08WOMTSR
4	11.97637549805972	0.5323713001764959		4	25	cnn_epch100	v10075	Y08WOMTSR
5	11.70549193730357	0.5220601142160474		5	25	cnn_epch100	v10075	Y08WOMTSR
6	11.66837176335556	0.5404031947790384		6	25	cnn_epch100	v10075	Y08WOMTSR
7	11.692794684452764	0.5653634093806514		7	25	cnn_epch100	v10075	Y08WOMTSR
8	11.893289520623352	0.5364718665524867		8	25	cnn_epch100	v10075	Y08WOMTSR
9	11.783044479608456	0.5308556605018029		9	25	cnn_epch100	v10075	Y08WOMTSR
0	12.875631821407326	0.4649098036326298		0	25	cnn_epch100	v10075	Y08WOMTSL
1	13.075825273601586	0.4862963473207645		1	25	cnn_epch100	v10075	Y08WOMTSL
2	12.333279315129792	0.4845637051489966		2	25	cnn_epch100	v10075	Y08WOMTSL
3	13.129903243416498	0.4741481751056191		3	25	cnn_epch100	v10075	Y08WOMTSL
4	12.981590792700125	0.4863500102052224		4	25	cnn_epch100	v10075	Y08WOMTSL
5	12.787365127690038	0.4824662919103553		5	25	cnn_epch100	v10075	Y08WOMTSL
6	12.669173902124486	0.4805723617892565		6	25	cnn_epch100	v10075	Y08WOMTSL
7	12.388566759051344	0.5119952730578247		7	25	cnn_epch100	v10075	Y08WOMTSL
8	12.65147573546748	0.5119644404863989		8	25	cnn_epch100	v10075	Y08WOMTSL
9	12.79734508410388	0.5119566315185149		9	25	cnn_epch100	v10075	Y08WOMTSL
0	11.046504629713102	0.6129273717049167		0	25	cnn_epch100	v10076	Y04WOMTSR
1	11.339448995275545	0.6054488279179229		1	25	cnn_epch100	v10076	Y04WOMTSR
2	10.86605245525054	0.6184859343684093		2	25	cnn_epch100	v10076	Y04WOMTSR
3	11.298499000726885	0.6026590051758817		3	25	cnn_epch100	v10076	Y04WOMTSR
4	11.628926713917252	0.5839664456842815		4	25	cnn_epch100	v10076	Y04WOMTSR
5	11.091233600996189	0.6228869112908588		5	25	cnn_epch100	v10076	Y04WOMTSR
6	11.082172576414122	0.6134399398104546		6	25	cnn_epch100	v10076	Y04WOMTSR
7	11.106370301091273	0.6269946527806324		7	25	cnn_epch100	v10076	Y04WOMTSR
8	11.140335853258884	0.6061828135864399		8	25	cnn_epch100	v10076	Y04WOMTSR
9	11.253584942930942	0.6204235387399966		9	25	cnn_epch100	v10076	Y04WOMTSR
0	12.693147777759338	0.4331164033319347		0	25	cnn_epch100	v10076	Y08WOMTSR
1	12.361010538532728	0.4716126215948301		1	25	cnn_epch100	v10076	Y08WOMTSR
2	12.50215283481071	0.4800960453516211		2	25	cnn_epch100	v10076	Y08WOMTSR
3	12.78704876759524	0.4418504993164079		3	25	cnn_epch100	v10076	Y08WOMTSR
4	12.45712868474202	0.4696646510204666		4	25	cnn_epch100	v10076	Y08WOMTSR
5	12.374895701041437	0.4323866736492009		5	25	cnn_epch100	v10076	Y08WOMTSR
6	12.366292281415086	0.4808917140277719		6	25	cnn_epch100	v10076	Y08WOMTSR
7	12.366973909834782	0.4959451080112497		7	25	cnn_epch100	v10076	Y08WOMTSR
8	12.573012971572192	0.4511527157056267		8	25	cnn_epch100	v10076	Y08WOMTSR
9	12.421258558200975	0.4492853883631684		9	25	cnn_epch100	v10076	Y08WOMTSR
0	12.88660058474218	0.4682786150415173		0	25	cnn_epch100	v10076	Y08WOMTSL
1	13.18213991519522	0.4758606515487145		1	25	cnn_epch100	v10076	Y08WOMTSL
2	12.505381507843444	0.4907913791566992		2	25	cnn_epch100	v10076	Y08WOMTSL
3	12.88826000264617	0.49245440280529		3	25	cnn_epch100	v10076	Y08WOMTSL
4	12.833575001461616	0.4889118338081343		4	25	cnn_epch100	v10076	Y08WOMTSL
5	12.515245849187458	0.5112671673481398		5	25	cnn_epch100	v10076	Y08WOMTSL
6	12.424703461540204	0.4999885334732948		6	25	cnn_epch100	v10076	Y08WOMTSL
7	12.448116683354067	0.5056148461367457		7	25	cnn_epch100	v10076	Y08WOMTSL
8	12.930599525787482	0.4945602759269364		8	25	cnn_epch100	v10076	Y08WOMTSL
9	12.776593407603228	0.5142043669611249		9	25	cnn_epch100	v10076	Y08WOMTSL
0	12.400265128144085	0.5830526377644166		0	25	cnn_epch100	v10076	Y04WOMTSL
1	12.291902916305489	0.5538024496165012		1	25	cnn_epch100	v10076	Y04WOMTSL
2	12.024380838103928	0.5666649204357214		2	25	cnn_epch100	v10076	Y04WOMTSL
3	11.975534593639784	0.568863271338169		3	25	cnn_epch100	v10076	Y04WOMTSL
4	11.885006862422935	0.5743243464700115		4	25	cnn_epch100	v10076	Y04WOMTSL
5	11.463863135881269	0.5702727418906277		5	25	cnn_epch100	v10076	Y04WOMTSL
6	11.81430153267459	0.5698967163436168		6	25	cnn_epch100	v10076	Y04WOMTSL
7	12.019877815153732	0.5971841277914103		7	25	cnn_epch100	v10076	Y04WOMTSL
8	11.67246288282727	0.589303098921647		8	25	cnn_epch100	v10076	Y04WOMTSL
9	11.81209781524218	0.5589883080451493		9	25	cnn_epch100	v10076	Y04WOMTSL
0	11.988430970565709	0.5992796923533468		0	25	cnn_epch100	v10077	Y04WOMTSL
1	11.821353001149744	0.599426770635366		1	25	cnn_epch100	v10077	Y04WOMTSL
2	11.8507253099219	0.5940106536199936		2	25	cnn_epch100	v10077	Y04WOMTSL
3	11.588857186939652	0.582507136375159		3	25	cnn_epch100	v10077	Y04WOMTSL
4	11.783250972046568	0.5872896171583978		4	25	cnn_epch100	v10077	Y04WOMTSL
5	11.404533247415577	0.5840093376101237		5	25	cnn_epch100	v10077	Y04WOMTSL
6	11.835721787697132	0.5790679513188629		6	25	cnn_epch100	v10077	Y04WOMTSL
7	11.93280968051922	0.6043099912289368		7	25	cnn_epch100	v10077	Y04WOMTSL
8	11.329395585345562	0.6081894080637876		8	25	cnn_epch100	v10077	Y04WOMTSL
9	11.630845565433876	0.5744710643036285		9	25	cnn_epch100	v10077	Y04WOMTSL
0	12.008695175704496	0.5188753474848804		0	25	cnn_epch100	v10077	Y04WOMTSR
1	12.498815976880907	0.4852457001898743		1	25	cnn_epch100	v10077	Y04WOMTSR
2	12.031046147908558	0.4981425991075406		2	25	cnn_epch100	v10077	Y04WOMTSR
3	12.128419942415686	0.5145438738514708		3	25	cnn_epch100	v10077	Y04WOMTSR
4	12.688423049459034	0.4716796346131305		4	25	cnn_epch100	v10077	Y04WOMTSR
5	12.440358385751688	0.4825841493940095		5	25	cnn_epch100	v10077	Y04WOMTSR
6	12.089293263751124	0.4966470799389119		6	25	cnn_epch100	v10077	Y04WOMTSR
7	12.215052851974455	0.4924938552500459		7	25	cnn_epch100	v10077	Y04WOMTSR
8	12.386591750362276	0.4755267620814359		8	25	cnn_epch100	v10077	Y04WOMTSR
9	12.207425050050912	0.5126150278618892		9	25	cnn_epch100	v10077	Y04WOMTSR
0	13.1089608119195	0.3688472139356236		0	25	cnn_epch100	v10077	Y08WOMTSR
1	13.039781298254914	0.3871844745917004		1	25	cnn_epch100	v10077	Y08WOMTSR
2	12.84012709820079	0.4354844467884943		2	25	cnn_epch100	v10077	Y08WOMTSR
3	13.063001932949712	0.3921651654494577		3	25	cnn_epch100	v10077	Y08WOMTSR
4	12.992873636810078	0.3994096295295503		4	25	cnn_epch100	v10077	Y08WOMTSR
5	12.8012169510546	0.3785963770024715		5	25	cnn_epch100	v10077	Y08WOMTSR
6	12.575269277951596	0.4234733907219568		6	25	cnn_epch100	v10077	Y08WOMTSR
7	12.915700242916555	0.4119566164657107		7	25	cnn_epch100	v10077	Y08WOMTSR
8	12.97923495811914	0.3866013145446021		8	25	cnn_epch100	v10077	Y08WOMTSR
9	13.307590749615622	0.373519946638584		9	25	cnn_epch100	v10077	Y08WOMTSR
0	12.898037258911469	0.4704883606732522		0	25	cnn_epch100	v10077	Y08WOMTSL
1	13.025503102526908	0.4925786470795045		1	25	cnn_epch100	v10077	Y08WOMTSL
2	12.376258529635894	0.4835345875498432		2	25	cnn_epch100	v10077	Y08WOMTSL
3	13.010659868027052	0.4988482446580269		3	25	cnn_epch100	v10077	Y08WOMTSL
4	13.104722737800772	0.502629963569651		4	25	cnn_epch100	v10077	Y08WOMTSL
5	12.554870208850566	0.5062536753367076		5	25	cnn_epch100	v10077	Y08WOMTSL
6	12.372690197587184	0.5038183665969254		6	25	cnn_epch100	v10077	Y08WOMTSL
7	12.35120616190662	0.5121014510954214		7	25	cnn_epch100	v10077	Y08WOMTSL
8	12.910190851980651	0.4945062487163196		8	25	cnn_epch100	v10077	Y08WOMTSL
9	13.05135166446456	0.4932167801347557		9	25	cnn_epch100	v10077	Y08WOMTSL
0	12.119915210279748	0.5969377537797069		0	25	cnn_epch100	v10078	Y04WOMTSL
1	12.145505427198453	0.5709698743526247		1	25	cnn_epch100	v10078	Y04WOMTSL
2	11.962114041004936	0.5764671712791607		2	25	cnn_epch100	v10078	Y04WOMTSL
3	11.662482272035165	0.5782527226664439		3	25	cnn_epch100	v10078	Y04WOMTSL
4	11.826408681435764	0.5802461736491297		4	25	cnn_epch100	v10078	Y04WOMTSL
5	11.3772501532167	0.5799257411357519		5	25	cnn_epch100	v10078	Y04WOMTSL
6	11.703209097307411	0.5770536157691626		6	25	cnn_epch100	v10078	Y04WOMTSL
7	12.093786305142478	0.600614287412103		7	25	cnn_epch100	v10078	Y04WOMTSL
8	11.449027579246088	0.5994968690811552		8	25	cnn_epch100	v10078	Y04WOMTSL
9	11.669734529144174	0.5788097101943234		9	25	cnn_epch100	v10078	Y04WOMTSL
0	12.575119148253965	0.4693793897367499		0	25	cnn_epch100	v10078	Y04WOMTSR
1	12.674790061455235	0.4570682562328445		1	25	cnn_epch100	v10078	Y04WOMTSR
2	12.30656414692521	0.4609065180051332		2	25	cnn_epch100	v10078	Y04WOMTSR
3	12.721382922906898	0.4369579778000056		3	25	cnn_epch100	v10078	Y04WOMTSR
4	12.698613419371537	0.4433056727422491		4	25	cnn_epch100	v10078	Y04WOMTSR
5	12.656030113730353	0.4555496850420504		5	25	cnn_epch100	v10078	Y04WOMTSR
6	12.28777812457571	0.4690012314823585		6	25	cnn_epch100	v10078	Y04WOMTSR
7	12.45382662587376	0.4627116608640146		7	25	cnn_epch100	v10078	Y04WOMTSR
8	12.846931593615736	0.4350847414391543		8	25	cnn_epch100	v10078	Y04WOMTSR
9	12.492207600143018	0.4721486444966417		9	25	cnn_epch100	v10078	Y04WOMTSR
0	12.1207443786299	0.517323696634943		0	25	cnn_epch100	v10078	Y08WOMTSR
1	12.26805727906902	0.4952887752539881		1	25	cnn_epch100	v10078	Y08WOMTSR
2	11.905698529487916	0.5527940681904496		2	25	cnn_epch100	v10078	Y08WOMTSR
3	12.1647287094052	0.5247039785039895		3	25	cnn_epch100	v10078	Y08WOMTSR
4	11.82746440402024	0.5455593887835386		4	25	cnn_epch100	v10078	Y08WOMTSR
5	11.67725700507718	0.5288768729573103		5	25	cnn_epch100	v10078	Y08WOMTSR
6	11.445955769073755	0.5654785710517715		6	25	cnn_epch100	v10078	Y08WOMTSR
7	11.789403794140018	0.5563824717984627		7	25	cnn_epch100	v10078	Y08WOMTSR
8	11.93603473112194	0.5314405923258556		8	25	cnn_epch100	v10078	Y08WOMTSR
9	11.652219792753876	0.5417884949105013		9	25	cnn_epch100	v10078	Y08WOMTSR
0	12.843651441336858	0.4735202318976175		0	25	cnn_epch100	v10078	Y08WOMTSL
1	13.299734675390344	0.453750135924771		1	25	cnn_epch100	v10078	Y08WOMTSL
2	12.578677426445076	0.4790262717347162		2	25	cnn_epch100	v10078	Y08WOMTSL
3	13.10251908813316	0.4816943892395589		3	25	cnn_epch100	v10078	Y08WOMTSL
4	13.014964805876414	0.466720038388472		4	25	cnn_epch100	v10078	Y08WOMTSL
5	12.98360838651238	0.4711515268755669		5	25	cnn_epch100	v10078	Y08WOMTSL
6	12.588522805238386	0.4917446947365925		6	25	cnn_epch100	v10078	Y08WOMTSL
7	12.445477261939557	0.4996589753269055		7	25	cnn_epch100	v10078	Y08WOMTSL
8	13.032142300960246	0.4778104412890363		8	25	cnn_epch100	v10078	Y08WOMTSL
9	12.991784220011088	0.494635829103894		9	25	cnn_epch100	v10078	Y08WOMTSL
0	12.557261235718777	0.4463498593656237		0	25	cnn_epch100	v10079	Y08WOMTSR
1	12.518565917340007	0.4537802982046836		1	25	cnn_epch100	v10079	Y08WOMTSR
2	13.03182230835715	0.4594320714385949		2	25	cnn_epch100	v10079	Y08WOMTSR
3	12.696237530630606	0.4465463298567695		3	25	cnn_epch100	v10079	Y08WOMTSR
4	12.609470424410995	0.4499160401512597		4	25	cnn_epch100	v10079	Y08WOMTSR
5	12.21241290695881	0.4594175401453699		5	25	cnn_epch100	v10079	Y08WOMTSR
6	12.482415015341765	0.4444308490680436		6	25	cnn_epch100	v10079	Y08WOMTSR
7	12.675785758235618	0.4442274235393066		7	25	cnn_epch100	v10079	Y08WOMTSR
8	12.74745381360244	0.4268128740011347		8	25	cnn_epch100	v10079	Y08WOMTSR
9	12.248716226528316	0.4691965888863224		9	25	cnn_epch100	v10079	Y08WOMTSR
0	10.869148741325969	0.6286563040509967		0	25	cnn_epch100	v10079	Y04WOMTSR
1	11.6422500494177	0.5802523543710363		1	25	cnn_epch100	v10079	Y04WOMTSR
2	11.002030351571763	0.6065717553040642		2	25	cnn_epch100	v10079	Y04WOMTSR
3	11.829911056527669	0.5513102330858881		3	25	cnn_epch100	v10079	Y04WOMTSR
4	11.515183690894796	0.5902025838897962		4	25	cnn_epch100	v10079	Y04WOMTSR
5	11.18341720486498	0.6191527557645876		5	25	cnn_epch100	v10079	Y04WOMTSR
6	11.07853246522896	0.6040296170083022		6	25	cnn_epch100	v10079	Y04WOMTSR
7	11.013120226603794	0.6206238258927771		7	25	cnn_epch100	v10079	Y04WOMTSR
8	11.367243532542377	0.5887424611569498		8	25	cnn_epch100	v10079	Y04WOMTSR
9	11.087733371134158	0.6238887786050232		9	25	cnn_epch100	v10079	Y04WOMTSR
0	12.15517523152937	0.589749464756077		0	25	cnn_epch100	v10079	Y04WOMTSL
1	11.951942012932978	0.590339637869341		1	25	cnn_epch100	v10079	Y04WOMTSL
2	11.969728201747577	0.577455637795821		2	25	cnn_epch100	v10079	Y04WOMTSL
3	11.596016394134429	0.5816214085652714		3	25	cnn_epch100	v10079	Y04WOMTSL
4	11.776640791229108	0.584836976489092		4	25	cnn_epch100	v10079	Y04WOMTSL
5	11.7831754442417	0.5816507980088625		5	25	cnn_epch100	v10079	Y04WOMTSL
6	11.654690033555072	0.5819997534131015		6	25	cnn_epch100	v10079	Y04WOMTSL
7	11.984185983064537	0.6002654385840102		7	25	cnn_epch100	v10079	Y04WOMTSL
8	11.32605420636493	0.6177497704279926		8	25	cnn_epch100	v10079	Y04WOMTSL
9	11.620130298421524	0.5788351499485151		9	25	cnn_epch100	v10079	Y04WOMTSL
0	13.007242479866996	0.4619352169433228		0	25	cnn_epch100	v10079	Y08WOMTSL
1	12.876094198117096	0.5061522643203547		1	25	cnn_epch100	v10079	Y08WOMTSL
2	12.234897299039831	0.4919312169039972		2	25	cnn_epch100	v10079	Y08WOMTSL
3	13.13816852904838	0.4679251871355473		3	25	cnn_epch100	v10079	Y08WOMTSL
4	12.919809779981232	0.4826924006341728		4	25	cnn_epch100	v10079	Y08WOMTSL
5	12.939439569661122	0.4907226515981532		5	25	cnn_epch100	v10079	Y08WOMTSL
6	12.514283396620456	0.4925486949588096		6	25	cnn_epch100	v10079	Y08WOMTSL
7	12.354744827419978	0.5102467725539265		7	25	cnn_epch100	v10079	Y08WOMTSL
8	12.658078721550485	0.5108933723952296		8	25	cnn_epch100	v10079	Y08WOMTSL
9	13.026547119163634	0.4929424357889077		9	25	cnn_epch100	v10079	Y08WOMTSL
0	12.06422060468654	0.5946094186760325		0	25	cnn_epch100	v10080	Y04WOMTSL
1	11.878914302631092	0.5928860679676162		1	25	cnn_epch100	v10080	Y04WOMTSL
2	11.805041409749396	0.5836430652880192		2	25	cnn_epch100	v10080	Y04WOMTSL
3	11.739171111097114	0.583744854821407		3	25	cnn_epch100	v10080	Y04WOMTSL
4	11.771316004756278	0.586721646861856		4	25	cnn_epch100	v10080	Y04WOMTSL
5	11.537822986582931	0.5730277345466249		5	25	cnn_epch100	v10080	Y04WOMTSL
6	11.833189862144476	0.5767841797405133		6	25	cnn_epch100	v10080	Y04WOMTSL
7	11.986724587118676	0.602718006473975		7	25	cnn_epch100	v10080	Y04WOMTSL
8	11.481095709557309	0.597629487539007		8	25	cnn_epch100	v10080	Y04WOMTSL
9	11.598178088191434	0.5778127587332551		9	25	cnn_epch100	v10080	Y04WOMTSL
0	12.815906208133748	0.4317701060276978		0	25	cnn_epch100	v10080	Y08WOMTSR
1	12.62906235565278	0.439385359261545		1	25	cnn_epch100	v10080	Y08WOMTSR
2	12.7833170062496	0.4422066129007223		2	25	cnn_epch100	v10080	Y08WOMTSR
3	12.798838778155345	0.428566183874661		3	25	cnn_epch100	v10080	Y08WOMTSR
4	12.7029044960061	0.4334682099546079		4	25	cnn_epch100	v10080	Y08WOMTSR
5	12.64925687799859	0.4043152902908533		5	25	cnn_epch100	v10080	Y08WOMTSR
6	12.400429396686388	0.4484794989800628		6	25	cnn_epch100	v10080	Y08WOMTSR
7	12.802281641077652	0.4240799752419965		7	25	cnn_epch100	v10080	Y08WOMTSR
8	12.731474570385066	0.4291360913882274		8	25	cnn_epch100	v10080	Y08WOMTSR
9	12.497595052525144	0.4344864913180036		9	25	cnn_epch100	v10080	Y08WOMTSR
0	11.878578289251312	0.5306542080393375		0	25	cnn_epch100	v10080	Y04WOMTSR
1	12.49482777741123	0.483776965298604		1	25	cnn_epch100	v10080	Y04WOMTSR
2	11.879415233691327	0.5164236080317195		2	25	cnn_epch100	v10080	Y04WOMTSR
3	12.190468530806912	0.5109846140862041		3	25	cnn_epch100	v10080	Y04WOMTSR
4	12.517354120995977	0.4740840169942559		4	25	cnn_epch100	v10080	Y04WOMTSR
5	12.419135557796146	0.4825135266792625		5	25	cnn_epch100	v10080	Y04WOMTSR
6	12.055401045631386	0.4978067102784645		6	25	cnn_epch100	v10080	Y04WOMTSR
7	12.0824065313088	0.5134054469617348		7	25	cnn_epch100	v10080	Y04WOMTSR
8	12.448179047434245	0.4884828285241482		8	25	cnn_epch100	v10080	Y04WOMTSR
9	12.161874831646736	0.5153751250639357		9	25	cnn_epch100	v10080	Y04WOMTSR
0	13.091493051959242	0.4549707293628858		0	25	cnn_epch100	v10080	Y08WOMTSL
1	13.551301937892772	0.443195240332597		1	25	cnn_epch100	v10080	Y08WOMTSL
2	12.447624334511534	0.4804492239141034		2	25	cnn_epch100	v10080	Y08WOMTSL
3	13.18638268758813	0.4777052352445669		3	25	cnn_epch100	v10080	Y08WOMTSL
4	12.88878571530416	0.4850575765031564		4	25	cnn_epch100	v10080	Y08WOMTSL
5	12.899392712682843	0.4650564293034255		5	25	cnn_epch100	v10080	Y08WOMTSL
6	12.601240255571073	0.4891086553440263		6	25	cnn_epch100	v10080	Y08WOMTSL
7	12.55507150330306	0.4930477294171054		7	25	cnn_epch100	v10080	Y08WOMTSL
8	12.94482397540301	0.4795362330513578		8	25	cnn_epch100	v10080	Y08WOMTSL
9	13.063548549999812	0.4860040660332363		9	25	cnn_epch100	v10080	Y08WOMTSL
0	12.609870762174044	0.4307957956157107		0	25	cnn_epch100	v10081	Y08WOMTSR
1	12.922893471625748	0.4091693952938883		1	25	cnn_epch100	v10081	Y08WOMTSR
2	13.096097287301529	0.4398467663501452		2	25	cnn_epch100	v10081	Y08WOMTSR
3	12.990148265032044	0.4260113897498581		3	25	cnn_epch100	v10081	Y08WOMTSR
4	12.84750655453659	0.4304717251060744		4	25	cnn_epch100	v10081	Y08WOMTSR
5	12.600119692759035	0.4183175067566636		5	25	cnn_epch100	v10081	Y08WOMTSR
6	12.46656147037061	0.440092145609094		6	25	cnn_epch100	v10081	Y08WOMTSR
7	12.628707697969045	0.4536445554917189		7	25	cnn_epch100	v10081	Y08WOMTSR
8	12.770427333937471	0.433445424904568		8	25	cnn_epch100	v10081	Y08WOMTSR
9	12.609448066056922	0.4256939729314489		9	25	cnn_epch100	v10081	Y08WOMTSR
0	13.021902453777557	0.5016572778321614		0	25	cnn_epch100	v10081	Y04WOMTSL
1	12.778698248164106	0.5048168981090554		1	25	cnn_epch100	v10081	Y04WOMTSL
2	12.611113528023036	0.4984697235046155		2	25	cnn_epch100	v10081	Y04WOMTSL
3	12.305940435788877	0.5051076226640338		3	25	cnn_epch100	v10081	Y04WOMTSL
4	12.62424341002543	0.4939475795331899		4	25	cnn_epch100	v10081	Y04WOMTSL
5	12.145321439161934	0.4991547654965646		5	25	cnn_epch100	v10081	Y04WOMTSL
6	12.436756332428123	0.5009335147166181		6	25	cnn_epch100	v10081	Y04WOMTSL
7	12.705581567410922	0.5280402062746603		7	25	cnn_epch100	v10081	Y04WOMTSL
8	12.460596002354915	0.4945114834841189		8	25	cnn_epch100	v10081	Y04WOMTSL
9	12.30410588821164	0.500679349806666		9	25	cnn_epch100	v10081	Y04WOMTSL
0	11.9722168466755	0.5262742907099414		0	25	cnn_epch100	v10081	Y04WOMTSR
1	12.450073382643488	0.4895779514268413		1	25	cnn_epch100	v10081	Y04WOMTSR
2	12.019702413367684	0.501083308122007		2	25	cnn_epch100	v10081	Y04WOMTSR
3	12.08821615319996	0.5201451809873443		3	25	cnn_epch100	v10081	Y04WOMTSR
4	12.529086390926036	0.4767533986903849		4	25	cnn_epch100	v10081	Y04WOMTSR
5	12.408924789903912	0.4831221141475291		5	25	cnn_epch100	v10081	Y04WOMTSR
6	12.079364340607182	0.4953773498498556		6	25	cnn_epch100	v10081	Y04WOMTSR
7	12.312963232285153	0.497082012311851		7	25	cnn_epch100	v10081	Y04WOMTSR
8	12.32158443149915	0.4783673807219956		8	25	cnn_epch100	v10081	Y04WOMTSR
9	12.315693085429578	0.4974974710215014		9	25	cnn_epch100	v10081	Y04WOMTSR
0	13.044117890844934	0.4695670622717725		0	25	cnn_epch100	v10081	Y08WOMTSL
1	13.549014102257273	0.4498698234960241		1	25	cnn_epch100	v10081	Y08WOMTSL
2	12.465916083681552	0.4662894484493172		2	25	cnn_epch100	v10081	Y08WOMTSL
3	13.146071994150548	0.4575015472282072		3	25	cnn_epch100	v10081	Y08WOMTSL
4	12.99786821047602	0.4704919657551621		4	25	cnn_epch100	v10081	Y08WOMTSL
5	13.021689007933782	0.4772366877153053		5	25	cnn_epch100	v10081	Y08WOMTSL
6	12.549824047397154	0.4841961241784876		6	25	cnn_epch100	v10081	Y08WOMTSL
7	12.57367587416179	0.4860414846339661		7	25	cnn_epch100	v10081	Y08WOMTSL
8	12.990833389177642	0.4798153067255661		8	25	cnn_epch100	v10081	Y08WOMTSL
9	13.04068439317	0.4943237331082843		9	25	cnn_epch100	v10081	Y08WOMTSL
0	11.088343130171026	0.6227088070847829		0	25	cnn_epch100	v10082	Y04WOMTSR
1	11.460613423003272	0.595657533061478		1	25	cnn_epch100	v10082	Y04WOMTSR
2	10.956593971850843	0.6215979591974158		2	25	cnn_epch100	v10082	Y04WOMTSR
3	11.385540511004823	0.599964376357822		3	25	cnn_epch100	v10082	Y04WOMTSR
4	11.411457565062827	0.5976826142109861		4	25	cnn_epch100	v10082	Y04WOMTSR
5	11.173836543359675	0.621436771016189		5	25	cnn_epch100	v10082	Y04WOMTSR
6	11.003456626606685	0.6154691612983407		6	25	cnn_epch100	v10082	Y04WOMTSR
7	11.025763375303654	0.6236704665515986		7	25	cnn_epch100	v10082	Y04WOMTSR
8	11.537845937009784	0.584411316180535		8	25	cnn_epch100	v10082	Y04WOMTSR
9	11.064412661642836	0.6233334340914438		9	25	cnn_epch100	v10082	Y04WOMTSR
0	11.80579412007338	0.5368399478837952		0	25	cnn_epch100	v10082	Y08WOMTSR
1	11.88230227485048	0.5324887454271804		1	25	cnn_epch100	v10082	Y08WOMTSR
2	11.978082634583986	0.5527310056828221		2	25	cnn_epch100	v10082	Y08WOMTSR
3	12.125449695713804	0.5296385357373669		3	25	cnn_epch100	v10082	Y08WOMTSR
4	11.740956038767209	0.5521761464087938		4	25	cnn_epch100	v10082	Y08WOMTSR
5	11.72341162653428	0.5236636487227354		5	25	cnn_epch100	v10082	Y08WOMTSR
6	11.57305503160754	0.5540236729436927		6	25	cnn_epch100	v10082	Y08WOMTSR
7	11.734348720075376	0.5625901304250633		7	25	cnn_epch100	v10082	Y08WOMTSR
8	11.857461889568606	0.541299238533415		8	25	cnn_epch100	v10082	Y08WOMTSR
9	11.649101386374554	0.5474445109401846		9	25	cnn_epch100	v10082	Y08WOMTSR
0	12.887592954748566	0.475754347321867		0	25	cnn_epch100	v10082	Y08WOMTSL
1	13.082006238662933	0.4850634997754252		1	25	cnn_epch100	v10082	Y08WOMTSL
2	12.269801666606826	0.4896817085510334		2	25	cnn_epch100	v10082	Y08WOMTSL
3	12.98635044202886	0.4892747387550818		3	25	cnn_epch100	v10082	Y08WOMTSL
4	13.23412469454375	0.4830977634694141		4	25	cnn_epch100	v10082	Y08WOMTSL
5	12.601948335323488	0.5024477864993455		5	25	cnn_epch100	v10082	Y08WOMTSL
6	12.62065556860524	0.4872840361322193		6	25	cnn_epch100	v10082	Y08WOMTSL
7	12.452235784559337	0.4970663541726427		7	25	cnn_epch100	v10082	Y08WOMTSL
8	12.693806737491323	0.5070470857407723		8	25	cnn_epch100	v10082	Y08WOMTSL
9	13.31630187393877	0.494175849726632		9	25	cnn_epch100	v10082	Y08WOMTSL
0	12.238732553089395	0.5788833913140367		0	25	cnn_epch100	v10082	Y04WOMTSL
1	11.9280692328195	0.5893912509745156		1	25	cnn_epch100	v10082	Y04WOMTSL
2	12.101693244071932	0.5773371994407162		2	25	cnn_epch100	v10082	Y04WOMTSL
3	11.738688691600084	0.5751493962278746		3	25	cnn_epch100	v10082	Y04WOMTSL
4	11.783459934208397	0.584838065213742		4	25	cnn_epch100	v10082	Y04WOMTSL
5	11.422377031213228	0.5762296080640708		5	25	cnn_epch100	v10082	Y04WOMTSL
6	11.870596861726762	0.5595047807550613		6	25	cnn_epch100	v10082	Y04WOMTSL
7	12.042053047423714	0.5931383304863653		7	25	cnn_epch100	v10082	Y04WOMTSL
8	11.37302215411414	0.6062451250165919		8	25	cnn_epch100	v10082	Y04WOMTSL
9	11.699529893604826	0.5677576420027607		9	25	cnn_epch100	v10082	Y04WOMTSL
0	12.343243438194971	0.4723904367664279		0	25	cnn_epch100	v10083	Y04WOMTSR
1	12.385851184979131	0.4959751481986936		1	25	cnn_epch100	v10083	Y04WOMTSR
2	11.910267414509004	0.5097264089333422		2	25	cnn_epch100	v10083	Y04WOMTSR
3	12.158450059943364	0.5153747049126336		3	25	cnn_epch100	v10083	Y04WOMTSR
4	12.468837078541782	0.4776686956072855		4	25	cnn_epch100	v10083	Y04WOMTSR
5	12.472823512920456	0.4790684124149995		5	25	cnn_epch100	v10083	Y04WOMTSR
6	12.026766417275253	0.5023405328072867		6	25	cnn_epch100	v10083	Y04WOMTSR
7	12.224612707636783	0.4957865444431134		7	25	cnn_epch100	v10083	Y04WOMTSR
8	12.15660708788088	0.4970366975140416		8	25	cnn_epch100	v10083	Y04WOMTSR
9	12.016707413266786	0.5305161254867906		9	25	cnn_epch100	v10083	Y04WOMTSR
0	12.256411240093756	0.5744291608917992		0	25	cnn_epch100	v10083	Y04WOMTSL
1	12.08886084568246	0.5738264981659041		1	25	cnn_epch100	v10083	Y04WOMTSL
2	12.070457465157364	0.5640408211018539		2	25	cnn_epch100	v10083	Y04WOMTSL
3	11.981575015244676	0.5578293470902584		3	25	cnn_epch100	v10083	Y04WOMTSL
4	12.489187071548388	0.5706791544134686		4	25	cnn_epch100	v10083	Y04WOMTSL
5	11.554584705965704	0.5647162256368347		5	25	cnn_epch100	v10083	Y04WOMTSL
6	11.987144963315966	0.5519840629133149		6	25	cnn_epch100	v10083	Y04WOMTSL
7	12.350979355960252	0.5719999452692415		7	25	cnn_epch100	v10083	Y04WOMTSL
8	11.60946709812344	0.5861740943132012		8	25	cnn_epch100	v10083	Y04WOMTSL
9	12.386500759706756	0.5252206305171645		9	25	cnn_epch100	v10083	Y04WOMTSL
0	11.905287454084377	0.5308152190002036		0	25	cnn_epch100	v10083	Y08WOMTSR
1	11.97157221289928	0.5253287643651335		1	25	cnn_epch100	v10083	Y08WOMTSR
2	11.769036578331026	0.5647515036277964		2	25	cnn_epch100	v10083	Y08WOMTSR
3	12.131758183895313	0.5260619830288223		3	25	cnn_epch100	v10083	Y08WOMTSR
4	12.052911678418775	0.535509385166045		4	25	cnn_epch100	v10083	Y08WOMTSR
5	11.681652754707146	0.5256208428908196		5	25	cnn_epch100	v10083	Y08WOMTSR
6	11.682769027797036	0.5524622735152608		6	25	cnn_epch100	v10083	Y08WOMTSR
7	11.870105773123344	0.5553710239388788		7	25	cnn_epch100	v10083	Y08WOMTSR
8	11.859932503147911	0.5390103091876766		8	25	cnn_epch100	v10083	Y08WOMTSR
9	11.677586152089258	0.5495729936962761		9	25	cnn_epch100	v10083	Y08WOMTSR
0	12.64080031377432	0.4940164165613452		0	25	cnn_epch100	v10083	Y08WOMTSL
1	13.02764140543895	0.4914027197454319		1	25	cnn_epch100	v10083	Y08WOMTSL
2	12.159692432605311	0.503297521129349		2	25	cnn_epch100	v10083	Y08WOMTSL
3	12.956772545615552	0.4970493179266169		3	25	cnn_epch100	v10083	Y08WOMTSL
4	12.716463375322949	0.5062045250717763		4	25	cnn_epch100	v10083	Y08WOMTSL
5	12.803214948465172	0.4936054055759164		5	25	cnn_epch100	v10083	Y08WOMTSL
6	12.3663748782793	0.5069642709083767		6	25	cnn_epch100	v10083	Y08WOMTSL
7	12.263357407616988	0.520198449461556		7	25	cnn_epch100	v10083	Y08WOMTSL
8	12.775676826119652	0.5061354685933079		8	25	cnn_epch100	v10083	Y08WOMTSL
9	13.029098777696545	0.5056605455421491		9	25	cnn_epch100	v10083	Y08WOMTSL
0	12.198332185196568	0.6039808684109536		0	25	cnn_epch100	v10084	Y04WOMTSL
1	11.898717734173308	0.5926633572527296		1	25	cnn_epch100	v10084	Y04WOMTSL
2	11.788770958445326	0.5946841362103281		2	25	cnn_epch100	v10084	Y04WOMTSL
3	11.66796911361923	0.5769608523761668		3	25	cnn_epch100	v10084	Y04WOMTSL
4	11.728480501681204	0.5901074948417881		4	25	cnn_epch100	v10084	Y04WOMTSL
5	11.37827853592943	0.5847888298513629		5	25	cnn_epch100	v10084	Y04WOMTSL
6	11.833647170186795	0.5646185458969868		6	25	cnn_epch100	v10084	Y04WOMTSL
7	11.917319177019904	0.6150876560844036		7	25	cnn_epch100	v10084	Y04WOMTSL
8	11.74203251297009	0.5828871151755425		8	25	cnn_epch100	v10084	Y04WOMTSL
9	11.574846919632195	0.5803721178699459		9	25	cnn_epch100	v10084	Y04WOMTSL
0	12.71087158242874	0.4922072710633495		0	25	cnn_epch100	v10084	Y08WOMTSL
1	12.76151617227433	0.5248543624666611		1	25	cnn_epch100	v10084	Y08WOMTSL
2	12.638003055542056	0.5111463078872569		2	25	cnn_epch100	v10084	Y08WOMTSL
3	13.009310964321946	0.4854841334101157		3	25	cnn_epch100	v10084	Y08WOMTSL
4	13.137511095890376	0.4862228535307062		4	25	cnn_epch100	v10084	Y08WOMTSL
5	12.92380327793802	0.4854513257245628		5	25	cnn_epch100	v10084	Y08WOMTSL
6	12.41539820115873	0.4965661003993797		6	25	cnn_epch100	v10084	Y08WOMTSL
7	12.31072784375073	0.5124664281453307		7	25	cnn_epch100	v10084	Y08WOMTSL
8	12.52759476613057	0.5278702585463037		8	25	cnn_epch100	v10084	Y08WOMTSL
9	12.897099482421764	0.5107043094200973		9	25	cnn_epch100	v10084	Y08WOMTSL
0	12.202989424778623	0.495999442239168		0	25	cnn_epch100	v10084	Y04WOMTSR
1	12.642642287689329	0.5040843817215857		1	25	cnn_epch100	v10084	Y04WOMTSR
2	11.817775936220924	0.5242539311609402		2	25	cnn_epch100	v10084	Y04WOMTSR
3	12.415990999512603	0.4906947413206546		3	25	cnn_epch100	v10084	Y04WOMTSR
4	12.45697004706108	0.4877523694539428		4	25	cnn_epch100	v10084	Y04WOMTSR
5	12.237922663011757	0.5132902413290176		5	25	cnn_epch100	v10084	Y04WOMTSR
6	11.869362280999455	0.526887678025663		6	25	cnn_epch100	v10084	Y04WOMTSR
7	12.001494685267524	0.5248405987769902		7	25	cnn_epch100	v10084	Y04WOMTSR
8	12.141374067075526	0.4992934140673341		8	25	cnn_epch100	v10084	Y04WOMTSR
9	12.124750705281972	0.5180075498891937		9	25	cnn_epch100	v10084	Y04WOMTSR
0	12.91743008452057	0.4261134330944497		0	25	cnn_epch100	v10084	Y08WOMTSR
1	12.574240125258068	0.4469639128951054		1	25	cnn_epch100	v10084	Y08WOMTSR
2	12.728801272555424	0.466605236674502		2	25	cnn_epch100	v10084	Y08WOMTSR
3	12.78818748219309	0.4302828935505062		3	25	cnn_epch100	v10084	Y08WOMTSR
4	12.680177135757956	0.4381124509345545		4	25	cnn_epch100	v10084	Y08WOMTSR
5	12.384060690455623	0.433469511327294		5	25	cnn_epch100	v10084	Y08WOMTSR
6	12.16574684286884	0.4871399932441606		6	25	cnn_epch100	v10084	Y08WOMTSR
7	12.610212916294556	0.4572673125736414		7	25	cnn_epch100	v10084	Y08WOMTSR
8	13.096052066214996	0.4172753652858495		8	25	cnn_epch100	v10084	Y08WOMTSR
9	12.50974192937818	0.4318519379493118		9	25	cnn_epch100	v10084	Y08WOMTSR
0	12.377279332992872	0.5749520508425191		0	25	cnn_epch100	v10085	Y04WOMTSL
1	12.136752531159477	0.5682819032541919		1	25	cnn_epch100	v10085	Y04WOMTSL
2	11.981765744043356	0.571770302004082		2	25	cnn_epch100	v10085	Y04WOMTSL
3	11.696357995170615	0.5715789043311974		3	25	cnn_epch100	v10085	Y04WOMTSL
4	12.050367466552716	0.5736711586986083		4	25	cnn_epch100	v10085	Y04WOMTSL
5	11.822366619818192	0.5628112381945204		5	25	cnn_epch100	v10085	Y04WOMTSL
6	11.937216434649777	0.5527789335514445		6	25	cnn_epch100	v10085	Y04WOMTSL
7	12.115454717215329	0.5923297257379885		7	25	cnn_epch100	v10085	Y04WOMTSL
8	11.579328910299312	0.584229982110233		8	25	cnn_epch100	v10085	Y04WOMTSL
9	12.079871010760712	0.5426711066119752		9	25	cnn_epch100	v10085	Y04WOMTSL
0	12.044047414480657	0.5132401216916522		0	25	cnn_epch100	v10085	Y04WOMTSR
1	12.505100496611028	0.4827848228656962		1	25	cnn_epch100	v10085	Y04WOMTSR
2	11.887341943339006	0.5118188077515246		2	25	cnn_epch100	v10085	Y04WOMTSR
3	12.355211092576353	0.4920817912818829		3	25	cnn_epch100	v10085	Y04WOMTSR
4	12.485827280528753	0.4830029241226993		4	25	cnn_epch100	v10085	Y04WOMTSR
5	12.365855823162974	0.4914960819200664		5	25	cnn_epch100	v10085	Y04WOMTSR
6	12.168685745801389	0.4886958819897271		6	25	cnn_epch100	v10085	Y04WOMTSR
7	12.477058720561022	0.4761337711744126		7	25	cnn_epch100	v10085	Y04WOMTSR
8	12.420964837022517	0.4755975193823003		8	25	cnn_epch100	v10085	Y04WOMTSR
9	12.23530757932602	0.503313370222092		9	25	cnn_epch100	v10085	Y04WOMTSR
0	12.709323615609811	0.4406944024178134		0	25	cnn_epch100	v10085	Y08WOMTSR
1	12.515737336130409	0.4526549499678638		1	25	cnn_epch100	v10085	Y08WOMTSR
2	12.676491484484854	0.4755558487539666		2	25	cnn_epch100	v10085	Y08WOMTSR
3	12.773769062926489	0.4346902432894666		3	25	cnn_epch100	v10085	Y08WOMTSR
4	12.553221873233598	0.4607798678751566		4	25	cnn_epch100	v10085	Y08WOMTSR
5	12.461384917815788	0.4267750601100981		5	25	cnn_epch100	v10085	Y08WOMTSR
6	12.120128043641412	0.4866839056641133		6	25	cnn_epch100	v10085	Y08WOMTSR
7	12.632929100286384	0.4535586541117117		7	25	cnn_epch100	v10085	Y08WOMTSR
8	12.824736681609494	0.4149310948922085		8	25	cnn_epch100	v10085	Y08WOMTSR
9	12.392498060436829	0.4502824700412642		9	25	cnn_epch100	v10085	Y08WOMTSR
0	12.97743800943724	0.4523002282791773		0	25	cnn_epch100	v10085	Y08WOMTSL
1	13.438940054871903	0.4434043180903737		1	25	cnn_epch100	v10085	Y08WOMTSL
2	12.658456305100623	0.4826349223010406		2	25	cnn_epch100	v10085	Y08WOMTSL
3	13.165469251762294	0.4561250324840654		3	25	cnn_epch100	v10085	Y08WOMTSL
4	12.973276573590846	0.4753579640624907		4	25	cnn_epch100	v10085	Y08WOMTSL
5	12.846713628767652	0.4691953794985911		5	25	cnn_epch100	v10085	Y08WOMTSL
6	12.661643795091436	0.4724994370074566		6	25	cnn_epch100	v10085	Y08WOMTSL
7	12.604737356524982	0.4734251800542166		7	25	cnn_epch100	v10085	Y08WOMTSL
8	12.92319297072139	0.4783298550373602		8	25	cnn_epch100	v10085	Y08WOMTSL
9	13.165394775267044	0.4869525528862862		9	25	cnn_epch100	v10085	Y08WOMTSL
0	12.129994455841627	0.4992877653122657		0	25	cnn_epch100	v10086	Y04WOMTSR
1	12.630410662900944	0.4718731659179449		1	25	cnn_epch100	v10086	Y04WOMTSR
2	12.172724565376926	0.4874539465817152		2	25	cnn_epch100	v10086	Y04WOMTSR
3	12.33610507236702	0.4936756574377852		3	25	cnn_epch100	v10086	Y04WOMTSR
4	12.620413070308002	0.4797471346469333		4	25	cnn_epch100	v10086	Y04WOMTSR
5	12.367139081385774	0.4889484887203985		5	25	cnn_epch100	v10086	Y04WOMTSR
6	12.196780576286509	0.4812226356224834		6	25	cnn_epch100	v10086	Y04WOMTSR
7	12.298180580592929	0.4850421936465962		7	25	cnn_epch100	v10086	Y04WOMTSR
8	12.265683831198862	0.4899510199152483		8	25	cnn_epch100	v10086	Y04WOMTSR
9	12.53163255142457	0.4855145150123102		9	25	cnn_epch100	v10086	Y04WOMTSR
0	12.459264498759609	0.4530302339366747		0	25	cnn_epch100	v10086	Y08WOMTSR
1	12.645676130329202	0.4325618744747979		1	25	cnn_epch100	v10086	Y08WOMTSR
2	12.73894079469367	0.4490251634931411		2	25	cnn_epch100	v10086	Y08WOMTSR
3	12.874747237917363	0.428591499259651		3	25	cnn_epch100	v10086	Y08WOMTSR
4	12.67451106819178	0.4417429108240562		4	25	cnn_epch100	v10086	Y08WOMTSR
5	12.432409025732916	0.4290758053898728		5	25	cnn_epch100	v10086	Y08WOMTSR
6	12.305079591558592	0.4762848931922814		6	25	cnn_epch100	v10086	Y08WOMTSR
7	12.506426396566242	0.4690732954787756		7	25	cnn_epch100	v10086	Y08WOMTSR
8	12.56593299382429	0.4494693780191285		8	25	cnn_epch100	v10086	Y08WOMTSR
9	12.498753860242168	0.4353361546437728		9	25	cnn_epch100	v10086	Y08WOMTSR
0	12.802089408532284	0.4800525083051731		0	25	cnn_epch100	v10086	Y08WOMTSL
1	12.907851097912582	0.5064085282439297		1	25	cnn_epch100	v10086	Y08WOMTSL
2	12.19076391709782	0.5002297186812806		2	25	cnn_epch100	v10086	Y08WOMTSL
3	12.930932138010316	0.4965307164358024		3	25	cnn_epch100	v10086	Y08WOMTSL
4	12.701986021972258	0.5062618807461722		4	25	cnn_epch100	v10086	Y08WOMTSL
5	12.554737388574113	0.5058590183642017		5	25	cnn_epch100	v10086	Y08WOMTSL
6	12.326936616516283	0.5089051894031692		6	25	cnn_epch100	v10086	Y08WOMTSL
7	12.111114610860923	0.5313531312632791		7	25	cnn_epch100	v10086	Y08WOMTSL
8	12.6358438521085	0.5201110183413413		8	25	cnn_epch100	v10086	Y08WOMTSL
9	12.820288329888102	0.513796351264448		9	25	cnn_epch100	v10086	Y08WOMTSL
0	12.047302259767791	0.6137544823491283		0	25	cnn_epch100	v10086	Y04WOMTSL
1	11.81558676490227	0.5982371145266566		1	25	cnn_epch100	v10086	Y04WOMTSL
2	11.708796816312809	0.6078873081532653		2	25	cnn_epch100	v10086	Y04WOMTSL
3	11.542467629901653	0.6022030501663499		3	25	cnn_epch100	v10086	Y04WOMTSL
4	11.675839487446956	0.5997302162833217		4	25	cnn_epch100	v10086	Y04WOMTSL
5	11.124431068730466	0.6039852180567015		5	25	cnn_epch100	v10086	Y04WOMTSL
6	11.550027594359246	0.5957610626087828		6	25	cnn_epch100	v10086	Y04WOMTSL
7	11.736973341007523	0.6181568267195277		7	25	cnn_epch100	v10086	Y04WOMTSL
8	11.404752616561176	0.6046942755303751		8	25	cnn_epch100	v10086	Y04WOMTSL
9	11.574801839831606	0.5940823640661578		9	25	cnn_epch100	v10086	Y04WOMTSL
0	12.42828217513	0.4693655055798469		0	25	cnn_epch100	v10087	Y08WOMTSR
1	12.358397895615171	0.4720327020918246		1	25	cnn_epch100	v10087	Y08WOMTSR
2	12.484044568538891	0.481921156987159		2	25	cnn_epch100	v10087	Y08WOMTSR
3	12.57304198560066	0.4594121655765933		3	25	cnn_epch100	v10087	Y08WOMTSR
4	12.503484350754764	0.4738978225459324		4	25	cnn_epch100	v10087	Y08WOMTSR
5	12.26673223986304	0.451817593910859		5	25	cnn_epch100	v10087	Y08WOMTSR
6	12.066843716710665	0.4945553411580237		6	25	cnn_epch100	v10087	Y08WOMTSR
7	12.4209865857248	0.4870748088376926		7	25	cnn_epch100	v10087	Y08WOMTSR
8	12.470013421834071	0.4630099790412927		8	25	cnn_epch100	v10087	Y08WOMTSR
9	12.155228469179455	0.4893785759493971		9	25	cnn_epch100	v10087	Y08WOMTSR
0	12.79747835918629	0.4764328287951753		0	25	cnn_epch100	v10087	Y08WOMTSL
1	13.087349971078533	0.4826746969080596		1	25	cnn_epch100	v10087	Y08WOMTSL
2	12.192111560807357	0.4985723433863673		2	25	cnn_epch100	v10087	Y08WOMTSL
3	13.319385917747647	0.4761320757735413		3	25	cnn_epch100	v10087	Y08WOMTSL
4	12.894706791591732	0.4904779044005678		4	25	cnn_epch100	v10087	Y08WOMTSL
5	12.73979034889682	0.4871948281417977		5	25	cnn_epch100	v10087	Y08WOMTSL
6	12.463924426862896	0.4936535911981718		6	25	cnn_epch100	v10087	Y08WOMTSL
7	12.59735150709191	0.493853354494507		7	25	cnn_epch100	v10087	Y08WOMTSL
8	12.84631711244551	0.4917533695840569		8	25	cnn_epch100	v10087	Y08WOMTSL
9	12.89609409574074	0.5013883227051871		9	25	cnn_epch100	v10087	Y08WOMTSL
0	11.985550133896844	0.5994417779278368		0	25	cnn_epch100	v10087	Y04WOMTSL
1	11.866401284404152	0.5934944475578718		1	25	cnn_epch100	v10087	Y04WOMTSL
2	11.877645760069427	0.5836156527857064		2	25	cnn_epch100	v10087	Y04WOMTSL
3	11.867747197169614	0.5750627055977919		3	25	cnn_epch100	v10087	Y04WOMTSL
4	11.952555076910564	0.5897572723096781		4	25	cnn_epch100	v10087	Y04WOMTSL
5	11.417049706949024	0.5759082879081157		5	25	cnn_epch100	v10087	Y04WOMTSL
6	11.680045098016912	0.577241203804885		6	25	cnn_epch100	v10087	Y04WOMTSL
7	12.264151641297248	0.6069214503667772		7	25	cnn_epch100	v10087	Y04WOMTSL
8	11.31206519705996	0.6125671497966094		8	25	cnn_epch100	v10087	Y04WOMTSL
9	11.671465406391029	0.5832038237289797		9	25	cnn_epch100	v10087	Y04WOMTSL
0	12.077039525307722	0.5109149932432675		0	25	cnn_epch100	v10087	Y04WOMTSR
1	12.620780871617844	0.4696782555327547		1	25	cnn_epch100	v10087	Y04WOMTSR
2	12.163414901947544	0.4875665351991525		2	25	cnn_epch100	v10087	Y04WOMTSR
3	12.98791916845564	0.4115124992815844		3	25	cnn_epch100	v10087	Y04WOMTSR
4	12.961366740777162	0.4591589625416953		4	25	cnn_epch100	v10087	Y04WOMTSR
5	12.524783510247063	0.4821545564268024		5	25	cnn_epch100	v10087	Y04WOMTSR
6	12.096654569493444	0.4943588947544747		6	25	cnn_epch100	v10087	Y04WOMTSR
7	12.333814716747112	0.4744677349614729		7	25	cnn_epch100	v10087	Y04WOMTSR
8	12.485634494767009	0.4630431596430826		8	25	cnn_epch100	v10087	Y04WOMTSR
9	12.326102826945688	0.4911890821265934		9	25	cnn_epch100	v10087	Y04WOMTSR
0	12.479126904545303	0.5521513080826325		0	25	cnn_epch100	v10088	Y04WOMTSL
1	12.544865973610506	0.5286351630388102		1	25	cnn_epch100	v10088	Y04WOMTSL
2	12.20032803072074	0.5466200072216899		2	25	cnn_epch100	v10088	Y04WOMTSL
3	12.021076009732129	0.5446967383493223		3	25	cnn_epch100	v10088	Y04WOMTSL
4	12.15682823818453	0.5470243920251113		4	25	cnn_epch100	v10088	Y04WOMTSL
5	11.831392931230887	0.5322832570099351		5	25	cnn_epch100	v10088	Y04WOMTSL
6	11.972011502684504	0.5491321788480411		6	25	cnn_epch100	v10088	Y04WOMTSL
7	12.189036801164615	0.5831084169632476		7	25	cnn_epch100	v10088	Y04WOMTSL
8	11.862819647956975	0.566258652058304		8	25	cnn_epch100	v10088	Y04WOMTSL
9	11.978075679847022	0.5405380705086014		9	25	cnn_epch100	v10088	Y04WOMTSL
0	12.890485663685432	0.395744190607983		0	25	cnn_epch100	v10088	Y08WOMTSR
1	12.77488621840938	0.4208068730724321		1	25	cnn_epch100	v10088	Y08WOMTSR
2	12.796383187615314	0.4405658546054334		2	25	cnn_epch100	v10088	Y08WOMTSR
3	12.998107995518474	0.4072288359687953		3	25	cnn_epch100	v10088	Y08WOMTSR
4	13.022240447193342	0.3966076507861475		4	25	cnn_epch100	v10088	Y08WOMTSR
5	12.67870919995628	0.394439067698586		5	25	cnn_epch100	v10088	Y08WOMTSR
6	12.668117219294215	0.4445129355523008		6	25	cnn_epch100	v10088	Y08WOMTSR
7	12.621346769804084	0.4544134144456807		7	25	cnn_epch100	v10088	Y08WOMTSR
8	12.871955448775749	0.4077233577436834		8	25	cnn_epch100	v10088	Y08WOMTSR
9	12.84106299479244	0.399074406118893		9	25	cnn_epch100	v10088	Y08WOMTSR
0	12.704249484961066	0.4890078297667199		0	25	cnn_epch100	v10088	Y08WOMTSL
1	13.124823324075992	0.4970726428904642		1	25	cnn_epch100	v10088	Y08WOMTSL
2	12.090935458163193	0.5159990628232586		2	25	cnn_epch100	v10088	Y08WOMTSL
3	12.90119085077042	0.5037977004997695		3	25	cnn_epch100	v10088	Y08WOMTSL
4	12.677439787753553	0.5073106740369115		4	25	cnn_epch100	v10088	Y08WOMTSL
5	12.59118035055246	0.5005489046843425		5	25	cnn_epch100	v10088	Y08WOMTSL
6	12.476653605019814	0.4933699370647373		6	25	cnn_epch100	v10088	Y08WOMTSL
7	12.226996760816522	0.5183752386288987		7	25	cnn_epch100	v10088	Y08WOMTSL
8	12.55103595071352	0.5233864727871375		8	25	cnn_epch100	v10088	Y08WOMTSL
9	12.768884440638429	0.5255322333944624		9	25	cnn_epch100	v10088	Y08WOMTSL
0	11.831618870798357	0.5334581617952047		0	25	cnn_epch100	v10088	Y04WOMTSR
1	12.240209381558929	0.5131925755112208		1	25	cnn_epch100	v10088	Y04WOMTSR
2	11.834484629877558	0.5195717339111207		2	25	cnn_epch100	v10088	Y04WOMTSR
3	12.197013629633783	0.5169681744018283		3	25	cnn_epch100	v10088	Y04WOMTSR
4	12.278624348291292	0.5000261484396445		4	25	cnn_epch100	v10088	Y04WOMTSR
5	12.260632697086256	0.505821696584615		5	25	cnn_epch100	v10088	Y04WOMTSR
6	11.97731472726401	0.5189802091806437		6	25	cnn_epch100	v10088	Y04WOMTSR
7	12.09243482566874	0.5061309990930802		7	25	cnn_epch100	v10088	Y04WOMTSR
8	12.315638419751275	0.4955950383690171		8	25	cnn_epch100	v10088	Y04WOMTSR
9	12.098464654769176	0.5295154644008809		9	25	cnn_epch100	v10088	Y04WOMTSR
0	13.05396670625942	0.43790157466354		0	25	cnn_epch100	v10089	Y08WOMTSL
1	13.568085500800398	0.4338637473503854		1	25	cnn_epch100	v10089	Y08WOMTSL
2	12.779811516572874	0.4448688735350974		2	25	cnn_epch100	v10089	Y08WOMTSL
3	13.345175663789933	0.4345963365789067		3	25	cnn_epch100	v10089	Y08WOMTSL
4	13.089414481554863	0.4552166366663835		4	25	cnn_epch100	v10089	Y08WOMTSL
5	13.026145171287412	0.4510812543489499		5	25	cnn_epch100	v10089	Y08WOMTSL
6	12.994519838536302	0.4349545242366144		6	25	cnn_epch100	v10089	Y08WOMTSL
7	13.009042736305512	0.4395360283535569		7	25	cnn_epch100	v10089	Y08WOMTSL
8	13.20435837930098	0.4452720636688743		8	25	cnn_epch100	v10089	Y08WOMTSL
9	13.36212244836306	0.4495397218706486		9	25	cnn_epch100	v10089	Y08WOMTSL
0	11.736985220553068	0.620951564750122		0	25	cnn_epch100	v10089	Y04WOMTSL
1	11.827180208735893	0.6033872573342531		1	25	cnn_epch100	v10089	Y04WOMTSL
2	11.804422573866374	0.5857886692911795		2	25	cnn_epch100	v10089	Y04WOMTSL
3	11.475060877639612	0.593712806162274		3	25	cnn_epch100	v10089	Y04WOMTSL
4	11.453177786050016	0.6172921840159225		4	25	cnn_epch100	v10089	Y04WOMTSL
5	11.641500663162835	0.5864905536979147		5	25	cnn_epch100	v10089	Y04WOMTSL
6	11.621914611417548	0.5887834950546676		6	25	cnn_epch100	v10089	Y04WOMTSL
7	11.645433587407275	0.6261868423324326		7	25	cnn_epch100	v10089	Y04WOMTSL
8	11.376835024316078	0.6047716495423643		8	25	cnn_epch100	v10089	Y04WOMTSL
9	11.648165363524544	0.5847211725767418		9	25	cnn_epch100	v10089	Y04WOMTSL
0	12.439205287557424	0.4641625340348391		0	25	cnn_epch100	v10089	Y08WOMTSR
1	12.2711983945121	0.4817804924431905		1	25	cnn_epch100	v10089	Y08WOMTSR
2	12.524493032134826	0.4926709168019708		2	25	cnn_epch100	v10089	Y08WOMTSR
3	12.61311834824862	0.4563570091663483		3	25	cnn_epch100	v10089	Y08WOMTSR
4	12.402765114119967	0.4741812155221573		4	25	cnn_epch100	v10089	Y08WOMTSR
5	12.221378272796798	0.4632637840460084		5	25	cnn_epch100	v10089	Y08WOMTSR
6	12.15207544922886	0.4823571737985142		6	25	cnn_epch100	v10089	Y08WOMTSR
7	12.374939541941623	0.4846200603035277		7	25	cnn_epch100	v10089	Y08WOMTSR
8	12.416604957292972	0.4715727324381933		8	25	cnn_epch100	v10089	Y08WOMTSR
9	12.312914593622622	0.4761199156379984		9	25	cnn_epch100	v10089	Y08WOMTSR
0	11.864448747981283	0.5283903984095538		0	25	cnn_epch100	v10089	Y04WOMTSR
1	12.631873665955968	0.4975697742543937		1	25	cnn_epch100	v10089	Y04WOMTSR
2	11.984319971472193	0.4999772278853675		2	25	cnn_epch100	v10089	Y04WOMTSR
3	12.164710689485029	0.5138865537189434		3	25	cnn_epch100	v10089	Y04WOMTSR
4	12.413755760656654	0.4826880331183283		4	25	cnn_epch100	v10089	Y04WOMTSR
5	12.303382136598849	0.5007339426720029		5	25	cnn_epch100	v10089	Y04WOMTSR
6	12.045530984375151	0.5029189245040202		6	25	cnn_epch100	v10089	Y04WOMTSR
7	12.13065186940594	0.5024342473199765		7	25	cnn_epch100	v10089	Y04WOMTSR
8	12.20020383777688	0.4950743768937808		8	25	cnn_epch100	v10089	Y04WOMTSR
9	12.185568062368498	0.5151660667301872		9	25	cnn_epch100	v10089	Y04WOMTSR
0	13.066531502121713	0.4534518006096096		0	25	cnn_epch100	v10090	Y08WOMTSL
1	13.1360923721614	0.4772116800619698		1	25	cnn_epch100	v10090	Y08WOMTSL
2	12.111299642999878	0.5049227666598415		2	25	cnn_epch100	v10090	Y08WOMTSL
3	13.047215214539149	0.4818116333481886		3	25	cnn_epch100	v10090	Y08WOMTSL
4	12.772219021396396	0.4972143272129632		4	25	cnn_epch100	v10090	Y08WOMTSL
5	12.874533836150448	0.486619906158423		5	25	cnn_epch100	v10090	Y08WOMTSL
6	12.50104012526754	0.5026640730555776		6	25	cnn_epch100	v10090	Y08WOMTSL
7	12.493764913922767	0.5027265166536403		7	25	cnn_epch100	v10090	Y08WOMTSL
8	12.699918612636894	0.5069938283096241		8	25	cnn_epch100	v10090	Y08WOMTSL
9	13.147566681130384	0.4806541809351463		9	25	cnn_epch100	v10090	Y08WOMTSL
0	12.21454694961338	0.4860943919155569		0	25	cnn_epch100	v10090	Y04WOMTSR
1	12.512387067590776	0.4884740718491648		1	25	cnn_epch100	v10090	Y04WOMTSR
2	12.043525097123066	0.4933085134953871		2	25	cnn_epch100	v10090	Y04WOMTSR
3	12.320677069091182	0.4968092318015987		3	25	cnn_epch100	v10090	Y04WOMTSR
4	12.76355096682179	0.4683903462781316		4	25	cnn_epch100	v10090	Y04WOMTSR
5	12.524848380650088	0.4723254891973742		5	25	cnn_epch100	v10090	Y04WOMTSR
6	12.161669049485534	0.4852989650917364		6	25	cnn_epch100	v10090	Y04WOMTSR
7	12.18473418145333	0.4927077379116866		7	25	cnn_epch100	v10090	Y04WOMTSR
8	12.245568219585822	0.4881729381322288		8	25	cnn_epch100	v10090	Y04WOMTSR
9	12.39630615405018	0.5036213326405857		9	25	cnn_epch100	v10090	Y04WOMTSR
0	11.935710579847218	0.6080144950177705		0	25	cnn_epch100	v10090	Y04WOMTSL
1	11.678202690499136	0.612517717921657		1	25	cnn_epch100	v10090	Y04WOMTSL
2	11.74615158720233	0.5923453064961799		2	25	cnn_epch100	v10090	Y04WOMTSL
3	11.556725969241814	0.5868110864179007		3	25	cnn_epch100	v10090	Y04WOMTSL
4	11.756596957760287	0.6011186691161687		4	25	cnn_epch100	v10090	Y04WOMTSL
5	11.407963347821887	0.5912620398982856		5	25	cnn_epch100	v10090	Y04WOMTSL
6	11.697223462823809	0.5873296027566834		6	25	cnn_epch100	v10090	Y04WOMTSL
7	11.697458792522667	0.6224247517798225		7	25	cnn_epch100	v10090	Y04WOMTSL
8	11.294953088187253	0.6120996369912908		8	25	cnn_epch100	v10090	Y04WOMTSL
9	11.560289401279666	0.5897768013637601		9	25	cnn_epch100	v10090	Y04WOMTSL
0	12.905298879343748	0.4034400178064871		0	25	cnn_epch100	v10090	Y08WOMTSR
1	12.701893582760349	0.4337547047001959		1	25	cnn_epch100	v10090	Y08WOMTSR
2	12.848192276515878	0.4424063279170669		2	25	cnn_epch100	v10090	Y08WOMTSR
3	12.929946730028687	0.4086432203676008		3	25	cnn_epch100	v10090	Y08WOMTSR
4	12.87803380222739	0.4231841613636586		4	25	cnn_epch100	v10090	Y08WOMTSR
5	12.842747409077887	0.3947175324391046		5	25	cnn_epch100	v10090	Y08WOMTSR
6	12.457597348218911	0.4388439182635668		6	25	cnn_epch100	v10090	Y08WOMTSR
7	12.718289527446853	0.4375411648333549		7	25	cnn_epch100	v10090	Y08WOMTSR
8	12.89770195835238	0.4097526518267257		8	25	cnn_epch100	v10090	Y08WOMTSR
9	12.719981226847402	0.4056989812734744		9	25	cnn_epch100	v10090	Y08WOMTSR
0	12.845293920463442	0.4712480657936389		0	25	cnn_epch100	v10091	Y08WOMTSL
1	13.129842125389397	0.4877724691241598		1	25	cnn_epch100	v10091	Y08WOMTSL
2	12.3406929298225	0.4962325521242773		2	25	cnn_epch100	v10091	Y08WOMTSL
3	12.826787817585103	0.5051009245202437		3	25	cnn_epch100	v10091	Y08WOMTSL
4	12.65482343920119	0.5102734546911576		4	25	cnn_epch100	v10091	Y08WOMTSL
5	12.71149858285226	0.5069463773815858		5	25	cnn_epch100	v10091	Y08WOMTSL
6	12.43278739221965	0.4967750814521396		6	25	cnn_epch100	v10091	Y08WOMTSL
7	12.334911123141945	0.5158606077143596		7	25	cnn_epch100	v10091	Y08WOMTSL
8	12.831168986888835	0.5024828189723187		8	25	cnn_epch100	v10091	Y08WOMTSL
9	12.9854225740362	0.4963277552936763		9	25	cnn_epch100	v10091	Y08WOMTSL
0	12.589866603625438	0.4385525433974974		0	25	cnn_epch100	v10091	Y08WOMTSR
1	12.55885841642096	0.449488614682803		1	25	cnn_epch100	v10091	Y08WOMTSR
2	12.739300250608544	0.4510963578296132		2	25	cnn_epch100	v10091	Y08WOMTSR
3	12.955249383382736	0.4230745848900719		3	25	cnn_epch100	v10091	Y08WOMTSR
4	12.714046051826832	0.4330348391221832		4	25	cnn_epch100	v10091	Y08WOMTSR
5	12.555759295824435	0.4241954565656126		5	25	cnn_epch100	v10091	Y08WOMTSR
6	12.430597750785465	0.4423508386771045		6	25	cnn_epch100	v10091	Y08WOMTSR
7	12.845650262376868	0.4501635093965619		7	25	cnn_epch100	v10091	Y08WOMTSR
8	12.75587671790619	0.4317691421181339		8	25	cnn_epch100	v10091	Y08WOMTSR
9	12.543908108285448	0.4413833472240655		9	25	cnn_epch100	v10091	Y08WOMTSR
0	11.71146449304476	0.5491374321816855		0	25	cnn_epch100	v10091	Y04WOMTSR
1	12.230558579093378	0.5216249947978189		1	25	cnn_epch100	v10091	Y04WOMTSR
2	11.913743643807504	0.5306532477050369		2	25	cnn_epch100	v10091	Y04WOMTSR
3	11.95972145025189	0.5383617028600505		3	25	cnn_epch100	v10091	Y04WOMTSR
4	12.309655493298788	0.5090605563456969		4	25	cnn_epch100	v10091	Y04WOMTSR
5	12.170973284202043	0.5177555811785228		5	25	cnn_epch100	v10091	Y04WOMTSR
6	11.773479060869128	0.532146169129436		6	25	cnn_epch100	v10091	Y04WOMTSR
7	12.261960600420997	0.518033854912584		7	25	cnn_epch100	v10091	Y04WOMTSR
8	12.063938894221614	0.516242013578404		8	25	cnn_epch100	v10091	Y04WOMTSR
9	11.942803744123918	0.5391438591945275		9	25	cnn_epch100	v10091	Y04WOMTSR
0	12.427890806414013	0.5765328772594364		0	25	cnn_epch100	v10091	Y04WOMTSL
1	12.45506606454644	0.5381067844506355		1	25	cnn_epch100	v10091	Y04WOMTSL
2	12.178769766740578	0.5544710973161395		2	25	cnn_epch100	v10091	Y04WOMTSL
3	11.89114190575538	0.5518690087105491		3	25	cnn_epch100	v10091	Y04WOMTSL
4	11.965997158599372	0.5718846643405174		4	25	cnn_epch100	v10091	Y04WOMTSL
5	11.721501257638222	0.5534388501099524		5	25	cnn_epch100	v10091	Y04WOMTSL
6	12.011499339581308	0.5437841977007457		6	25	cnn_epch100	v10091	Y04WOMTSL
7	12.350969718316351	0.5730701724290072		7	25	cnn_epch100	v10091	Y04WOMTSL
8	11.789088945786649	0.5664209808123087		8	25	cnn_epch100	v10091	Y04WOMTSL
9	11.973003341515112	0.5464253629079079		9	25	cnn_epch100	v10091	Y04WOMTSL
0	12.54584744070826	0.4522928569485832		0	25	cnn_epch100	v10092	Y08WOMTSR
1	12.642248041056664	0.4325910251495447		1	25	cnn_epch100	v10092	Y08WOMTSR
2	12.627024441813274	0.4648603119479605		2	25	cnn_epch100	v10092	Y08WOMTSR
3	12.8010417090571	0.437543325877625		3	25	cnn_epch100	v10092	Y08WOMTSR
4	12.487902292920651	0.4664310884941287		4	25	cnn_epch100	v10092	Y08WOMTSR
5	12.243810637544197	0.456657815934858		5	25	cnn_epch100	v10092	Y08WOMTSR
6	12.179988203187602	0.4820668339037744		6	25	cnn_epch100	v10092	Y08WOMTSR
7	12.593952439907609	0.4562926595868907		7	25	cnn_epch100	v10092	Y08WOMTSR
8	12.716283788517549	0.439514721176992		8	25	cnn_epch100	v10092	Y08WOMTSR
9	12.398261410386246	0.45189515409099		9	25	cnn_epch100	v10092	Y08WOMTSR
0	12.568104040296674	0.4415355195699766		0	25	cnn_epch100	v10092	Y04WOMTSR
1	12.800911718923716	0.4433974084628565		1	25	cnn_epch100	v10092	Y04WOMTSR
2	12.370255667263455	0.4508533201431498		2	25	cnn_epch100	v10092	Y04WOMTSR
3	12.568351462629709	0.4581078210173		3	25	cnn_epch100	v10092	Y04WOMTSR
4	12.6802901427829	0.4466146139618594		4	25	cnn_epch100	v10092	Y04WOMTSR
5	12.66596058622044	0.4516244055551445		5	25	cnn_epch100	v10092	Y04WOMTSR
6	12.35573452875833	0.4637016909374116		6	25	cnn_epch100	v10092	Y04WOMTSR
7	12.635481289381325	0.4326727403282797		7	25	cnn_epch100	v10092	Y04WOMTSR
8	12.710793252616636	0.4358453704629602		8	25	cnn_epch100	v10092	Y04WOMTSR
9	12.62920785095351	0.4517145097591967		9	25	cnn_epch100	v10092	Y04WOMTSR
0	12.814900104889526	0.5191987954696727		0	25	cnn_epch100	v10092	Y04WOMTSL
1	12.596402719910955	0.5248436337893326		1	25	cnn_epch100	v10092	Y04WOMTSL
2	12.580335573495956	0.5079911950666944		2	25	cnn_epch100	v10092	Y04WOMTSL
3	12.028962627088797	0.5356001589343587		3	25	cnn_epch100	v10092	Y04WOMTSL
4	12.422792847645796	0.52464837322298		4	25	cnn_epch100	v10092	Y04WOMTSL
5	11.926606842014134	0.5227997378469529		5	25	cnn_epch100	v10092	Y04WOMTSL
6	12.154264363574834	0.5287274135125222		6	25	cnn_epch100	v10092	Y04WOMTSL
7	12.457785007255596	0.5547171762639458		7	25	cnn_epch100	v10092	Y04WOMTSL
8	11.886177321321666	0.5579744633713519		8	25	cnn_epch100	v10092	Y04WOMTSL
9	13.115781965589353	0.4824608667784431		9	25	cnn_epch100	v10092	Y04WOMTSL
0	12.843976571812036	0.474585125558175		0	25	cnn_epch100	v10092	Y08WOMTSL
1	13.138607200092304	0.4794853666588522		1	25	cnn_epch100	v10092	Y08WOMTSL
2	12.447151124623588	0.4894587790910422		2	25	cnn_epch100	v10092	Y08WOMTSL
3	12.921490375770375	0.489054108623485		3	25	cnn_epch100	v10092	Y08WOMTSL
4	12.971829010662937	0.4950562109984394		4	25	cnn_epch100	v10092	Y08WOMTSL
5	12.660484245483032	0.4968562945924137		5	25	cnn_epch100	v10092	Y08WOMTSL
6	12.449866792520677	0.5010424372294718		6	25	cnn_epch100	v10092	Y08WOMTSL
7	12.370179967188962	0.5020319074678034		7	25	cnn_epch100	v10092	Y08WOMTSL
8	12.720694537185986	0.5043970584054008		8	25	cnn_epch100	v10092	Y08WOMTSL
9	12.995825937554436	0.5079536268087225		9	25	cnn_epch100	v10092	Y08WOMTSL
0	12.300989354782317	0.5730925435328275		0	25	cnn_epch100	v10093	Y04WOMTSL
1	12.36625530605898	0.5854483369135213		1	25	cnn_epch100	v10093	Y04WOMTSL
2	11.92354232179799	0.5725060928948461		2	25	cnn_epch100	v10093	Y04WOMTSL
3	11.831592387455222	0.5608945216636692		3	25	cnn_epch100	v10093	Y04WOMTSL
4	11.759775450580436	0.5873351996403584		4	25	cnn_epch100	v10093	Y04WOMTSL
5	12.04988667277242	0.5608056804179397		5	25	cnn_epch100	v10093	Y04WOMTSL
6	11.93528922230569	0.5514092450698402		6	25	cnn_epch100	v10093	Y04WOMTSL
7	12.22942173375956	0.5775818162676909		7	25	cnn_epch100	v10093	Y04WOMTSL
8	11.595592516326436	0.5871446618057469		8	25	cnn_epch100	v10093	Y04WOMTSL
9	11.921402481227194	0.5600532651051453		9	25	cnn_epch100	v10093	Y04WOMTSL
0	12.093656654009736	0.5045092592146303		0	25	cnn_epch100	v10093	Y04WOMTSR
1	12.534882021916363	0.4895275304002441		1	25	cnn_epch100	v10093	Y04WOMTSR
2	12.061004720176122	0.5048959517052379		2	25	cnn_epch100	v10093	Y04WOMTSR
3	12.270028849122593	0.5042081975592789		3	25	cnn_epch100	v10093	Y04WOMTSR
4	12.43643122022496	0.4838636788071951		4	25	cnn_epch100	v10093	Y04WOMTSR
5	12.413513739943456	0.4877564175340434		5	25	cnn_epch100	v10093	Y04WOMTSR
6	12.208269057707415	0.5038740388675418		6	25	cnn_epch100	v10093	Y04WOMTSR
7	12.278175999383436	0.5010461849527734		7	25	cnn_epch100	v10093	Y04WOMTSR
8	12.354313499385718	0.476931856678413		8	25	cnn_epch100	v10093	Y04WOMTSR
9	12.335905890451023	0.5121232951799877		9	25	cnn_epch100	v10093	Y04WOMTSR
0	12.726956939176988	0.4873151441237541		0	25	cnn_epch100	v10093	Y08WOMTSL
1	13.103418350778307	0.4975349230226494		1	25	cnn_epch100	v10093	Y08WOMTSL
2	12.14771163429786	0.5038868516979242		2	25	cnn_epch100	v10093	Y08WOMTSL
3	12.969075516032452	0.4869797990504384		3	25	cnn_epch100	v10093	Y08WOMTSL
4	12.849711755570928	0.500734618927275		4	25	cnn_epch100	v10093	Y08WOMTSL
5	12.58664541732781	0.5019973788402735		5	25	cnn_epch100	v10093	Y08WOMTSL
6	12.517521889978871	0.494378746562144		6	25	cnn_epch100	v10093	Y08WOMTSL
7	12.256205136818178	0.516391564657902		7	25	cnn_epch100	v10093	Y08WOMTSL
8	12.62636726635143	0.5154766335160452		8	25	cnn_epch100	v10093	Y08WOMTSL
9	12.844272756061535	0.5100656141285955		9	25	cnn_epch100	v10093	Y08WOMTSL
0	12.493629185821485	0.4536738954112444		0	25	cnn_epch100	v10093	Y08WOMTSR
1	12.372195837000682	0.4693607091525076		1	25	cnn_epch100	v10093	Y08WOMTSR
2	12.470995321739812	0.4893781223028816		2	25	cnn_epch100	v10093	Y08WOMTSR
3	12.632238892665812	0.4518479971751087		3	25	cnn_epch100	v10093	Y08WOMTSR
4	12.570163175649654	0.4654724936381054		4	25	cnn_epch100	v10093	Y08WOMTSR
5	12.22886826368856	0.4617414563482363		5	25	cnn_epch100	v10093	Y08WOMTSR
6	12.232628032593505	0.4803678561227198		6	25	cnn_epch100	v10093	Y08WOMTSR
7	12.49808558204874	0.4767109143338523		7	25	cnn_epch100	v10093	Y08WOMTSR
8	12.625922549473207	0.4490670233900014		8	25	cnn_epch100	v10093	Y08WOMTSR
9	12.537973676671438	0.4356741514564051		9	25	cnn_epch100	v10093	Y08WOMTSR
0	12.749762565230045	0.4229611380372068		0	25	cnn_epch100	v10094	Y08WOMTSR
1	12.715028376043067	0.4218529502667796		1	25	cnn_epch100	v10094	Y08WOMTSR
2	12.659902299613076	0.4606615455457679		2	25	cnn_epch100	v10094	Y08WOMTSR
3	12.708242770751594	0.4460051559583828		3	25	cnn_epch100	v10094	Y08WOMTSR
4	12.564444651897674	0.4536131980233884		4	25	cnn_epch100	v10094	Y08WOMTSR
5	12.467678833653382	0.4351961372954727		5	25	cnn_epch100	v10094	Y08WOMTSR
6	12.253438102778365	0.4734198223478119		6	25	cnn_epch100	v10094	Y08WOMTSR
7	12.563297721660698	0.4597793481690125		7	25	cnn_epch100	v10094	Y08WOMTSR
8	12.702550520273013	0.4436977265064773		8	25	cnn_epch100	v10094	Y08WOMTSR
9	12.37126477394516	0.4568712275982232		9	25	cnn_epch100	v10094	Y08WOMTSR
0	12.456855106037349	0.4655730264740285		0	25	cnn_epch100	v10094	Y04WOMTSR
1	12.392845226105065	0.4945493973743605		1	25	cnn_epch100	v10094	Y04WOMTSR
2	11.983841507564614	0.5010760404412649		2	25	cnn_epch100	v10094	Y04WOMTSR
3	12.47017731544695	0.4906437018384237		3	25	cnn_epch100	v10094	Y04WOMTSR
4	12.503680315070312	0.4747027241430879		4	25	cnn_epch100	v10094	Y04WOMTSR
5	12.441533724148693	0.4774903385944095		5	25	cnn_epch100	v10094	Y04WOMTSR
6	12.221186151826217	0.4844462614233277		6	25	cnn_epch100	v10094	Y04WOMTSR
7	12.183579877650445	0.4906964206792059		7	25	cnn_epch100	v10094	Y04WOMTSR
8	12.213658823362788	0.4904337324637337		8	25	cnn_epch100	v10094	Y04WOMTSR
9	12.453019587024624	0.4842546356343752		9	25	cnn_epch100	v10094	Y04WOMTSR
0	12.297139730137165	0.5810356226286576		0	25	cnn_epch100	v10094	Y04WOMTSL
1	12.252053881117169	0.5567662998629517		1	25	cnn_epch100	v10094	Y04WOMTSL
2	12.208750954726044	0.5585873649061862		2	25	cnn_epch100	v10094	Y04WOMTSL
3	11.86007260127844	0.5539945131863712		3	25	cnn_epch100	v10094	Y04WOMTSL
4	12.010962419207736	0.5622716671997307		4	25	cnn_epch100	v10094	Y04WOMTSL
5	11.53865848097494	0.569378748231596		5	25	cnn_epch100	v10094	Y04WOMTSL
6	11.884287246346464	0.5618561623459086		6	25	cnn_epch100	v10094	Y04WOMTSL
7	12.055086447819926	0.5919187944620509		7	25	cnn_epch100	v10094	Y04WOMTSL
8	11.682666101388312	0.5740589590214321		8	25	cnn_epch100	v10094	Y04WOMTSL
9	12.309337338459128	0.542730435871472		9	25	cnn_epch100	v10094	Y04WOMTSL
0	12.728429864671284	0.4884210890030167		0	25	cnn_epch100	v10094	Y08WOMTSL
1	13.198910908403883	0.4745942744397		1	25	cnn_epch100	v10094	Y08WOMTSL
2	12.091865860876313	0.5117054672134768		2	25	cnn_epch100	v10094	Y08WOMTSL
3	13.046307072174097	0.4871882110259163		3	25	cnn_epch100	v10094	Y08WOMTSL
4	12.682588792499418	0.5058938021545706		4	25	cnn_epch100	v10094	Y08WOMTSL
5	12.895462453103056	0.4867270506376631		5	25	cnn_epch100	v10094	Y08WOMTSL
6	12.472391711626472	0.4980401706023815		6	25	cnn_epch100	v10094	Y08WOMTSL
7	12.452381890972775	0.5085793791258325		7	25	cnn_epch100	v10094	Y08WOMTSL
8	12.813292043067058	0.4917050033388512		8	25	cnn_epch100	v10094	Y08WOMTSL
9	12.889791770830698	0.506483528398354		9	25	cnn_epch100	v10094	Y08WOMTSL
0	11.8457208668841	0.5315883469698837		0	25	cnn_epch100	v10095	Y08WOMTSR
1	11.96016453107288	0.5234077355497389		1	25	cnn_epch100	v10095	Y08WOMTSR
2	11.97244070011011	0.5455387137619438		2	25	cnn_epch100	v10095	Y08WOMTSR
3	12.17411259944383	0.5155843291260236		3	25	cnn_epch100	v10095	Y08WOMTSR
4	11.845946396656194	0.5535157511424342		4	25	cnn_epch100	v10095	Y08WOMTSR
5	11.706153299656044	0.5264936027551697		5	25	cnn_epch100	v10095	Y08WOMTSR
6	11.466647444247975	0.5650460555329897		6	25	cnn_epch100	v10095	Y08WOMTSR
7	11.841514737470996	0.571008104623115		7	25	cnn_epch100	v10095	Y08WOMTSR
8	11.78999105891484	0.548299019729122		8	25	cnn_epch100	v10095	Y08WOMTSR
9	11.682381633807072	0.5381770977942643		9	25	cnn_epch100	v10095	Y08WOMTSR
0	12.339689822779068	0.575291184376859		0	25	cnn_epch100	v10095	Y04WOMTSL
1	12.08640467037752	0.5735983266158137		1	25	cnn_epch100	v10095	Y04WOMTSL
2	11.98660549691852	0.5689018773611842		2	25	cnn_epch100	v10095	Y04WOMTSL
3	11.825829523164062	0.5592856425185917		3	25	cnn_epch100	v10095	Y04WOMTSL
4	11.83404420115471	0.5868421992984275		4	25	cnn_epch100	v10095	Y04WOMTSL
5	11.42365055487853	0.5744956659458019		5	25	cnn_epch100	v10095	Y04WOMTSL
6	11.897949440870232	0.5663760964366267		6	25	cnn_epch100	v10095	Y04WOMTSL
7	12.156481684099589	0.5818711514674866		7	25	cnn_epch100	v10095	Y04WOMTSL
8	11.465222869886384	0.6040458011331404		8	25	cnn_epch100	v10095	Y04WOMTSL
9	12.22466889634595	0.5635058842643503		9	25	cnn_epch100	v10095	Y04WOMTSL
0	11.87340879660464	0.5317293416694009		0	25	cnn_epch100	v10095	Y04WOMTSR
1	12.439975948425266	0.4925116390810622		1	25	cnn_epch100	v10095	Y04WOMTSR
2	12.020950654146857	0.497488652648403		2	25	cnn_epch100	v10095	Y04WOMTSR
3	12.272046963089505	0.5061896474245414		3	25	cnn_epch100	v10095	Y04WOMTSR
4	12.40092840494514	0.4838284175128457		4	25	cnn_epch100	v10095	Y04WOMTSR
5	12.30325208390104	0.4985619121381208		5	25	cnn_epch100	v10095	Y04WOMTSR
6	11.995962064304909	0.5082317699525986		6	25	cnn_epch100	v10095	Y04WOMTSR
7	12.1685376501205	0.5055731629744404		7	25	cnn_epch100	v10095	Y04WOMTSR
8	12.23100517097687	0.4973126897186356		8	25	cnn_epch100	v10095	Y04WOMTSR
9	12.131740856160723	0.5217227315049693		9	25	cnn_epch100	v10095	Y04WOMTSR
0	12.962619069466198	0.4631297458451016		0	25	cnn_epch100	v10095	Y08WOMTSL
1	12.95692601613342	0.4993920198800237		1	25	cnn_epch100	v10095	Y08WOMTSL
2	12.336481388954224	0.4848207901685722		2	25	cnn_epch100	v10095	Y08WOMTSL
3	12.9505422891337	0.482205693647519		3	25	cnn_epch100	v10095	Y08WOMTSL
4	12.8940616234645	0.48260511252585		4	25	cnn_epch100	v10095	Y08WOMTSL
5	12.651417199183168	0.4933823123623738		5	25	cnn_epch100	v10095	Y08WOMTSL
6	12.645289583507562	0.4811925919981688		6	25	cnn_epch100	v10095	Y08WOMTSL
7	12.414312420843306	0.5032627661994422		7	25	cnn_epch100	v10095	Y08WOMTSL
8	12.764446098648124	0.5050653644891754		8	25	cnn_epch100	v10095	Y08WOMTSL
9	12.870880297727572	0.5060576165985917		9	25	cnn_epch100	v10095	Y08WOMTSL
0	12.72982031949078	0.4923152155707008		0	25	cnn_epch100	v10096	Y08WOMTSL
1	13.41576643902602	0.4713520285621104		1	25	cnn_epch100	v10096	Y08WOMTSL
2	12.22798767938262	0.4968936015772576		2	25	cnn_epch100	v10096	Y08WOMTSL
3	12.9494948585509	0.4950882331255219		3	25	cnn_epch100	v10096	Y08WOMTSL
4	12.77057058499306	0.5068320600604893		4	25	cnn_epch100	v10096	Y08WOMTSL
5	12.679563096745634	0.4945641233964373		5	25	cnn_epch100	v10096	Y08WOMTSL
6	12.374853231667348	0.5135758535744273		6	25	cnn_epch100	v10096	Y08WOMTSL
7	12.129412489944109	0.529338564103378		7	25	cnn_epch100	v10096	Y08WOMTSL
8	12.65885700742936	0.5169247747894014		8	25	cnn_epch100	v10096	Y08WOMTSL
9	12.772713986619896	0.520605732932671		9	25	cnn_epch100	v10096	Y08WOMTSL
0	12.1991093796761	0.5073333541091003		0	25	cnn_epch100	v10096	Y04WOMTSR
1	12.495711802709822	0.4892798623625273		1	25	cnn_epch100	v10096	Y04WOMTSR
2	11.932998746667398	0.5058122863652543		2	25	cnn_epch100	v10096	Y04WOMTSR
3	12.29778976087364	0.5023445916580376		3	25	cnn_epch100	v10096	Y04WOMTSR
4	12.404430243054763	0.480533171179318		4	25	cnn_epch100	v10096	Y04WOMTSR
5	12.28448530905558	0.5028928567979756		5	25	cnn_epch100	v10096	Y04WOMTSR
6	12.025041355687978	0.5052872049641413		6	25	cnn_epch100	v10096	Y04WOMTSR
7	12.134561076735167	0.4983249521555715		7	25	cnn_epch100	v10096	Y04WOMTSR
8	12.226955920654362	0.492493613295509		8	25	cnn_epch100	v10096	Y04WOMTSR
9	12.213497099576497	0.505423526173767		9	25	cnn_epch100	v10096	Y04WOMTSR
0	12.476184574896031	0.5565316856280568		0	25	cnn_epch100	v10096	Y04WOMTSL
1	12.287622748151458	0.5564902632703804		1	25	cnn_epch100	v10096	Y04WOMTSL
2	12.080441474165756	0.5653703354982671		2	25	cnn_epch100	v10096	Y04WOMTSL
3	11.892514002040668	0.5539558629629041		3	25	cnn_epch100	v10096	Y04WOMTSL
4	11.993913256092744	0.5655877787231832		4	25	cnn_epch100	v10096	Y04WOMTSL
5	11.724160432858037	0.5424801367027579		5	25	cnn_epch100	v10096	Y04WOMTSL
6	11.96491155000434	0.5514001834293049		6	25	cnn_epch100	v10096	Y04WOMTSL
7	12.335320033491897	0.5752497938342304		7	25	cnn_epch100	v10096	Y04WOMTSL
8	11.969842740422914	0.549341147301367		8	25	cnn_epch100	v10096	Y04WOMTSL
9	11.80345768844297	0.5624483821366714		9	25	cnn_epch100	v10096	Y04WOMTSL
0	12.634284860344977	0.4392272701902425		0	25	cnn_epch100	v10096	Y08WOMTSR
1	12.330304034885398	0.4746764740271357		1	25	cnn_epch100	v10096	Y08WOMTSR
2	12.508723949117435	0.4850487578724547		2	25	cnn_epch100	v10096	Y08WOMTSR
3	12.754345389121788	0.4407150710376652		3	25	cnn_epch100	v10096	Y08WOMTSR
4	12.619159901198724	0.4522545895174465		4	25	cnn_epch100	v10096	Y08WOMTSR
5	12.34380351269098	0.4443723152335912		5	25	cnn_epch100	v10096	Y08WOMTSR
6	12.20025505257136	0.4798296000375484		6	25	cnn_epch100	v10096	Y08WOMTSR
7	12.555672873368776	0.4623082158078503		7	25	cnn_epch100	v10096	Y08WOMTSR
8	12.765145964795128	0.4220971385168522		8	25	cnn_epch100	v10096	Y08WOMTSR
9	12.300619160909635	0.4622927469623782		9	25	cnn_epch100	v10096	Y08WOMTSR
0	12.184453797662927	0.4957278191670287		0	25	cnn_epch100	v10097	Y04WOMTSR
1	12.259449489762757	0.5106372677305437		1	25	cnn_epch100	v10097	Y04WOMTSR
2	11.88189984310962	0.5139189505500467		2	25	cnn_epch100	v10097	Y04WOMTSR
3	11.94184020755602	0.5364680141189161		3	25	cnn_epch100	v10097	Y04WOMTSR
4	12.567025598333467	0.4872172671930513		4	25	cnn_epch100	v10097	Y04WOMTSR
5	12.163128733852838	0.5193217751154031		5	25	cnn_epch100	v10097	Y04WOMTSR
6	11.959620557630206	0.5156177612389394		6	25	cnn_epch100	v10097	Y04WOMTSR
7	12.125230866045	0.5195683804865295		7	25	cnn_epch100	v10097	Y04WOMTSR
8	12.063300681179475	0.5103441892276088		8	25	cnn_epch100	v10097	Y04WOMTSR
9	12.19196422491489	0.5304501668948483		9	25	cnn_epch100	v10097	Y04WOMTSR
0	12.90320366586136	0.4687325433426753		0	25	cnn_epch100	v10097	Y08WOMTSL
1	13.07587547631997	0.4831540125142018		1	25	cnn_epch100	v10097	Y08WOMTSL
2	12.202763079864036	0.4956245941227558		2	25	cnn_epch100	v10097	Y08WOMTSL
3	13.36384362066118	0.465665638474435		3	25	cnn_epch100	v10097	Y08WOMTSL
4	13.183546613456327	0.4607668419384799		4	25	cnn_epch100	v10097	Y08WOMTSL
5	13.20291018409718	0.4299647052332599		5	25	cnn_epch100	v10097	Y08WOMTSL
6	12.704118726494126	0.4709671429788145		6	25	cnn_epch100	v10097	Y08WOMTSL
7	12.538300940941406	0.4826793804634462		7	25	cnn_epch100	v10097	Y08WOMTSL
8	12.847080381535475	0.4997641875984635		8	25	cnn_epch100	v10097	Y08WOMTSL
9	13.180887170880949	0.4751368877481033		9	25	cnn_epch100	v10097	Y08WOMTSL
0	12.872695708218444	0.4051819855485347		0	25	cnn_epch100	v10097	Y08WOMTSR
1	12.568994570582824	0.4436727112781055		1	25	cnn_epch100	v10097	Y08WOMTSR
2	12.749518105647	0.4462969849700252		2	25	cnn_epch100	v10097	Y08WOMTSR
3	12.913283328618176	0.4155746046811089		3	25	cnn_epch100	v10097	Y08WOMTSR
4	12.705378133569605	0.4373622406755617		4	25	cnn_epch100	v10097	Y08WOMTSR
5	12.484375156140713	0.4181238936461353		5	25	cnn_epch100	v10097	Y08WOMTSR
6	12.427742230896015	0.4513972040385147		6	25	cnn_epch100	v10097	Y08WOMTSR
7	12.590636979379552	0.4703913860416094		7	25	cnn_epch100	v10097	Y08WOMTSR
8	12.735094149235008	0.4324950084477999		8	25	cnn_epch100	v10097	Y08WOMTSR
9	12.608389280754654	0.420168445518259		9	25	cnn_epch100	v10097	Y08WOMTSR
0	12.18242303294848	0.5836923173074202		0	25	cnn_epch100	v10097	Y04WOMTSL
1	12.034646594175106	0.5777771611506578		1	25	cnn_epch100	v10097	Y04WOMTSL
2	11.941135514783584	0.5729850626242627		2	25	cnn_epch100	v10097	Y04WOMTSL
3	11.886720381525311	0.5554485048474169		3	25	cnn_epch100	v10097	Y04WOMTSL
4	11.991268171416628	0.5884671331808848		4	25	cnn_epch100	v10097	Y04WOMTSL
5	11.701883022830748	0.5552580356768743		5	25	cnn_epch100	v10097	Y04WOMTSL
6	12.27216224111328	0.5551745924524343		6	25	cnn_epch100	v10097	Y04WOMTSL
7	12.444401616893089	0.5763773248539072		7	25	cnn_epch100	v10097	Y04WOMTSL
8	11.413926555415102	0.6011370171785736		8	25	cnn_epch100	v10097	Y04WOMTSL
9	11.748281599819176	0.5639312297031027		9	25	cnn_epch100	v10097	Y04WOMTSL
0	12.89107270610781	0.4234433399747126		0	25	cnn_epch100	v10098	Y08WOMTSR
1	12.838605955377249	0.406732175474884		1	25	cnn_epch100	v10098	Y08WOMTSR
2	12.718135081102703	0.4548851235606617		2	25	cnn_epch100	v10098	Y08WOMTSR
3	13.057756598086684	0.4232142365535636		3	25	cnn_epch100	v10098	Y08WOMTSR
4	12.80858177120894	0.4310025844486467		4	25	cnn_epch100	v10098	Y08WOMTSR
5	12.505357287078985	0.4171517146770607		5	25	cnn_epch100	v10098	Y08WOMTSR
6	12.299670898073265	0.4686550858571198		6	25	cnn_epch100	v10098	Y08WOMTSR
7	12.5898163137571	0.4576501929029468		7	25	cnn_epch100	v10098	Y08WOMTSR
8	12.772925032592733	0.4290631323749123		8	25	cnn_epch100	v10098	Y08WOMTSR
9	12.679276415920237	0.4126065816344497		9	25	cnn_epch100	v10098	Y08WOMTSR
0	12.992913424407304	0.4646980045945658		0	25	cnn_epch100	v10098	Y08WOMTSL
1	13.24335561934618	0.4646432784162601		1	25	cnn_epch100	v10098	Y08WOMTSL
2	12.135994637947576	0.5029189593920532		2	25	cnn_epch100	v10098	Y08WOMTSL
3	13.16593999040768	0.4621439416955855		3	25	cnn_epch100	v10098	Y08WOMTSL
4	12.903982166390229	0.4855432086966999		4	25	cnn_epch100	v10098	Y08WOMTSL
5	12.804465483336138	0.4748454095796857		5	25	cnn_epch100	v10098	Y08WOMTSL
6	12.662250748501805	0.4745602787812527		6	25	cnn_epch100	v10098	Y08WOMTSL
7	12.835840326254012	0.4783080179552976		7	25	cnn_epch100	v10098	Y08WOMTSL
8	12.747493737325833	0.5015215428030322		8	25	cnn_epch100	v10098	Y08WOMTSL
9	13.314010752827562	0.4803434093260578		9	25	cnn_epch100	v10098	Y08WOMTSL
0	11.279129276265762	0.6343020271820357		0	25	cnn_epch100	v10098	Y04WOMTSR
1	11.442585103652616	0.60244494062065		1	25	cnn_epch100	v10098	Y04WOMTSR
2	10.906966217218374	0.6203659201125953		2	25	cnn_epch100	v10098	Y04WOMTSR
3	11.205363305354574	0.6097298257913278		3	25	cnn_epch100	v10098	Y04WOMTSR
4	11.403776917563093	0.595322188374543		4	25	cnn_epch100	v10098	Y04WOMTSR
5	11.04959161702692	0.6258840449082403		5	25	cnn_epch100	v10098	Y04WOMTSR
6	10.950575702339629	0.6193143431986334		6	25	cnn_epch100	v10098	Y04WOMTSR
7	10.890405364720303	0.6279135249336636		7	25	cnn_epch100	v10098	Y04WOMTSR
8	11.196794755187025	0.605046792914179		8	25	cnn_epch100	v10098	Y04WOMTSR
9	11.0024829846493	0.6303775221204236		9	25	cnn_epch100	v10098	Y04WOMTSR
0	12.27041532344038	0.5745146155014368		0	25	cnn_epch100	v10098	Y04WOMTSL
1	12.42770807503086	0.5527395730187682		1	25	cnn_epch100	v10098	Y04WOMTSL
2	12.24891625356405	0.5417053370470263		2	25	cnn_epch100	v10098	Y04WOMTSL
3	11.928832542711628	0.546370662900351		3	25	cnn_epch100	v10098	Y04WOMTSL
4	11.96345780277152	0.5683163115604494		4	25	cnn_epch100	v10098	Y04WOMTSL
5	11.811088090433824	0.5388434202806829		5	25	cnn_epch100	v10098	Y04WOMTSL
6	12.085873597551489	0.538818848655517		6	25	cnn_epch100	v10098	Y04WOMTSL
7	12.10333371990783	0.5921628044559384		7	25	cnn_epch100	v10098	Y04WOMTSL
8	11.672538273393863	0.5749901268238511		8	25	cnn_epch100	v10098	Y04WOMTSL
9	12.124015130756264	0.5246949073153491		9	25	cnn_epch100	v10098	Y04WOMTSL
0	12.14744972882304	0.4942856193624934		0	25	cnn_epch100	v10099	Y04WOMTSR
1	12.6337609212392	0.480772236765		1	25	cnn_epch100	v10099	Y04WOMTSR
2	11.989982624515504	0.5014387548407476		2	25	cnn_epch100	v10099	Y04WOMTSR
3	12.315420929598057	0.4983501178077062		3	25	cnn_epch100	v10099	Y04WOMTSR
4	12.474758603382137	0.4766317138139658		4	25	cnn_epch100	v10099	Y04WOMTSR
5	12.511424166755068	0.4705077238923186		5	25	cnn_epch100	v10099	Y04WOMTSR
6	12.301122934234344	0.4785302321489396		6	25	cnn_epch100	v10099	Y04WOMTSR
7	12.422206806108534	0.4617231142972733		7	25	cnn_epch100	v10099	Y04WOMTSR
8	12.360530346277194	0.472168402849953		8	25	cnn_epch100	v10099	Y04WOMTSR
9	12.427527045888532	0.4928899373983821		9	25	cnn_epch100	v10099	Y04WOMTSR
0	13.210475070853292	0.4460460669426535		0	25	cnn_epch100	v10099	Y08WOMTSL
1	13.164335936245264	0.4720663116059583		1	25	cnn_epch100	v10099	Y08WOMTSL
2	12.722828984792544	0.4517059322240867		2	25	cnn_epch100	v10099	Y08WOMTSL
3	12.93371355380246	0.4895619875244835		3	25	cnn_epch100	v10099	Y08WOMTSL
4	12.929329870937398	0.476537679577579		4	25	cnn_epch100	v10099	Y08WOMTSL
5	12.908279084873437	0.4682843590552276		5	25	cnn_epch100	v10099	Y08WOMTSL
6	12.694431147100516	0.469775104197606		6	25	cnn_epch100	v10099	Y08WOMTSL
7	12.730367511684108	0.4850274834999661		7	25	cnn_epch100	v10099	Y08WOMTSL
8	12.915545182750918	0.4815977226034623		8	25	cnn_epch100	v10099	Y08WOMTSL
9	13.04166709754266	0.5006612206222263		9	25	cnn_epch100	v10099	Y08WOMTSL
0	12.638356860669331	0.4375973890147275		0	25	cnn_epch100	v10099	Y08WOMTSR
1	12.515606245576889	0.4552527756964012		1	25	cnn_epch100	v10099	Y08WOMTSR
2	12.583519139262595	0.4767668458162596		2	25	cnn_epch100	v10099	Y08WOMTSR
3	12.836412023042817	0.4394436338625104		3	25	cnn_epch100	v10099	Y08WOMTSR
4	12.578819928981192	0.452802685221249		4	25	cnn_epch100	v10099	Y08WOMTSR
5	12.633040646090738	0.4405109886294739		5	25	cnn_epch100	v10099	Y08WOMTSR
6	12.291398263602488	0.4840809692468273		6	25	cnn_epch100	v10099	Y08WOMTSR
7	12.643731712445687	0.4647440254553021		7	25	cnn_epch100	v10099	Y08WOMTSR
8	12.738600695459644	0.4368312354734113		8	25	cnn_epch100	v10099	Y08WOMTSR
9	12.458649447346758	0.4436993495645814		9	25	cnn_epch100	v10099	Y08WOMTSR
0	12.015915388364345	0.5968447689388628		0	25	cnn_epch100	v10099	Y04WOMTSL
1	12.044988294644936	0.5865435007848603		1	25	cnn_epch100	v10099	Y04WOMTSL
2	11.855827300227933	0.602976791258387		2	25	cnn_epch100	v10099	Y04WOMTSL
3	11.59223789704922	0.5906115339696446		3	25	cnn_epch100	v10099	Y04WOMTSL
4	11.57851736832624	0.6039748789427057		4	25	cnn_epch100	v10099	Y04WOMTSL
5	11.410956669422758	0.5816565019650841		5	25	cnn_epch100	v10099	Y04WOMTSL
6	11.97234758499787	0.5738432945644812		6	25	cnn_epch100	v10099	Y04WOMTSL
7	12.317463584028346	0.5951293197071039		7	25	cnn_epch100	v10099	Y04WOMTSL
8	11.322539850990026	0.6130649252527263		8	25	cnn_epch100	v10099	Y04WOMTSL
9	11.561101186416554	0.5806451383054357		9	25	cnn_epch100	v10099	Y04WOMTSL
0	13.649146607428516	0.3978964715256551		0	25	cnn_epch100	v10100	Y08WOMTSL
1	13.765872585759892	0.4041170538669367		1	25	cnn_epch100	v10100	Y08WOMTSL
2	12.918534185763832	0.4048890038623834		2	25	cnn_epch100	v10100	Y08WOMTSL
3	13.364780823378624	0.4262497835202372		3	25	cnn_epch100	v10100	Y08WOMTSL
4	13.504890608035348	0.4109630424991553		4	25	cnn_epch100	v10100	Y08WOMTSL
5	13.360559610656065	0.4570150627982576		5	25	cnn_epch100	v10100	Y08WOMTSL
6	13.24480470729109	0.4467120195868604		6	25	cnn_epch100	v10100	Y08WOMTSL
7	13.127520798921758	0.4087747524438276		7	25	cnn_epch100	v10100	Y08WOMTSL
8	13.247373425092476	0.4357222192391448		8	25	cnn_epch100	v10100	Y08WOMTSL
9	13.615923068386907	0.435006860553033		9	25	cnn_epch100	v10100	Y08WOMTSL
0	12.899652657156624	0.4058911692539575		0	25	cnn_epch100	v10100	Y08WOMTSR
1	12.5973667287156	0.438718948966402		1	25	cnn_epch100	v10100	Y08WOMTSR
2	12.844340758957324	0.4500722118806575		2	25	cnn_epch100	v10100	Y08WOMTSR
3	12.851395174034712	0.4183337729583901		3	25	cnn_epch100	v10100	Y08WOMTSR
4	12.705123709030504	0.4501904794133377		4	25	cnn_epch100	v10100	Y08WOMTSR
5	12.479423255146024	0.4206688532564987		5	25	cnn_epch100	v10100	Y08WOMTSR
6	12.354558627812027	0.4583577000530685		6	25	cnn_epch100	v10100	Y08WOMTSR
7	12.597774153624954	0.4536463135326471		7	25	cnn_epch100	v10100	Y08WOMTSR
8	12.709746194974084	0.4324275480574611		8	25	cnn_epch100	v10100	Y08WOMTSR
9	12.747258534397044	0.4131827867164045		9	25	cnn_epch100	v10100	Y08WOMTSR
0	11.923083898367802	0.530504050661553		0	25	cnn_epch100	v10100	Y04WOMTSR
1	12.327526701533367	0.5030307207762039		1	25	cnn_epch100	v10100	Y04WOMTSR
2	11.808409320342776	0.5226079770720201		2	25	cnn_epch100	v10100	Y04WOMTSR
3	12.086460215182608	0.5266515351991591		3	25	cnn_epch100	v10100	Y04WOMTSR
4	12.531237806145471	0.4893870182662758		4	25	cnn_epch100	v10100	Y04WOMTSR
5	12.263010606651456	0.5062583558407839		5	25	cnn_epch100	v10100	Y04WOMTSR
6	12.006122214515427	0.507787961840925		6	25	cnn_epch100	v10100	Y04WOMTSR
7	11.978548279414271	0.5156243299926048		7	25	cnn_epch100	v10100	Y04WOMTSR
8	12.4420256360928	0.4946958795017177		8	25	cnn_epch100	v10100	Y04WOMTSR
9	11.971310915765777	0.5344302737889597		9	25	cnn_epch100	v10100	Y04WOMTSR
0	12.067280150331753	0.5922002912536392		0	25	cnn_epch100	v10100	Y04WOMTSL
1	11.875883217838464	0.593200643980667		1	25	cnn_epch100	v10100	Y04WOMTSL
2	11.956845028822826	0.5786523517202332		2	25	cnn_epch100	v10100	Y04WOMTSL
3	11.566789434701658	0.5835108247137296		3	25	cnn_epch100	v10100	Y04WOMTSL
4	11.82096725499709	0.5861585195386737		4	25	cnn_epch100	v10100	Y04WOMTSL
5	11.524924021072284	0.5716946823172693		5	25	cnn_epch100	v10100	Y04WOMTSL
6	11.70822357483213	0.5769294288305992		6	25	cnn_epch100	v10100	Y04WOMTSL
7	12.090718586075884	0.5981567663505524		7	25	cnn_epch100	v10100	Y04WOMTSL
8	11.247185281517137	0.6158889833992787		8	25	cnn_epch100	v10100	Y04WOMTSL
9	11.64385531467462	0.5737902743899554		9	25	cnn_epch100	v10100	Y04WOMTSL
0	12.825351015957944	0.4823350769332387		0	25	cnn_epch100	v10101	Y08WOMTSL
1	13.066336760816435	0.4940136965954122		1	25	cnn_epch100	v10101	Y08WOMTSL
2	12.2589296778349	0.5014134545495543		2	25	cnn_epch100	v10101	Y08WOMTSL
3	12.848705750103708	0.49747483691689		3	25	cnn_epch100	v10101	Y08WOMTSL
4	12.710940515749211	0.5036541859668905		4	25	cnn_epch100	v10101	Y08WOMTSL
5	12.511419950729024	0.5104937718426269		5	25	cnn_epch100	v10101	Y08WOMTSL
6	12.543389498199602	0.486939035263515		6	25	cnn_epch100	v10101	Y08WOMTSL
7	12.330840441422351	0.5142603337542232		7	25	cnn_epch100	v10101	Y08WOMTSL
8	12.729812395410312	0.5069854595268969		8	25	cnn_epch100	v10101	Y08WOMTSL
9	12.903691783302842	0.5062556340963398		9	25	cnn_epch100	v10101	Y08WOMTSL
0	11.230352471891544	0.5991597857376555		0	25	cnn_epch100	v10101	Y04WOMTSR
1	11.460928458473514	0.6051971165742667		1	25	cnn_epch100	v10101	Y04WOMTSR
2	10.88802643929444	0.6212816009379343		2	25	cnn_epch100	v10101	Y04WOMTSR
3	11.1964342477986	0.6106040374116188		3	25	cnn_epch100	v10101	Y04WOMTSR
4	11.60926273376809	0.5859521837712266		4	25	cnn_epch100	v10101	Y04WOMTSR
5	11.086314953486328	0.6254933357864092		5	25	cnn_epch100	v10101	Y04WOMTSR
6	10.954799044854688	0.6169853818033533		6	25	cnn_epch100	v10101	Y04WOMTSR
7	11.002755963714607	0.6301487002919737		7	25	cnn_epch100	v10101	Y04WOMTSR
8	11.21320076946199	0.6016861705319171		8	25	cnn_epch100	v10101	Y04WOMTSR
9	11.037460588177792	0.6284696054991206		9	25	cnn_epch100	v10101	Y04WOMTSR
0	12.10273391392187	0.595240916391676		0	25	cnn_epch100	v10101	Y04WOMTSL
1	11.827767313578711	0.5969681523851358		1	25	cnn_epch100	v10101	Y04WOMTSL
2	11.941749654013362	0.599031748023459		2	25	cnn_epch100	v10101	Y04WOMTSL
3	11.615010409638865	0.5911118658747445		3	25	cnn_epch100	v10101	Y04WOMTSL
4	11.69912455008744	0.5936870459006622		4	25	cnn_epch100	v10101	Y04WOMTSL
5	11.33991457269178	0.5818030454061591		5	25	cnn_epch100	v10101	Y04WOMTSL
6	11.68169383444086	0.5813719940121423		6	25	cnn_epch100	v10101	Y04WOMTSL
7	11.891143028970069	0.6109183024526478		7	25	cnn_epch100	v10101	Y04WOMTSL
8	11.26245557818718	0.6164774875412872		8	25	cnn_epch100	v10101	Y04WOMTSL
9	11.573943836098692	0.5882972780325784		9	25	cnn_epch100	v10101	Y04WOMTSL
0	12.747888129185192	0.4385816670752204		0	25	cnn_epch100	v10101	Y08WOMTSR
1	12.545052862404209	0.4694803144018561		1	25	cnn_epch100	v10101	Y08WOMTSR
2	12.556661147184451	0.4866227780696426		2	25	cnn_epch100	v10101	Y08WOMTSR
3	12.625948738637709	0.4574177214768432		3	25	cnn_epch100	v10101	Y08WOMTSR
4	12.517521335652328	0.4609293940324497		4	25	cnn_epch100	v10101	Y08WOMTSR
5	12.336401567236043	0.4560683213568818		5	25	cnn_epch100	v10101	Y08WOMTSR
6	12.247889788781531	0.4760556596402444		6	25	cnn_epch100	v10101	Y08WOMTSR
7	12.460191257852282	0.4752970612467396		7	25	cnn_epch100	v10101	Y08WOMTSR
8	12.656744030317768	0.4480666484640986		8	25	cnn_epch100	v10101	Y08WOMTSR
9	12.489008422562923	0.4443071037778145		9	25	cnn_epch100	v10101	Y08WOMTSR
0	12.503425360056598	0.4463063489380607		0	25	cnn_epch100	v10102	Y04WOMTSR
1	12.680338903109796	0.4553982031064932		1	25	cnn_epch100	v10102	Y04WOMTSR
2	12.264261132116667	0.4614381618858684		2	25	cnn_epch100	v10102	Y04WOMTSR
3	12.420079383514516	0.4783827430898593		3	25	cnn_epch100	v10102	Y04WOMTSR
4	13.060298950110491	0.4558474391900934		4	25	cnn_epch100	v10102	Y04WOMTSR
5	13.004929769062096	0.4407498938850652		5	25	cnn_epch100	v10102	Y04WOMTSR
6	12.43803365227723	0.4494230774111565		6	25	cnn_epch100	v10102	Y04WOMTSR
7	12.584596868322164	0.4585324270138538		7	25	cnn_epch100	v10102	Y04WOMTSR
8	12.422600758378564	0.4632091191651583		8	25	cnn_epch100	v10102	Y04WOMTSR
9	12.522448406971476	0.4689699639325905		9	25	cnn_epch100	v10102	Y04WOMTSR
0	12.788851706432206	0.4121943423634401		0	25	cnn_epch100	v10102	Y08WOMTSR
1	12.673512351741024	0.4327661514368434		1	25	cnn_epch100	v10102	Y08WOMTSR
2	12.829404543450403	0.4390441721243652		2	25	cnn_epch100	v10102	Y08WOMTSR
3	12.959423991066831	0.4088712308065392		3	25	cnn_epch100	v10102	Y08WOMTSR
4	12.72581323768255	0.4290616299538833		4	25	cnn_epch100	v10102	Y08WOMTSR
5	12.641230891290922	0.3967457641605454		5	25	cnn_epch100	v10102	Y08WOMTSR
6	12.358309449524008	0.464017985533967		6	25	cnn_epch100	v10102	Y08WOMTSR
7	12.593610253295989	0.4570123894048775		7	25	cnn_epch100	v10102	Y08WOMTSR
8	12.942586696276589	0.4095397878269909		8	25	cnn_epch100	v10102	Y08WOMTSR
9	12.66002906279544	0.421281059517731		9	25	cnn_epch100	v10102	Y08WOMTSR
0	13.17602726177239	0.436877431771842		0	25	cnn_epch100	v10102	Y08WOMTSL
1	13.685745092786863	0.4175916902467178		1	25	cnn_epch100	v10102	Y08WOMTSL
2	12.667850272268598	0.4712465188472797		2	25	cnn_epch100	v10102	Y08WOMTSL
3	13.259545354121002	0.4529404313647355		3	25	cnn_epch100	v10102	Y08WOMTSL
4	13.000834254014668	0.4709164422374568		4	25	cnn_epch100	v10102	Y08WOMTSL
5	12.966086914380542	0.4639823727029068		5	25	cnn_epch100	v10102	Y08WOMTSL
6	12.658663000686664	0.4701596228550889		6	25	cnn_epch100	v10102	Y08WOMTSL
7	12.574538946942678	0.4759828771663305		7	25	cnn_epch100	v10102	Y08WOMTSL
8	13.080185641573214	0.4709935209675916		8	25	cnn_epch100	v10102	Y08WOMTSL
9	13.387287537675306	0.4639500016793169		9	25	cnn_epch100	v10102	Y08WOMTSL
0	12.496084665194692	0.553153571077454		0	25	cnn_epch100	v10102	Y04WOMTSL
1	12.626825755490014	0.5179782692307741		1	25	cnn_epch100	v10102	Y04WOMTSL
2	12.148225922874346	0.5502609817023889		2	25	cnn_epch100	v10102	Y04WOMTSL
3	11.921347267419227	0.5481074420410683		3	25	cnn_epch100	v10102	Y04WOMTSL
4	12.15477939008599	0.5486377478697744		4	25	cnn_epch100	v10102	Y04WOMTSL
5	11.678490455621246	0.5480405764196092		5	25	cnn_epch100	v10102	Y04WOMTSL
6	11.934128208740136	0.5512363671018566		6	25	cnn_epch100	v10102	Y04WOMTSL
7	12.360644723662384	0.5635624707092896		7	25	cnn_epch100	v10102	Y04WOMTSL
8	11.8630663833923	0.5656178096061983		8	25	cnn_epch100	v10102	Y04WOMTSL
9	11.830115998970118	0.5535954800712484		9	25	cnn_epch100	v10102	Y04WOMTSL
0	13.306305391035906	0.419361572213852		0	25	cnn_epch100	v10103	Y08WOMTSL
1	13.464922840885862	0.4342009797059537		1	25	cnn_epch100	v10103	Y08WOMTSL
2	12.558735134680823	0.4594517637405931		2	25	cnn_epch100	v10103	Y08WOMTSL
3	13.098953908099569	0.4638207662518716		3	25	cnn_epch100	v10103	Y08WOMTSL
4	13.032270320595767	0.4619443403123019		4	25	cnn_epch100	v10103	Y08WOMTSL
5	12.74517623059839	0.4835427258193164		5	25	cnn_epch100	v10103	Y08WOMTSL
6	12.77099425039523	0.4707974430322647		6	25	cnn_epch100	v10103	Y08WOMTSL
7	12.737278106952957	0.4796390541586531		7	25	cnn_epch100	v10103	Y08WOMTSL
8	13.056469754880403	0.4710488392803142		8	25	cnn_epch100	v10103	Y08WOMTSL
9	13.185444596983022	0.4737577953937865		9	25	cnn_epch100	v10103	Y08WOMTSL
0	11.970857619595453	0.5176994391196614		0	25	cnn_epch100	v10103	Y04WOMTSR
1	12.481058092750205	0.4861342179031325		1	25	cnn_epch100	v10103	Y04WOMTSR
2	12.026490808779371	0.5033855333201578		2	25	cnn_epch100	v10103	Y04WOMTSR
3	12.2299089099605	0.5030979813689149		3	25	cnn_epch100	v10103	Y04WOMTSR
4	12.29020569078948	0.4974907427909412		4	25	cnn_epch100	v10103	Y04WOMTSR
5	12.335417395953751	0.4916874656454001		5	25	cnn_epch100	v10103	Y04WOMTSR
6	12.07211563990556	0.4988326559150382		6	25	cnn_epch100	v10103	Y04WOMTSR
7	12.25372881267644	0.485060733830076		7	25	cnn_epch100	v10103	Y04WOMTSR
8	12.094671879628065	0.5132723209912349		8	25	cnn_epch100	v10103	Y04WOMTSR
9	12.204888904543282	0.5169333964941495		9	25	cnn_epch100	v10103	Y04WOMTSR
0	12.774716281281515	0.4141611769088482		0	25	cnn_epch100	v10103	Y08WOMTSR
1	12.74280357586464	0.4377617184357268		1	25	cnn_epch100	v10103	Y08WOMTSR
2	12.824701421298338	0.4532574577997227		2	25	cnn_epch100	v10103	Y08WOMTSR
3	12.826954296094009	0.4386230102916436		3	25	cnn_epch100	v10103	Y08WOMTSR
4	12.713420640340257	0.4363202479936702		4	25	cnn_epch100	v10103	Y08WOMTSR
5	12.549254219848184	0.4147099044928523		5	25	cnn_epch100	v10103	Y08WOMTSR
6	12.31586971487348	0.4597138437371569		6	25	cnn_epch100	v10103	Y08WOMTSR
7	12.56149756008513	0.4632057842035192		7	25	cnn_epch100	v10103	Y08WOMTSR
8	12.691152521797678	0.4328472323070421		8	25	cnn_epch100	v10103	Y08WOMTSR
9	12.618640568646152	0.424897429633979		9	25	cnn_epch100	v10103	Y08WOMTSR
0	12.185250138175132	0.5848792951806017		0	25	cnn_epch100	v10103	Y04WOMTSL
1	12.205328177811904	0.5728534184279522		1	25	cnn_epch100	v10103	Y04WOMTSL
2	11.971439021555309	0.5689053361119863		2	25	cnn_epch100	v10103	Y04WOMTSL
3	11.841973864151038	0.5676411027796259		3	25	cnn_epch100	v10103	Y04WOMTSL
4	11.937349671520158	0.5734053626914779		4	25	cnn_epch100	v10103	Y04WOMTSL
5	11.626038109526077	0.5610919412098255		5	25	cnn_epch100	v10103	Y04WOMTSL
6	11.896553823049487	0.5607508886034185		6	25	cnn_epch100	v10103	Y04WOMTSL
7	12.13815017868677	0.5841293250787144		7	25	cnn_epch100	v10103	Y04WOMTSL
8	11.450603898530424	0.6012404290408218		8	25	cnn_epch100	v10103	Y04WOMTSL
9	11.86419694283342	0.5627809913914171		9	25	cnn_epch100	v10103	Y04WOMTSL
0	11.039915616550507	0.6164616787044133		0	25	cnn_epch100	v10104	Y04WOMTSR
1	11.64159311953176	0.5956919589174982		1	25	cnn_epch100	v10104	Y04WOMTSR
2	10.895044806689336	0.6176895093935071		2	25	cnn_epch100	v10104	Y04WOMTSR
3	11.268904385396413	0.6037157875506349		3	25	cnn_epch100	v10104	Y04WOMTSR
4	11.48451298582048	0.5854885001572835		4	25	cnn_epch100	v10104	Y04WOMTSR
5	11.171116045391496	0.6147225039566383		5	25	cnn_epch100	v10104	Y04WOMTSR
6	11.12733379651615	0.6121609743433754		6	25	cnn_epch100	v10104	Y04WOMTSR
7	11.082073437922729	0.6154691232370416		7	25	cnn_epch100	v10104	Y04WOMTSR
8	11.31813287668342	0.5921500415389425		8	25	cnn_epch100	v10104	Y04WOMTSR
9	11.102109629488032	0.623358740087511		9	25	cnn_epch100	v10104	Y04WOMTSR
0	12.865693347984672	0.4682896163702775		0	25	cnn_epch100	v10104	Y08WOMTSL
1	13.154870927600506	0.4765716338832349		1	25	cnn_epch100	v10104	Y08WOMTSL
2	12.327993309574529	0.4923502167734981		2	25	cnn_epch100	v10104	Y08WOMTSL
3	13.068166706044812	0.4910664439193097		3	25	cnn_epch100	v10104	Y08WOMTSL
4	12.753939617338986	0.499506756389016		4	25	cnn_epch100	v10104	Y08WOMTSL
5	12.65237292449392	0.507837356089911		5	25	cnn_epch100	v10104	Y08WOMTSL
6	12.276510716223356	0.5136892692728744		6	25	cnn_epch100	v10104	Y08WOMTSL
7	12.392094634088268	0.5075252756576863		7	25	cnn_epch100	v10104	Y08WOMTSL
8	12.792276820106638	0.495545234464543		8	25	cnn_epch100	v10104	Y08WOMTSL
9	12.786420110458137	0.5138954417172417		9	25	cnn_epch100	v10104	Y08WOMTSL
0	11.854489089256791	0.6114685719359947		0	25	cnn_epch100	v10104	Y04WOMTSL
1	11.95031711871106	0.5870586866703025		1	25	cnn_epch100	v10104	Y04WOMTSL
2	11.756146294030083	0.5905402298597258		2	25	cnn_epch100	v10104	Y04WOMTSL
3	11.535335839901876	0.5868614390182076		3	25	cnn_epch100	v10104	Y04WOMTSL
4	11.58259260954506	0.6029437388929058		4	25	cnn_epch100	v10104	Y04WOMTSL
5	11.219545200616944	0.5990897806967628		5	25	cnn_epch100	v10104	Y04WOMTSL
6	11.550711083179966	0.5901845311106882		6	25	cnn_epch100	v10104	Y04WOMTSL
7	11.688444593033262	0.6238045758888072		7	25	cnn_epch100	v10104	Y04WOMTSL
8	11.477090311898609	0.6046345525515511		8	25	cnn_epch100	v10104	Y04WOMTSL
9	11.55734882768592	0.5848485109579944		9	25	cnn_epch100	v10104	Y04WOMTSL
0	11.745092571107264	0.5419039258966737		0	25	cnn_epch100	v10104	Y08WOMTSR
1	12.219548503735364	0.523482901372564		1	25	cnn_epch100	v10104	Y08WOMTSR
2	12.055712191918024	0.5523150089498712		2	25	cnn_epch100	v10104	Y08WOMTSR
3	12.111160699791624	0.5220325188980118		3	25	cnn_epch100	v10104	Y08WOMTSR
4	11.839993387319176	0.547239631652888		4	25	cnn_epch100	v10104	Y08WOMTSR
5	11.76817273475563	0.5164109548375372		5	25	cnn_epch100	v10104	Y08WOMTSR
6	11.422852035904764	0.5674228756276554		6	25	cnn_epch100	v10104	Y08WOMTSR
7	11.782429060595517	0.5617401181889876		7	25	cnn_epch100	v10104	Y08WOMTSR
8	11.804929442139963	0.5450033618939525		8	25	cnn_epch100	v10104	Y08WOMTSR
9	11.73319686561398	0.536417321276928		9	25	cnn_epch100	v10104	Y08WOMTSR
0	12.84608216221359	0.4709668954669119		0	25	cnn_epch100	v10105	Y08WOMTSL
1	13.38116712410109	0.456146233390571		1	25	cnn_epch100	v10105	Y08WOMTSL
2	12.17207816116555	0.4983638539275842		2	25	cnn_epch100	v10105	Y08WOMTSL
3	13.160437680343858	0.480045203284493		3	25	cnn_epch100	v10105	Y08WOMTSL
4	13.28005021459984	0.4832270392056857		4	25	cnn_epch100	v10105	Y08WOMTSL
5	13.025899960242072	0.462236200441003		5	25	cnn_epch100	v10105	Y08WOMTSL
6	12.801125516376723	0.4692958454304956		6	25	cnn_epch100	v10105	Y08WOMTSL
7	12.48454939334301	0.4878248632501591		7	25	cnn_epch100	v10105	Y08WOMTSL
8	12.968733031405588	0.4944626752216605		8	25	cnn_epch100	v10105	Y08WOMTSL
9	12.954404950286849	0.4993700369807356		9	25	cnn_epch100	v10105	Y08WOMTSL
0	10.970795667092164	0.6289223226025917		0	25	cnn_epch100	v10105	Y04WOMTSR
1	11.370827136840232	0.6035565925811834		1	25	cnn_epch100	v10105	Y04WOMTSR
2	10.826418185169134	0.6244767769915143		2	25	cnn_epch100	v10105	Y04WOMTSR
3	11.700124940077664	0.5677361410427281		3	25	cnn_epch100	v10105	Y04WOMTSR
4	11.34464120052621	0.5972439546379777		4	25	cnn_epch100	v10105	Y04WOMTSR
5	11.096711147865092	0.6237236929571118		5	25	cnn_epch100	v10105	Y04WOMTSR
6	10.996350936030352	0.6161458152220225		6	25	cnn_epch100	v10105	Y04WOMTSR
7	11.110837747447452	0.6095623290572084		7	25	cnn_epch100	v10105	Y04WOMTSR
8	11.308568738125205	0.593571549863106		8	25	cnn_epch100	v10105	Y04WOMTSR
9	11.329152607978536	0.6147525574749516		9	25	cnn_epch100	v10105	Y04WOMTSR
0	12.593695896654191	0.4494607390295441		0	25	cnn_epch100	v10105	Y08WOMTSR
1	12.487928416905524	0.4543363610650138		1	25	cnn_epch100	v10105	Y08WOMTSR
2	12.68325407355024	0.4676160278752887		2	25	cnn_epch100	v10105	Y08WOMTSR
3	12.696643923261028	0.4475978952869519		3	25	cnn_epch100	v10105	Y08WOMTSR
4	12.617959100882748	0.4466075719573804		4	25	cnn_epch100	v10105	Y08WOMTSR
5	12.157214030146758	0.4638974455958052		5	25	cnn_epch100	v10105	Y08WOMTSR
6	12.302753897580336	0.4613246278296435		6	25	cnn_epch100	v10105	Y08WOMTSR
7	12.664644559909089	0.4515864372463585		7	25	cnn_epch100	v10105	Y08WOMTSR
8	12.56448029587918	0.4522219229169205		8	25	cnn_epch100	v10105	Y08WOMTSR
9	12.39757077856132	0.4489584160242588		9	25	cnn_epch100	v10105	Y08WOMTSR
0	12.191706317938594	0.5886797770651989		0	25	cnn_epch100	v10105	Y04WOMTSL
1	12.34318230198121	0.5523352138222014		1	25	cnn_epch100	v10105	Y04WOMTSL
2	11.972339995297594	0.5693138374217981		2	25	cnn_epch100	v10105	Y04WOMTSL
3	11.771016462049552	0.5635463400440132		3	25	cnn_epch100	v10105	Y04WOMTSL
4	11.88133376565761	0.5753891109096292		4	25	cnn_epch100	v10105	Y04WOMTSL
5	11.534905451787363	0.5630542802617273		5	25	cnn_epch100	v10105	Y04WOMTSL
6	11.8867129778399	0.5567967867441994		6	25	cnn_epch100	v10105	Y04WOMTSL
7	12.16662855211558	0.5809453713251194		7	25	cnn_epch100	v10105	Y04WOMTSL
8	11.69071720235405	0.5878184182838563		8	25	cnn_epch100	v10105	Y04WOMTSL
9	12.423496142888954	0.536074118486339		9	25	cnn_epch100	v10105	Y04WOMTSL
0	12.924685790059703	0.4598554895619683		0	25	cnn_epch100	v10106	Y08WOMTSL
1	12.992610411265971	0.4956066309470842		1	25	cnn_epch100	v10106	Y08WOMTSL
2	12.447477658423802	0.4804729432516785		2	25	cnn_epch100	v10106	Y08WOMTSL
3	12.77704478502202	0.5068313376169865		3	25	cnn_epch100	v10106	Y08WOMTSL
4	12.938742487421209	0.4883122376542345		4	25	cnn_epch100	v10106	Y08WOMTSL
5	12.542986878435928	0.5067452268547783		5	25	cnn_epch100	v10106	Y08WOMTSL
6	12.322815358165132	0.5084334698363786		6	25	cnn_epch100	v10106	Y08WOMTSL
7	12.46993237263177	0.502411795229982		7	25	cnn_epch100	v10106	Y08WOMTSL
8	12.864302672740177	0.4932034161485765		8	25	cnn_epch100	v10106	Y08WOMTSL
9	12.96693084653345	0.5057986712491912		9	25	cnn_epch100	v10106	Y08WOMTSL
0	12.098679583118916	0.5928378184664628		0	25	cnn_epch100	v10106	Y04WOMTSL
1	12.12135796997405	0.5703622731026774		1	25	cnn_epch100	v10106	Y04WOMTSL
2	11.982476512729328	0.5734288176574474		2	25	cnn_epch100	v10106	Y04WOMTSL
3	11.621231917451311	0.5811131514581512		3	25	cnn_epch100	v10106	Y04WOMTSL
4	11.788148107018475	0.5835521500976256		4	25	cnn_epch100	v10106	Y04WOMTSL
5	11.42143951466614	0.579807364235294		5	25	cnn_epch100	v10106	Y04WOMTSL
6	11.791276625807477	0.5746443281611796		6	25	cnn_epch100	v10106	Y04WOMTSL
7	11.976116915452591	0.6010435969623336		7	25	cnn_epch100	v10106	Y04WOMTSL
8	11.645696606368022	0.5903160943772733		8	25	cnn_epch100	v10106	Y04WOMTSL
9	12.148304186063916	0.5711488922523857		9	25	cnn_epch100	v10106	Y04WOMTSL
0	12.712859596891604	0.430119685836218		0	25	cnn_epch100	v10106	Y08WOMTSR
1	12.533592698982652	0.4500686142801903		1	25	cnn_epch100	v10106	Y08WOMTSR
2	12.512690717999488	0.4803472370131611		2	25	cnn_epch100	v10106	Y08WOMTSR
3	12.80543470484048	0.4288636678202731		3	25	cnn_epch100	v10106	Y08WOMTSR
4	12.584098410985233	0.4511465180708641		4	25	cnn_epch100	v10106	Y08WOMTSR
5	12.45493716778478	0.439260829470268		5	25	cnn_epch100	v10106	Y08WOMTSR
6	12.26788631255445	0.4698782753329927		6	25	cnn_epch100	v10106	Y08WOMTSR
7	12.820903099219494	0.4425407777723101		7	25	cnn_epch100	v10106	Y08WOMTSR
8	12.71857722148366	0.4361320417610011		8	25	cnn_epch100	v10106	Y08WOMTSR
9	12.5749581007679	0.4371980973655298		9	25	cnn_epch100	v10106	Y08WOMTSR
0	12.380496602987868	0.4707526375805829		0	25	cnn_epch100	v10106	Y04WOMTSR
1	12.71660312898497	0.4554701621268903		1	25	cnn_epch100	v10106	Y04WOMTSR
2	12.04789233265861	0.4928256117883363		2	25	cnn_epch100	v10106	Y04WOMTSR
3	12.365703626448472	0.4840862752210309		3	25	cnn_epch100	v10106	Y04WOMTSR
4	12.63969803404703	0.4525872499264001		4	25	cnn_epch100	v10106	Y04WOMTSR
5	12.529667733255891	0.4688237038662587		5	25	cnn_epch100	v10106	Y04WOMTSR
6	12.173316482745928	0.4825097457406874		6	25	cnn_epch100	v10106	Y04WOMTSR
7	12.542192226809634	0.46419940399664		7	25	cnn_epch100	v10106	Y04WOMTSR
8	12.567390744276064	0.4469689939628244		8	25	cnn_epch100	v10106	Y04WOMTSR
9	12.350677023184316	0.4879977975835498		9	25	cnn_epch100	v10106	Y04WOMTSR
0	11.959348815692175	0.6014570274213157		0	25	cnn_epch100	v10107	Y04WOMTSL
1	11.838023095431794	0.5962425207384362		1	25	cnn_epch100	v10107	Y04WOMTSL
2	11.73859260816786	0.5926299131863255		2	25	cnn_epch100	v10107	Y04WOMTSL
3	11.52207216202028	0.5956435189990071		3	25	cnn_epch100	v10107	Y04WOMTSL
4	11.864117599589134	0.5896312439418713		4	25	cnn_epch100	v10107	Y04WOMTSL
5	11.379232502768303	0.5848788132106278		5	25	cnn_epch100	v10107	Y04WOMTSL
6	11.5398233756203	0.5926196588262344		6	25	cnn_epch100	v10107	Y04WOMTSL
7	11.789970741110528	0.6149764418278008		7	25	cnn_epch100	v10107	Y04WOMTSL
8	11.316617682113142	0.610907495230195		8	25	cnn_epch100	v10107	Y04WOMTSL
9	11.63579468921726	0.5834662686217635		9	25	cnn_epch100	v10107	Y04WOMTSL
0	13.003453597039126	0.38867978711745		0	25	cnn_epch100	v10107	Y08WOMTSR
1	12.778986014915594	0.4149739946649482		1	25	cnn_epch100	v10107	Y08WOMTSR
2	12.943267328111656	0.4198199057743697		2	25	cnn_epch100	v10107	Y08WOMTSR
3	13.00131925613116	0.401208466790455		3	25	cnn_epch100	v10107	Y08WOMTSR
4	13.064006273865798	0.3813114430140227		4	25	cnn_epch100	v10107	Y08WOMTSR
5	12.692492050786836	0.3903522989500042		5	25	cnn_epch100	v10107	Y08WOMTSR
6	12.529065123711224	0.4320233672722151		6	25	cnn_epch100	v10107	Y08WOMTSR
7	12.881097589374171	0.4120263525485677		7	25	cnn_epch100	v10107	Y08WOMTSR
8	12.809828424080685	0.4146121035041792		8	25	cnn_epch100	v10107	Y08WOMTSR
9	12.756637615909296	0.4039887955390653		9	25	cnn_epch100	v10107	Y08WOMTSR
0	11.029039591116923	0.6285062026926624		0	25	cnn_epch100	v10107	Y04WOMTSR
1	11.540226877124985	0.6001671370499015		1	25	cnn_epch100	v10107	Y04WOMTSR
2	10.860627541389054	0.6210773200871313		2	25	cnn_epch100	v10107	Y04WOMTSR
3	11.311163779400784	0.5995997660516181		3	25	cnn_epch100	v10107	Y04WOMTSR
4	11.368638668968089	0.5950654030601501		4	25	cnn_epch100	v10107	Y04WOMTSR
5	11.109296192351046	0.6201005841135068		5	25	cnn_epch100	v10107	Y04WOMTSR
6	11.063585521552543	0.6085436799298618		6	25	cnn_epch100	v10107	Y04WOMTSR
7	10.878297412674671	0.6280407933024362		7	25	cnn_epch100	v10107	Y04WOMTSR
8	11.17575254691002	0.6027579000929608		8	25	cnn_epch100	v10107	Y04WOMTSR
9	11.231533908856573	0.6179181539729774		9	25	cnn_epch100	v10107	Y04WOMTSR
0	12.88804850932808	0.4758539190017816		0	25	cnn_epch100	v10107	Y08WOMTSL
1	12.990787555344411	0.4970287694345229		1	25	cnn_epch100	v10107	Y08WOMTSL
2	12.30563205076698	0.4958138991695943		2	25	cnn_epch100	v10107	Y08WOMTSL
3	12.9876406626097	0.4846127593615274		3	25	cnn_epch100	v10107	Y08WOMTSL
4	12.872432701964502	0.4849454269168372		4	25	cnn_epch100	v10107	Y08WOMTSL
5	12.68180469458924	0.5032326053683325		5	25	cnn_epch100	v10107	Y08WOMTSL
6	12.44192773386122	0.4987021153130275		6	25	cnn_epch100	v10107	Y08WOMTSL
7	12.50951575878781	0.4936283521017521		7	25	cnn_epch100	v10107	Y08WOMTSL
8	12.870867949284746	0.4972780488397472		8	25	cnn_epch100	v10107	Y08WOMTSL
9	12.906417139494954	0.507267858651137		9	25	cnn_epch100	v10107	Y08WOMTSL
0	12.84343942445791	0.4752316990141627		0	25	cnn_epch100	v10108	Y08WOMTSL
1	13.15777402469474	0.4775642927689425		1	25	cnn_epch100	v10108	Y08WOMTSL
2	12.491568136842126	0.4906968954045309		2	25	cnn_epch100	v10108	Y08WOMTSL
3	12.92494138286305	0.4862389724954853		3	25	cnn_epch100	v10108	Y08WOMTSL
4	12.75366830195002	0.5047428992639837		4	25	cnn_epch100	v10108	Y08WOMTSL
5	12.953272431872406	0.4900614699216296		5	25	cnn_epch100	v10108	Y08WOMTSL
6	12.510853391115928	0.4861257503451123		6	25	cnn_epch100	v10108	Y08WOMTSL
7	12.441808018687638	0.4980668869609483		7	25	cnn_epch100	v10108	Y08WOMTSL
8	12.731222537249575	0.5119850410416577		8	25	cnn_epch100	v10108	Y08WOMTSL
9	12.76211522167919	0.5166533417138914		9	25	cnn_epch100	v10108	Y08WOMTSL
0	12.815965992891096	0.5246913903314522		0	25	cnn_epch100	v10108	Y04WOMTSL
1	12.635904927493254	0.5156905729451653		1	25	cnn_epch100	v10108	Y04WOMTSL
2	12.4556764931034	0.5172698959306583		2	25	cnn_epch100	v10108	Y04WOMTSL
3	12.301933911681983	0.5279222998021942		3	25	cnn_epch100	v10108	Y04WOMTSL
4	12.303707807505106	0.5312094704304121		4	25	cnn_epch100	v10108	Y04WOMTSL
5	11.943257779319092	0.5175716627610446		5	25	cnn_epch100	v10108	Y04WOMTSL
6	12.242233877247855	0.5176824751265887		6	25	cnn_epch100	v10108	Y04WOMTSL
7	12.640279110822055	0.5383589922260728		7	25	cnn_epch100	v10108	Y04WOMTSL
8	11.985853783328729	0.5424278291656551		8	25	cnn_epch100	v10108	Y04WOMTSL
9	12.875428147329696	0.4740932318429752		9	25	cnn_epch100	v10108	Y04WOMTSL
0	12.500945501132916	0.4542760790783458		0	25	cnn_epch100	v10108	Y08WOMTSR
1	12.60662300982628	0.4442302294737618		1	25	cnn_epch100	v10108	Y08WOMTSR
2	12.63272897536737	0.4629903822236646		2	25	cnn_epch100	v10108	Y08WOMTSR
3	12.749571370490743	0.44127988996029		3	25	cnn_epch100	v10108	Y08WOMTSR
4	12.613188982319745	0.450486861231382		4	25	cnn_epch100	v10108	Y08WOMTSR
5	12.38505706900656	0.4351208205927867		5	25	cnn_epch100	v10108	Y08WOMTSR
6	12.3822017447194	0.4651419084469469		6	25	cnn_epch100	v10108	Y08WOMTSR
7	12.531737582362531	0.4731725676241938		7	25	cnn_epch100	v10108	Y08WOMTSR
8	12.603919351768214	0.4477349222459457		8	25	cnn_epch100	v10108	Y08WOMTSR
9	12.270556518102692	0.4661300836153328		9	25	cnn_epch100	v10108	Y08WOMTSR
0	12.341662182755195	0.47211883976049		0	25	cnn_epch100	v10108	Y04WOMTSR
1	12.86728212631156	0.4366774503536564		1	25	cnn_epch100	v10108	Y04WOMTSR
2	12.218865249384848	0.468620172538111		2	25	cnn_epch100	v10108	Y04WOMTSR
3	13.163061735907624	0.3858978489398165		3	25	cnn_epch100	v10108	Y04WOMTSR
4	12.981514455527458	0.4147688138810596		4	25	cnn_epch100	v10108	Y04WOMTSR
5	12.739024829890631	0.4399368274576688		5	25	cnn_epch100	v10108	Y04WOMTSR
6	12.329089349040954	0.4647476730592657		6	25	cnn_epch100	v10108	Y04WOMTSR
7	12.335823182377178	0.4714106518938811		7	25	cnn_epch100	v10108	Y04WOMTSR
8	12.667923471181629	0.4402790962398831		8	25	cnn_epch100	v10108	Y04WOMTSR
9	12.363899980022348	0.4888030552324303		9	25	cnn_epch100	v10108	Y04WOMTSR
0	12.305086158342627	0.5866681057382228		0	25	cnn_epch100	v10109	Y04WOMTSL
1	11.992077334303268	0.5821662438635781		1	25	cnn_epch100	v10109	Y04WOMTSL
2	12.09921185560868	0.5800053055222035		2	25	cnn_epch100	v10109	Y04WOMTSL
3	11.745107599837782	0.5719196716610604		3	25	cnn_epch100	v10109	Y04WOMTSL
4	11.897224761002477	0.5749811030279288		4	25	cnn_epch100	v10109	Y04WOMTSL
5	11.68117345979608	0.5762117241732833		5	25	cnn_epch100	v10109	Y04WOMTSL
6	11.772939815574482	0.5686912380739749		6	25	cnn_epch100	v10109	Y04WOMTSL
7	12.056263635734696	0.5958939636798765		7	25	cnn_epch100	v10109	Y04WOMTSL
8	11.624588058314046	0.5921209059759174		8	25	cnn_epch100	v10109	Y04WOMTSL
9	11.983926099821865	0.5392688728277822		9	25	cnn_epch100	v10109	Y04WOMTSL
0	12.751785448974427	0.4892344049463596		0	25	cnn_epch100	v10109	Y08WOMTSL
1	12.884253173035455	0.5090293446886325		1	25	cnn_epch100	v10109	Y08WOMTSL
2	12.127307386042418	0.5039308412228759		2	25	cnn_epch100	v10109	Y08WOMTSL
3	13.00900613769026	0.4762290351628437		3	25	cnn_epch100	v10109	Y08WOMTSL
4	12.850930978361257	0.4933655618789813		4	25	cnn_epch100	v10109	Y08WOMTSL
5	12.961808008930795	0.4961892464902173		5	25	cnn_epch100	v10109	Y08WOMTSL
6	12.527198003563749	0.4865126645333017		6	25	cnn_epch100	v10109	Y08WOMTSL
7	12.373402263525485	0.5011998038260046		7	25	cnn_epch100	v10109	Y08WOMTSL
8	12.760582003286522	0.5003695442667302		8	25	cnn_epch100	v10109	Y08WOMTSL
9	12.889961875461758	0.5086336867553909		9	25	cnn_epch100	v10109	Y08WOMTSL
0	12.7736364178334	0.4101313825083996		0	25	cnn_epch100	v10109	Y08WOMTSR
1	12.772100862207312	0.434947617458454		1	25	cnn_epch100	v10109	Y08WOMTSR
2	12.692185399395226	0.4546109402931058		2	25	cnn_epch100	v10109	Y08WOMTSR
3	12.860263586268882	0.4184266995475009		3	25	cnn_epch100	v10109	Y08WOMTSR
4	12.700491524863876	0.4352474278302196		4	25	cnn_epch100	v10109	Y08WOMTSR
5	12.47647161278478	0.42276505089056		5	25	cnn_epch100	v10109	Y08WOMTSR
6	12.44283216171159	0.4761000171959998		6	25	cnn_epch100	v10109	Y08WOMTSR
7	12.549315611682603	0.4731806172645013		7	25	cnn_epch100	v10109	Y08WOMTSR
8	12.830017336156336	0.438247126863457		8	25	cnn_epch100	v10109	Y08WOMTSR
9	12.421963052609737	0.4499778878648222		9	25	cnn_epch100	v10109	Y08WOMTSR
0	11.911099802248772	0.5230557289752259		0	25	cnn_epch100	v10109	Y04WOMTSR
1	12.447239263915176	0.4916089409900697		1	25	cnn_epch100	v10109	Y04WOMTSR
2	11.963807369366988	0.5190191820149299		2	25	cnn_epch100	v10109	Y04WOMTSR
3	12.21564067677231	0.5047921718418358		3	25	cnn_epch100	v10109	Y04WOMTSR
4	12.264932405254353	0.5008315159915357		4	25	cnn_epch100	v10109	Y04WOMTSR
5	12.330147712716022	0.4952515343300869		5	25	cnn_epch100	v10109	Y04WOMTSR
6	12.108323872301456	0.4921659034274777		6	25	cnn_epch100	v10109	Y04WOMTSR
7	12.39202171567493	0.4690657824469109		7	25	cnn_epch100	v10109	Y04WOMTSR
8	12.22131201713684	0.4944780985726211		8	25	cnn_epch100	v10109	Y04WOMTSR
9	12.291108056542823	0.5036572850634868		9	25	cnn_epch100	v10109	Y04WOMTSR
0	11.929144908665476	0.6041708744872791		0	25	cnn_epch100	v10110	Y04WOMTSL
1	11.86840947093996	0.5933000248480595		1	25	cnn_epch100	v10110	Y04WOMTSL
2	11.659867261014252	0.5978455410080955		2	25	cnn_epch100	v10110	Y04WOMTSL
3	11.698163322656503	0.5894299495449756		3	25	cnn_epch100	v10110	Y04WOMTSL
4	11.503289049505057	0.6104550578774532		4	25	cnn_epch100	v10110	Y04WOMTSL
5	11.219603056934158	0.5953411189294251		5	25	cnn_epch100	v10110	Y04WOMTSL
6	11.637692024330455	0.588655262460741		6	25	cnn_epch100	v10110	Y04WOMTSL
7	11.9704093584766	0.6190488815187295		7	25	cnn_epch100	v10110	Y04WOMTSL
8	11.187659013179465	0.6216207883212256		8	25	cnn_epch100	v10110	Y04WOMTSL
9	11.657964289296585	0.5774287507157048		9	25	cnn_epch100	v10110	Y04WOMTSL
0	12.96359078863916	0.4540406777397894		0	25	cnn_epch100	v10110	Y08WOMTSL
1	13.363198128980809	0.4518649052702541		1	25	cnn_epch100	v10110	Y08WOMTSL
2	12.369581379785595	0.4735512479529559		2	25	cnn_epch100	v10110	Y08WOMTSL
3	12.962755720943374	0.4807118011584163		3	25	cnn_epch100	v10110	Y08WOMTSL
4	13.097917997639064	0.4695757683134113		4	25	cnn_epch100	v10110	Y08WOMTSL
5	12.871316989908047	0.4775241064562315		5	25	cnn_epch100	v10110	Y08WOMTSL
6	12.698608644798476	0.478732356455489		6	25	cnn_epch100	v10110	Y08WOMTSL
7	12.476948995730874	0.4934290659000996		7	25	cnn_epch100	v10110	Y08WOMTSL
8	13.029711430177963	0.4681765417472826		8	25	cnn_epch100	v10110	Y08WOMTSL
9	13.002968846837089	0.4926722293442873		9	25	cnn_epch100	v10110	Y08WOMTSL
0	12.073316598217536	0.5069024363740939		0	25	cnn_epch100	v10110	Y04WOMTSR
1	12.626243317357812	0.4653622812711592		1	25	cnn_epch100	v10110	Y04WOMTSR
2	12.174108845917322	0.4869851218370903		2	25	cnn_epch100	v10110	Y04WOMTSR
3	12.319361829037575	0.4955586704525823		3	25	cnn_epch100	v10110	Y04WOMTSR
4	13.109180316736564	0.4542386204934692		4	25	cnn_epch100	v10110	Y04WOMTSR
5	12.573540107099111	0.4732425946791327		5	25	cnn_epch100	v10110	Y04WOMTSR
6	12.166409693173986	0.4862019844768138		6	25	cnn_epch100	v10110	Y04WOMTSR
7	12.236083228057565	0.4844730300786486		7	25	cnn_epch100	v10110	Y04WOMTSR
8	12.393015694316048	0.4722790638107457		8	25	cnn_epch100	v10110	Y04WOMTSR
9	12.236049149722554	0.5049052518699202		9	25	cnn_epch100	v10110	Y04WOMTSR
0	12.009918676469749	0.5291778938018281		0	25	cnn_epch100	v10110	Y08WOMTSR
1	11.92243890651516	0.5267108747093427		1	25	cnn_epch100	v10110	Y08WOMTSR
2	11.889866407257037	0.5590361190946231		2	25	cnn_epch100	v10110	Y08WOMTSR
3	12.195888484070531	0.5129181347684058		3	25	cnn_epch100	v10110	Y08WOMTSR
4	11.92268335619109	0.5410510678596056		4	25	cnn_epch100	v10110	Y08WOMTSR
5	11.658516888978047	0.5303892157913859		5	25	cnn_epch100	v10110	Y08WOMTSR
6	11.411120057947674	0.5701109597495948		6	25	cnn_epch100	v10110	Y08WOMTSR
7	11.802601864970024	0.5538617381852752		7	25	cnn_epch100	v10110	Y08WOMTSR
8	12.018181532754586	0.5259057315736771		8	25	cnn_epch100	v10110	Y08WOMTSR
9	11.682450818094296	0.542147718377554		9	25	cnn_epch100	v10110	Y08WOMTSR
0	12.203181742358378	0.5788744954234913		0	25	cnn_epch100	v10111	Y04WOMTSL
1	12.344604273813909	0.553453745838316		1	25	cnn_epch100	v10111	Y04WOMTSL
2	11.880000926728307	0.5808313746820815		2	25	cnn_epch100	v10111	Y04WOMTSL
3	11.645823756442772	0.5758051296911927		3	25	cnn_epch100	v10111	Y04WOMTSL
4	12.032294680010793	0.569756411819413		4	25	cnn_epch100	v10111	Y04WOMTSL
5	11.545017692141569	0.5716216654759052		5	25	cnn_epch100	v10111	Y04WOMTSL
6	11.78940412184302	0.5719228234566014		6	25	cnn_epch100	v10111	Y04WOMTSL
7	12.070181949116506	0.5896227376386945		7	25	cnn_epch100	v10111	Y04WOMTSL
8	11.497029798116069	0.593284085448773		8	25	cnn_epch100	v10111	Y04WOMTSL
9	11.978508542573715	0.5630337109191839		9	25	cnn_epch100	v10111	Y04WOMTSL
0	12.913270728686424	0.4226177353619735		0	25	cnn_epch100	v10111	Y08WOMTSR
1	12.728434452750772	0.42927253332865		1	25	cnn_epch100	v10111	Y08WOMTSR
2	12.57996386214622	0.4700859797380761		2	25	cnn_epch100	v10111	Y08WOMTSR
3	12.885433244055218	0.4198383182574105		3	25	cnn_epch100	v10111	Y08WOMTSR
4	12.710775340443243	0.4393430605901057		4	25	cnn_epch100	v10111	Y08WOMTSR
5	12.265265941422808	0.4489313088579761		5	25	cnn_epch100	v10111	Y08WOMTSR
6	12.431018799054227	0.4494603764454316		6	25	cnn_epch100	v10111	Y08WOMTSR
7	12.756543984241317	0.4378335467526323		7	25	cnn_epch100	v10111	Y08WOMTSR
8	12.999155883358975	0.4167205629538213		8	25	cnn_epch100	v10111	Y08WOMTSR
9	12.489650665768847	0.434008589732131		9	25	cnn_epch100	v10111	Y08WOMTSR
0	12.871048617286894	0.4711854528604063		0	25	cnn_epch100	v10111	Y08WOMTSL
1	13.022277845006728	0.5040612295458832		1	25	cnn_epch100	v10111	Y08WOMTSL
2	12.083356032193754	0.5100909205350064		2	25	cnn_epch100	v10111	Y08WOMTSL
3	13.325335101626122	0.4773284902186995		3	25	cnn_epch100	v10111	Y08WOMTSL
4	12.839500521785638	0.4976981917780986		4	25	cnn_epch100	v10111	Y08WOMTSL
5	13.142502014974268	0.4887829667808892		5	25	cnn_epch100	v10111	Y08WOMTSL
6	12.635764292349313	0.4777082781946631		6	25	cnn_epch100	v10111	Y08WOMTSL
7	12.400332005501086	0.4990933625992871		7	25	cnn_epch100	v10111	Y08WOMTSL
8	12.540724393928269	0.5236245644660691		8	25	cnn_epch100	v10111	Y08WOMTSL
9	12.92831640693398	0.5083601704024875		9	25	cnn_epch100	v10111	Y08WOMTSL
0	12.055264061970012	0.5067522399058944		0	25	cnn_epch100	v10111	Y04WOMTSR
1	12.666342377968135	0.4622337046697561		1	25	cnn_epch100	v10111	Y04WOMTSR
2	12.164759563682368	0.4823530520636296		2	25	cnn_epch100	v10111	Y04WOMTSR
3	12.462074536328124	0.4806405628140163		3	25	cnn_epch100	v10111	Y04WOMTSR
4	12.717661099562369	0.4465313025514583		4	25	cnn_epch100	v10111	Y04WOMTSR
5	12.50957480542385	0.4686722841672996		5	25	cnn_epch100	v10111	Y04WOMTSR
6	12.102764789724208	0.4950492440079923		6	25	cnn_epch100	v10111	Y04WOMTSR
7	12.3264534314459	0.4734373483725762		7	25	cnn_epch100	v10111	Y04WOMTSR
8	12.095574131453263	0.5040334462424377		8	25	cnn_epch100	v10111	Y04WOMTSR
9	12.347996050035832	0.4971867578243673		9	25	cnn_epch100	v10111	Y04WOMTSR
0	13.043846995520996	0.4533251658999334		0	25	cnn_epch100	v10112	Y08WOMTSL
1	13.19627243997361	0.4752307115415683		1	25	cnn_epch100	v10112	Y08WOMTSL
2	12.362044629814775	0.4802193840279456		2	25	cnn_epch100	v10112	Y08WOMTSL
3	12.962309104982907	0.4797764811282733		3	25	cnn_epch100	v10112	Y08WOMTSL
4	12.880309116699936	0.4864828505280235		4	25	cnn_epch100	v10112	Y08WOMTSL
5	12.67214915199385	0.4913101072383867		5	25	cnn_epch100	v10112	Y08WOMTSL
6	12.360981511081842	0.5033841982164591		6	25	cnn_epch100	v10112	Y08WOMTSL
7	12.48035898723552	0.500674841079966		7	25	cnn_epch100	v10112	Y08WOMTSL
8	12.817299846467115	0.4971902097500715		8	25	cnn_epch100	v10112	Y08WOMTSL
9	12.994761611382764	0.4928470617120849		9	25	cnn_epch100	v10112	Y08WOMTSL
0	12.154419992960303	0.509341522733395		0	25	cnn_epch100	v10112	Y04WOMTSR
1	12.773862434475	0.46442924970916		1	25	cnn_epch100	v10112	Y04WOMTSR
2	12.094909419168037	0.4860753241099187		2	25	cnn_epch100	v10112	Y04WOMTSR
3	12.286540715766332	0.5021391162267188		3	25	cnn_epch100	v10112	Y04WOMTSR
4	12.765411843770025	0.4583062509305206		4	25	cnn_epch100	v10112	Y04WOMTSR
5	12.449639640503191	0.4823183562633529		5	25	cnn_epch100	v10112	Y04WOMTSR
6	12.258923260644025	0.4724032813274476		6	25	cnn_epch100	v10112	Y04WOMTSR
7	12.323154010802876	0.473909579568966		7	25	cnn_epch100	v10112	Y04WOMTSR
8	12.639739397761412	0.4584072447546004		8	25	cnn_epch100	v10112	Y04WOMTSR
9	12.586276523847086	0.481418145056295		9	25	cnn_epch100	v10112	Y04WOMTSR
0	12.68763805406067	0.4294589258830247		0	25	cnn_epch100	v10112	Y08WOMTSR
1	12.41698815453979	0.4620784910007744		1	25	cnn_epch100	v10112	Y08WOMTSR
2	12.641941632332324	0.4698791891694137		2	25	cnn_epch100	v10112	Y08WOMTSR
3	12.922985660807296	0.4297890212590033		3	25	cnn_epch100	v10112	Y08WOMTSR
4	12.657215322433272	0.447169037212459		4	25	cnn_epch100	v10112	Y08WOMTSR
5	12.438286751456442	0.4332382671755623		5	25	cnn_epch100	v10112	Y08WOMTSR
6	12.334201078143558	0.4589630843164172		6	25	cnn_epch100	v10112	Y08WOMTSR
7	12.49230704720397	0.4705263476494608		7	25	cnn_epch100	v10112	Y08WOMTSR
8	12.6128013351862	0.4504604864448237		8	25	cnn_epch100	v10112	Y08WOMTSR
9	12.54580492699458	0.4316119763470156		9	25	cnn_epch100	v10112	Y08WOMTSR
0	12.04056323643596	0.5973365846608576		0	25	cnn_epch100	v10112	Y04WOMTSL
1	11.92474678494318	0.5955996718028386		1	25	cnn_epch100	v10112	Y04WOMTSL
2	11.685115355574666	0.5955393789585465		2	25	cnn_epch100	v10112	Y04WOMTSL
3	11.546778113119435	0.585653793787627		3	25	cnn_epch100	v10112	Y04WOMTSL
4	11.890466045536566	0.5978532075782876		4	25	cnn_epch100	v10112	Y04WOMTSL
5	11.434092148184632	0.5749200992689378		5	25	cnn_epch100	v10112	Y04WOMTSL
6	11.835917580402697	0.5805368880754417		6	25	cnn_epch100	v10112	Y04WOMTSL
7	11.846074652072812	0.6141118283210263		7	25	cnn_epch100	v10112	Y04WOMTSL
8	11.263954748169494	0.6173855491635317		8	25	cnn_epch100	v10112	Y04WOMTSL
9	11.710919884549744	0.5700811877988984		9	25	cnn_epch100	v10112	Y04WOMTSL
0	11.803339189452007	0.5419448419990359		0	25	cnn_epch100	v10113	Y08WOMTSR
1	12.09784650484123	0.5091266155234373		1	25	cnn_epch100	v10113	Y08WOMTSR
2	12.02363726013893	0.5598634465248714		2	25	cnn_epch100	v10113	Y08WOMTSR
3	12.026719559722	0.527918208676898		3	25	cnn_epch100	v10113	Y08WOMTSR
4	11.857762937005988	0.5420156072849249		4	25	cnn_epch100	v10113	Y08WOMTSR
5	11.731837075664886	0.5268992605422694		5	25	cnn_epch100	v10113	Y08WOMTSR
6	11.398695781904156	0.5690578422604028		6	25	cnn_epch100	v10113	Y08WOMTSR
7	11.778352141116216	0.5650972363167832		7	25	cnn_epch100	v10113	Y08WOMTSR
8	11.830271550653707	0.5413169937196725		8	25	cnn_epch100	v10113	Y08WOMTSR
9	11.750447099245283	0.5319287343908382		9	25	cnn_epch100	v10113	Y08WOMTSR
0	10.788631369445412	0.6356798560697576		0	25	cnn_epch100	v10113	Y04WOMTSR
1	11.47645911513012	0.5963442133487447		1	25	cnn_epch100	v10113	Y04WOMTSR
2	11.021872886159372	0.6186648120885085		2	25	cnn_epch100	v10113	Y04WOMTSR
3	11.337975356677438	0.6131421599830604		3	25	cnn_epch100	v10113	Y04WOMTSR
4	11.4235251437446	0.5921149829657044		4	25	cnn_epch100	v10113	Y04WOMTSR
5	11.00957846506937	0.6289475888396358		5	25	cnn_epch100	v10113	Y04WOMTSR
6	11.124575513849935	0.6208649398137875		6	25	cnn_epch100	v10113	Y04WOMTSR
7	10.964663285771422	0.624509071327951		7	25	cnn_epch100	v10113	Y04WOMTSR
8	11.17162569685134	0.605864377882879		8	25	cnn_epch100	v10113	Y04WOMTSR
9	11.1015031226917	0.6265060896134766		9	25	cnn_epch100	v10113	Y04WOMTSR
0	13.219907775338973	0.4263596424001081		0	25	cnn_epch100	v10113	Y08WOMTSL
1	13.66966217368561	0.41632963642274		1	25	cnn_epch100	v10113	Y08WOMTSL
2	12.62289596886267	0.4384039789172977		2	25	cnn_epch100	v10113	Y08WOMTSL
3	13.394423652223598	0.4472744455603454		3	25	cnn_epch100	v10113	Y08WOMTSL
4	13.099387603189731	0.4570542628000484		4	25	cnn_epch100	v10113	Y08WOMTSL
5	13.355072127755552	0.4237932390081277		5	25	cnn_epch100	v10113	Y08WOMTSL
6	12.915023978505278	0.4397340929035038		6	25	cnn_epch100	v10113	Y08WOMTSL
7	12.67589577326173	0.4637276422663054		7	25	cnn_epch100	v10113	Y08WOMTSL
8	13.125151765542212	0.4614972939672869		8	25	cnn_epch100	v10113	Y08WOMTSL
9	13.114377180080748	0.4767658810781889		9	25	cnn_epch100	v10113	Y08WOMTSL
0	13.014350953067328	0.5131985676820154		0	25	cnn_epch100	v10113	Y04WOMTSL
1	12.825398689995955	0.4954849333992805		1	25	cnn_epch100	v10113	Y04WOMTSL
2	12.329920228980413	0.5429804788490472		2	25	cnn_epch100	v10113	Y04WOMTSL
3	12.204993641963584	0.5212775138482714		3	25	cnn_epch100	v10113	Y04WOMTSL
4	12.37602343093761	0.5234178212882475		4	25	cnn_epch100	v10113	Y04WOMTSL
5	12.020456896089303	0.5114448776295138		5	25	cnn_epch100	v10113	Y04WOMTSL
6	12.34105481917272	0.5194280597874968		6	25	cnn_epch100	v10113	Y04WOMTSL
7	12.605022093923354	0.5376280887000535		7	25	cnn_epch100	v10113	Y04WOMTSL
8	12.03846719797889	0.5557108942268559		8	25	cnn_epch100	v10113	Y04WOMTSL
9	12.110178922164588	0.5231703189161065		9	25	cnn_epch100	v10113	Y04WOMTSL
0	12.852638055724007	0.4082512711856261		0	25	cnn_epch100	v10114	Y08WOMTSR
1	12.718800292694688	0.4563519571261603		1	25	cnn_epch100	v10114	Y08WOMTSR
2	12.738992802433778	0.4609126913684238		2	25	cnn_epch100	v10114	Y08WOMTSR
3	12.746441509624296	0.4364145032103137		3	25	cnn_epch100	v10114	Y08WOMTSR
4	12.72833990233515	0.4364940712672011		4	25	cnn_epch100	v10114	Y08WOMTSR
5	12.27929590752001	0.4556880160421862		5	25	cnn_epch100	v10114	Y08WOMTSR
6	12.264853254686123	0.4689513314022338		6	25	cnn_epch100	v10114	Y08WOMTSR
7	12.58548243044119	0.4561923626401233		7	25	cnn_epch100	v10114	Y08WOMTSR
8	12.713145289867729	0.4467100082262404		8	25	cnn_epch100	v10114	Y08WOMTSR
9	12.364067153996434	0.4540026142396434		9	25	cnn_epch100	v10114	Y08WOMTSR
0	12.13289311555111	0.4983453400917549		0	25	cnn_epch100	v10114	Y04WOMTSR
1	12.60752801750643	0.4754255924046641		1	25	cnn_epch100	v10114	Y04WOMTSR
2	12.004082549842252	0.499651543427466		2	25	cnn_epch100	v10114	Y04WOMTSR
3	12.585037964428665	0.455896417956347		3	25	cnn_epch100	v10114	Y04WOMTSR
4	12.581764677758676	0.4640011289536832		4	25	cnn_epch100	v10114	Y04WOMTSR
5	12.502106093230273	0.4784077533166841		5	25	cnn_epch100	v10114	Y04WOMTSR
6	12.07651180787454	0.4958967516608986		6	25	cnn_epch100	v10114	Y04WOMTSR
7	12.170247689664494	0.4935802029033661		7	25	cnn_epch100	v10114	Y04WOMTSR
8	12.44017522952891	0.4659323574858433		8	25	cnn_epch100	v10114	Y04WOMTSR
9	12.210498049448672	0.5056458054615526		9	25	cnn_epch100	v10114	Y04WOMTSR
0	12.197227617719426	0.5879152103765659		0	25	cnn_epch100	v10114	Y04WOMTSL
1	12.066497240901423	0.5791989286039264		1	25	cnn_epch100	v10114	Y04WOMTSL
2	11.86981888071538	0.5796946609943784		2	25	cnn_epch100	v10114	Y04WOMTSL
3	11.697314647398008	0.5730929901961793		3	25	cnn_epch100	v10114	Y04WOMTSL
4	11.755193899244658	0.5881136790593947		4	25	cnn_epch100	v10114	Y04WOMTSL
5	11.50093255585334	0.5712041017010748		5	25	cnn_epch100	v10114	Y04WOMTSL
6	11.93399150476116	0.5655017901894387		6	25	cnn_epch100	v10114	Y04WOMTSL
7	12.105408036058204	0.5994752072379099		7	25	cnn_epch100	v10114	Y04WOMTSL
8	11.560009459005732	0.5983414361403774		8	25	cnn_epch100	v10114	Y04WOMTSL
9	11.741487394536112	0.5648368009367724		9	25	cnn_epch100	v10114	Y04WOMTSL
0	12.950321851285835	0.4640177780977969		0	25	cnn_epch100	v10114	Y08WOMTSL
1	13.497919933347257	0.447788650489678		1	25	cnn_epch100	v10114	Y08WOMTSL
2	12.647418411669696	0.487367503870304		2	25	cnn_epch100	v10114	Y08WOMTSL
3	13.32212249502471	0.448646510536216		3	25	cnn_epch100	v10114	Y08WOMTSL
4	12.887950356171714	0.4821741449518213		4	25	cnn_epch100	v10114	Y08WOMTSL
5	13.089690525330084	0.4424656413447184		5	25	cnn_epch100	v10114	Y08WOMTSL
6	12.63576568336417	0.4763343505587037		6	25	cnn_epch100	v10114	Y08WOMTSL
7	12.532328495944045	0.4849799739543579		7	25	cnn_epch100	v10114	Y08WOMTSL
8	12.972023783782614	0.4730603544351897		8	25	cnn_epch100	v10114	Y08WOMTSL
9	13.092520562852814	0.4819241718943404		9	25	cnn_epch100	v10114	Y08WOMTSL
0	12.43651515922146	0.5692905708986847		0	25	cnn_epch100	v10115	Y04WOMTSL
1	12.196855861418353	0.5626748162307744		1	25	cnn_epch100	v10115	Y04WOMTSL
2	12.08466136198804	0.5558841711404199		2	25	cnn_epch100	v10115	Y04WOMTSL
3	11.85567702546469	0.5566742135543773		3	25	cnn_epch100	v10115	Y04WOMTSL
4	12.134439892058657	0.5529136950903453		4	25	cnn_epch100	v10115	Y04WOMTSL
5	11.612742963214716	0.5561579577081234		5	25	cnn_epch100	v10115	Y04WOMTSL
6	12.06035845490765	0.5383592537048507		6	25	cnn_epch100	v10115	Y04WOMTSL
7	12.187956414127855	0.5806380437940043		7	25	cnn_epch100	v10115	Y04WOMTSL
8	11.817387308883204	0.57240510326005		8	25	cnn_epch100	v10115	Y04WOMTSL
9	11.986538386235017	0.5544213335152781		9	25	cnn_epch100	v10115	Y04WOMTSL
0	12.041920597350362	0.5152113832423212		0	25	cnn_epch100	v10115	Y08WOMTSR
1	12.316853659293551	0.4906516049567744		1	25	cnn_epch100	v10115	Y08WOMTSR
2	11.990538788008458	0.5468455529361786		2	25	cnn_epch100	v10115	Y08WOMTSR
3	12.1718427545194	0.5123109270974375		3	25	cnn_epch100	v10115	Y08WOMTSR
4	12.08249914853598	0.5389219393466095		4	25	cnn_epch100	v10115	Y08WOMTSR
5	11.677296749076396	0.5278389255784871		5	25	cnn_epch100	v10115	Y08WOMTSR
6	11.81375856811818	0.5555272815097331		6	25	cnn_epch100	v10115	Y08WOMTSR
7	11.85619137583988	0.5473369204432867		7	25	cnn_epch100	v10115	Y08WOMTSR
8	12.015924856253177	0.5241516818417061		8	25	cnn_epch100	v10115	Y08WOMTSR
9	11.79764197481533	0.5371153556868264		9	25	cnn_epch100	v10115	Y08WOMTSR
0	12.91020033962348	0.4675314145832407		0	25	cnn_epch100	v10115	Y08WOMTSL
1	13.294366133996991	0.4632829321674577		1	25	cnn_epch100	v10115	Y08WOMTSL
2	12.569509927410149	0.4850546339250862		2	25	cnn_epch100	v10115	Y08WOMTSL
3	13.428537292244114	0.4727025711690059		3	25	cnn_epch100	v10115	Y08WOMTSL
4	12.903381498245782	0.4912867427691693		4	25	cnn_epch100	v10115	Y08WOMTSL
5	12.962285528442315	0.477068976364208		5	25	cnn_epch100	v10115	Y08WOMTSL
6	12.78520012911714	0.4764322422079171		6	25	cnn_epch100	v10115	Y08WOMTSL
7	12.495953815095186	0.5000284056703103		7	25	cnn_epch100	v10115	Y08WOMTSL
8	12.790470654455849	0.5026235820866375		8	25	cnn_epch100	v10115	Y08WOMTSL
9	12.88199020981136	0.503174800600029		9	25	cnn_epch100	v10115	Y08WOMTSL
0	10.905838780844263	0.6281439634859247		0	25	cnn_epch100	v10115	Y04WOMTSR
1	11.297764462443924	0.6091880790179328		1	25	cnn_epch100	v10115	Y04WOMTSR
2	10.821790563375362	0.6229885448288649		2	25	cnn_epch100	v10115	Y04WOMTSR
3	11.198194283297935	0.6121680515480887		3	25	cnn_epch100	v10115	Y04WOMTSR
4	11.605077653834991	0.595324175324639		4	25	cnn_epch100	v10115	Y04WOMTSR
5	11.131785748973758	0.6288645950214864		5	25	cnn_epch100	v10115	Y04WOMTSR
6	10.995486408746537	0.6114206923122674		6	25	cnn_epch100	v10115	Y04WOMTSR
7	10.965101724775858	0.6224604398547022		7	25	cnn_epch100	v10115	Y04WOMTSR
8	11.244664275939474	0.6020422908988936		8	25	cnn_epch100	v10115	Y04WOMTSR
9	11.201098340598266	0.6242644943173717		9	25	cnn_epch100	v10115	Y04WOMTSR
0	12.801239659005953	0.4068864372717745		0	25	cnn_epch100	v10116	Y08WOMTSR
1	12.85531736996885	0.4106964345896673		1	25	cnn_epch100	v10116	Y08WOMTSR
2	12.87060964268344	0.4429223693712711		2	25	cnn_epch100	v10116	Y08WOMTSR
3	13.04237522656299	0.407484968996038		3	25	cnn_epch100	v10116	Y08WOMTSR
4	12.864736959883484	0.4175964813286378		4	25	cnn_epch100	v10116	Y08WOMTSR
5	12.456975867222338	0.4239238822641676		5	25	cnn_epch100	v10116	Y08WOMTSR
6	12.655694677383886	0.4417149159382594		6	25	cnn_epch100	v10116	Y08WOMTSR
7	12.871715956407616	0.4296762087257803		7	25	cnn_epch100	v10116	Y08WOMTSR
8	12.84772945184518	0.4127521073502561		8	25	cnn_epch100	v10116	Y08WOMTSR
9	12.66428401748905	0.4150807579937989		9	25	cnn_epch100	v10116	Y08WOMTSR
0	10.945865059271185	0.6267667866630114		0	25	cnn_epch100	v10116	Y04WOMTSR
1	11.531113962116777	0.5900323827796292		1	25	cnn_epch100	v10116	Y04WOMTSR
2	10.91009737471808	0.6186768421994377		2	25	cnn_epch100	v10116	Y04WOMTSR
3	11.330982535040167	0.6027843062171694		3	25	cnn_epch100	v10116	Y04WOMTSR
4	11.315790413942752	0.601835316653194		4	25	cnn_epch100	v10116	Y04WOMTSR
5	11.096729998810002	0.6219957669561689		5	25	cnn_epch100	v10116	Y04WOMTSR
6	11.110387662512816	0.6156977840942608		6	25	cnn_epch100	v10116	Y04WOMTSR
7	11.032643332882529	0.6179138112703173		7	25	cnn_epch100	v10116	Y04WOMTSR
8	11.23513414673689	0.5976480507056308		8	25	cnn_epch100	v10116	Y04WOMTSR
9	11.030639490491078	0.6295583580485512		9	25	cnn_epch100	v10116	Y04WOMTSR
0	12.837454791275729	0.478196429728924		0	25	cnn_epch100	v10116	Y08WOMTSL
1	13.049342261769404	0.495992796622655		1	25	cnn_epch100	v10116	Y08WOMTSL
2	12.333079171673182	0.4896134586133921		2	25	cnn_epch100	v10116	Y08WOMTSL
3	12.947311964042605	0.4946996029971939		3	25	cnn_epch100	v10116	Y08WOMTSL
4	12.724473404735267	0.5068891093927127		4	25	cnn_epch100	v10116	Y08WOMTSL
5	12.747021305353654	0.5065377019524787		5	25	cnn_epch100	v10116	Y08WOMTSL
6	12.378104755461116	0.5022597017214467		6	25	cnn_epch100	v10116	Y08WOMTSL
7	12.245127006729522	0.5220714523680016		7	25	cnn_epch100	v10116	Y08WOMTSL
8	12.579265824395929	0.5223539908158985		8	25	cnn_epch100	v10116	Y08WOMTSL
9	12.80146651451433	0.5139408748859449		9	25	cnn_epch100	v10116	Y08WOMTSL
0	12.103789415145442	0.5881271985772553		0	25	cnn_epch100	v10116	Y04WOMTSL
1	12.39142293578235	0.56062605269506		1	25	cnn_epch100	v10116	Y04WOMTSL
2	12.121672356649327	0.5601052188106297		2	25	cnn_epch100	v10116	Y04WOMTSL
3	11.872393100365857	0.5535676888783793		3	25	cnn_epch100	v10116	Y04WOMTSL
4	12.241768363224798	0.5557645974307868		4	25	cnn_epch100	v10116	Y04WOMTSL
5	11.552826869148303	0.5599482542761015		5	25	cnn_epch100	v10116	Y04WOMTSL
6	11.86716151106392	0.5580525124909641		6	25	cnn_epch100	v10116	Y04WOMTSL
7	12.022026337826611	0.6013742976579572		7	25	cnn_epch100	v10116	Y04WOMTSL
8	11.675047829016815	0.5757728524854764		8	25	cnn_epch100	v10116	Y04WOMTSL
9	11.7557141070007	0.5628628725076332		9	25	cnn_epch100	v10116	Y04WOMTSL
0	11.101291731687002	0.6175515724401792		0	25	cnn_epch100	v10117	Y04WOMTSR
1	11.468316053692972	0.5982773427983282		1	25	cnn_epch100	v10117	Y04WOMTSR
2	10.879080560104493	0.6199118990461592		2	25	cnn_epch100	v10117	Y04WOMTSR
3	11.303366805935088	0.6007318137181525		3	25	cnn_epch100	v10117	Y04WOMTSR
4	11.409730453634388	0.5934433750937932		4	25	cnn_epch100	v10117	Y04WOMTSR
5	11.123925613001006	0.61890701098933		5	25	cnn_epch100	v10117	Y04WOMTSR
6	11.148168209183616	0.614428400443228		6	25	cnn_epch100	v10117	Y04WOMTSR
7	10.95068001938117	0.6255380324113409		7	25	cnn_epch100	v10117	Y04WOMTSR
8	11.292885610813952	0.5943080248399748		8	25	cnn_epch100	v10117	Y04WOMTSR
9	11.217046420041283	0.6110678476816407		9	25	cnn_epch100	v10117	Y04WOMTSR
0	12.452570626758842	0.5545223060659883		0	25	cnn_epch100	v10117	Y04WOMTSL
1	12.41259456532443	0.543335931105553		1	25	cnn_epch100	v10117	Y04WOMTSL
2	12.028645122173616	0.5644059180444868		2	25	cnn_epch100	v10117	Y04WOMTSL
3	12.216082200902216	0.5454309585212374		3	25	cnn_epch100	v10117	Y04WOMTSL
4	12.128633585014308	0.5532161225729522		4	25	cnn_epch100	v10117	Y04WOMTSL
5	12.184886627680743	0.5336372684701728		5	25	cnn_epch100	v10117	Y04WOMTSL
6	12.04426388160302	0.5562806035323324		6	25	cnn_epch100	v10117	Y04WOMTSL
7	12.402483493962494	0.5750444766192819		7	25	cnn_epch100	v10117	Y04WOMTSL
8	11.638695034221731	0.5798684490168277		8	25	cnn_epch100	v10117	Y04WOMTSL
9	12.420696317150528	0.5197386482489951		9	25	cnn_epch100	v10117	Y04WOMTSL
0	13.099130863736276	0.440161160864314		0	25	cnn_epch100	v10117	Y08WOMTSL
1	13.48164209425108	0.440807530976999		1	25	cnn_epch100	v10117	Y08WOMTSL
2	12.460805412660296	0.4642393248951987		2	25	cnn_epch100	v10117	Y08WOMTSL
3	13.099893940160834	0.4640949636826366		3	25	cnn_epch100	v10117	Y08WOMTSL
4	13.11795295940043	0.4563439927007301		4	25	cnn_epch100	v10117	Y08WOMTSL
5	12.907948427122417	0.47300993789858		5	25	cnn_epch100	v10117	Y08WOMTSL
6	12.706748778122073	0.4643555336522493		6	25	cnn_epch100	v10117	Y08WOMTSL
7	12.69148332794354	0.4615829823808233		7	25	cnn_epch100	v10117	Y08WOMTSL
8	13.016165541616417	0.4681670919945029		8	25	cnn_epch100	v10117	Y08WOMTSL
9	13.228617013401449	0.4675032840488356		9	25	cnn_epch100	v10117	Y08WOMTSL
0	12.82208120806015	0.414733515716093		0	25	cnn_epch100	v10117	Y08WOMTSR
1	12.614769976393577	0.454756181212527		1	25	cnn_epch100	v10117	Y08WOMTSR
2	12.800991919078209	0.4529034433333838		2	25	cnn_epch100	v10117	Y08WOMTSR
3	12.86692627796198	0.4193257028238905		3	25	cnn_epch100	v10117	Y08WOMTSR
4	12.759202597574856	0.424163597149285		4	25	cnn_epch100	v10117	Y08WOMTSR
5	12.370624135173983	0.4434260605702614		5	25	cnn_epch100	v10117	Y08WOMTSR
6	12.284091497090284	0.4630792764810075		6	25	cnn_epch100	v10117	Y08WOMTSR
7	12.734051221878882	0.4424828394257493		7	25	cnn_epch100	v10117	Y08WOMTSR
8	12.812317329687064	0.434712403078627		8	25	cnn_epch100	v10117	Y08WOMTSR
9	12.520910423456032	0.4366720279995936		9	25	cnn_epch100	v10117	Y08WOMTSR
0	11.840200210224683	0.5375368599742478		0	25	cnn_epch100	v10118	Y04WOMTSR
1	12.471819182779356	0.5052650754269887		1	25	cnn_epch100	v10118	Y04WOMTSR
2	11.737161023206385	0.5316478264907498		2	25	cnn_epch100	v10118	Y04WOMTSR
3	11.856566306897204	0.5480553296036633		3	25	cnn_epch100	v10118	Y04WOMTSR
4	12.44071537127047	0.4905354250359324		4	25	cnn_epch100	v10118	Y04WOMTSR
5	11.98599303758773	0.5344194516176974		5	25	cnn_epch100	v10118	Y04WOMTSR
6	11.876932808097314	0.5276196224116738		6	25	cnn_epch100	v10118	Y04WOMTSR
7	11.8161568255094	0.541325713572782		7	25	cnn_epch100	v10118	Y04WOMTSR
8	12.0547499544177	0.5105915581937085		8	25	cnn_epch100	v10118	Y04WOMTSR
9	11.92533340563005	0.5401077371161427		9	25	cnn_epch100	v10118	Y04WOMTSR
0	12.97678872095115	0.4871458060544352		0	25	cnn_epch100	v10118	Y08WOMTSL
1	12.952935420775011	0.5037426051526002		1	25	cnn_epch100	v10118	Y08WOMTSL
2	12.212750979469885	0.5023421652730448		2	25	cnn_epch100	v10118	Y08WOMTSL
3	12.86873270760232	0.4958156931660105		3	25	cnn_epch100	v10118	Y08WOMTSL
4	12.79890284096489	0.4941125743825023		4	25	cnn_epch100	v10118	Y08WOMTSL
5	12.76681148048705	0.5070144313392543		5	25	cnn_epch100	v10118	Y08WOMTSL
6	12.301081343017175	0.5136392530504885		6	25	cnn_epch100	v10118	Y08WOMTSL
7	12.23555654742597	0.5184598749352716		7	25	cnn_epch100	v10118	Y08WOMTSL
8	12.67097115389606	0.5098216666175432		8	25	cnn_epch100	v10118	Y08WOMTSL
9	12.880583696246434	0.5084615107487838		9	25	cnn_epch100	v10118	Y08WOMTSL
0	12.04357035462866	0.5983864981762468		0	25	cnn_epch100	v10118	Y04WOMTSL
1	11.898197780074472	0.5907339085865101		1	25	cnn_epch100	v10118	Y04WOMTSL
2	11.750537655105608	0.5928573512847034		2	25	cnn_epch100	v10118	Y04WOMTSL
3	11.58765694058705	0.5816269740836221		3	25	cnn_epch100	v10118	Y04WOMTSL
4	11.736695412629189	0.5921282074596648		4	25	cnn_epch100	v10118	Y04WOMTSL
5	11.356990537715973	0.5833115342857598		5	25	cnn_epch100	v10118	Y04WOMTSL
6	11.77060768409597	0.5726841363962797		6	25	cnn_epch100	v10118	Y04WOMTSL
7	11.986904154026714	0.6047028277390631		7	25	cnn_epch100	v10118	Y04WOMTSL
8	11.311142178017183	0.6107663366296924		8	25	cnn_epch100	v10118	Y04WOMTSL
9	11.674723655336518	0.5693672189276017		9	25	cnn_epch100	v10118	Y04WOMTSL
0	12.053422415394696	0.5396143104157093		0	25	cnn_epch100	v10118	Y08WOMTSR
1	11.980420930900468	0.528594226361839		1	25	cnn_epch100	v10118	Y08WOMTSR
2	11.958911406248426	0.5518511049981806		2	25	cnn_epch100	v10118	Y08WOMTSR
3	12.195433159815035	0.5169205310481556		3	25	cnn_epch100	v10118	Y08WOMTSR
4	11.97008237139766	0.5395724070583796		4	25	cnn_epch100	v10118	Y08WOMTSR
5	11.63624484457546	0.5303648996432787		5	25	cnn_epch100	v10118	Y08WOMTSR
6	11.808120895324976	0.5503339638320642		6	25	cnn_epch100	v10118	Y08WOMTSR
7	11.788029946423896	0.566078367020903		7	25	cnn_epch100	v10118	Y08WOMTSR
8	11.80355900369465	0.5439099822182923		8	25	cnn_epch100	v10118	Y08WOMTSR
9	11.614885614468625	0.5466386135399903		9	25	cnn_epch100	v10118	Y08WOMTSR
0	11.711697147647932	0.5462526662198408		0	25	cnn_epch100	v10119	Y04WOMTSR
1	12.30983287887512	0.5155684632007068		1	25	cnn_epch100	v10119	Y04WOMTSR
2	11.72060262377246	0.5309246616528146		2	25	cnn_epch100	v10119	Y04WOMTSR
3	11.983296151740246	0.5320185491523434		3	25	cnn_epch100	v10119	Y04WOMTSR
4	12.401488614077284	0.4960791063423249		4	25	cnn_epch100	v10119	Y04WOMTSR
5	11.99703663256881	0.5338732286623816		5	25	cnn_epch100	v10119	Y04WOMTSR
6	11.762755494511634	0.5377455387862544		6	25	cnn_epch100	v10119	Y04WOMTSR
7	11.833972549276968	0.5370898048721751		7	25	cnn_epch100	v10119	Y04WOMTSR
8	11.995107238216915	0.5338319161471089		8	25	cnn_epch100	v10119	Y04WOMTSR
9	11.910532595847616	0.5516135864248057		9	25	cnn_epch100	v10119	Y04WOMTSR
0	12.93736975007682	0.3972119561036821		0	25	cnn_epch100	v10119	Y08WOMTSR
1	12.816291206995622	0.4207876938404648		1	25	cnn_epch100	v10119	Y08WOMTSR
2	12.765831971704667	0.4476637836538749		2	25	cnn_epch100	v10119	Y08WOMTSR
3	12.751697915142984	0.4338276122757354		3	25	cnn_epch100	v10119	Y08WOMTSR
4	12.647986479418536	0.442763554298888		4	25	cnn_epch100	v10119	Y08WOMTSR
5	12.464851436064432	0.4303800408629839		5	25	cnn_epch100	v10119	Y08WOMTSR
6	12.425393171917934	0.4467730792759238		6	25	cnn_epch100	v10119	Y08WOMTSR
7	12.671333085692073	0.4466895320441557		7	25	cnn_epch100	v10119	Y08WOMTSR
8	12.70259331711551	0.4357933073973603		8	25	cnn_epch100	v10119	Y08WOMTSR
9	12.641135035270104	0.4245454612893679		9	25	cnn_epch100	v10119	Y08WOMTSR
0	12.13556194444334	0.5866608739949727		0	25	cnn_epch100	v10119	Y04WOMTSL
1	12.019901360165049	0.5876816922786632		1	25	cnn_epch100	v10119	Y04WOMTSL
2	11.80538762263763	0.5839848593557243		2	25	cnn_epch100	v10119	Y04WOMTSL
3	11.74729613318092	0.5756528564273196		3	25	cnn_epch100	v10119	Y04WOMTSL
4	12.006117528340573	0.5935052481192173		4	25	cnn_epch100	v10119	Y04WOMTSL
5	11.782715526534233	0.5664761600720032		5	25	cnn_epch100	v10119	Y04WOMTSL
6	11.925008465640971	0.5619810441408201		6	25	cnn_epch100	v10119	Y04WOMTSL
7	11.948996983817269	0.6077789342676998		7	25	cnn_epch100	v10119	Y04WOMTSL
8	11.54140452218119	0.5929677403461334		8	25	cnn_epch100	v10119	Y04WOMTSL
9	11.746260816152056	0.5713928380521784		9	25	cnn_epch100	v10119	Y04WOMTSL
0	12.83360874624575	0.4805440508147124		0	25	cnn_epch100	v10119	Y08WOMTSL
1	13.240958714871612	0.4664218620018571		1	25	cnn_epch100	v10119	Y08WOMTSL
2	12.723283869043264	0.4900668728733648		2	25	cnn_epch100	v10119	Y08WOMTSL
3	12.927694864128483	0.4919587202823641		3	25	cnn_epch100	v10119	Y08WOMTSL
4	12.714711164187555	0.5014441791579278		4	25	cnn_epch100	v10119	Y08WOMTSL
5	12.623088037251312	0.4989051871424712		5	25	cnn_epch100	v10119	Y08WOMTSL
6	12.458380888492105	0.4960907855610749		6	25	cnn_epch100	v10119	Y08WOMTSL
7	12.404799839423344	0.5049079656476466		7	25	cnn_epch100	v10119	Y08WOMTSL
8	13.022998588115533	0.4868199952375897		8	25	cnn_epch100	v10119	Y08WOMTSL
9	12.809971533613044	0.5115717028526804		9	25	cnn_epch100	v10119	Y08WOMTSL
0	12.458585943343271	0.5547911721696062		0	25	cnn_epch100	v10120	Y04WOMTSL
1	12.730958516730269	0.5081738154677561		1	25	cnn_epch100	v10120	Y04WOMTSL
2	12.267992916690424	0.539196278706968		2	25	cnn_epch100	v10120	Y04WOMTSL
3	12.039728888086993	0.5352747876606799		3	25	cnn_epch100	v10120	Y04WOMTSL
4	12.28622212661912	0.5564043544657361		4	25	cnn_epch100	v10120	Y04WOMTSL
5	11.998057301159529	0.5283554611340509		5	25	cnn_epch100	v10120	Y04WOMTSL
6	12.14015219623857	0.533089359967841		6	25	cnn_epch100	v10120	Y04WOMTSL
7	12.524021920883849	0.5602085874573679		7	25	cnn_epch100	v10120	Y04WOMTSL
8	11.80966219984125	0.5626584884969009		8	25	cnn_epch100	v10120	Y04WOMTSL
9	12.20394283543492	0.5159718721600618		9	25	cnn_epch100	v10120	Y04WOMTSL
0	12.604029812967962	0.4398925595433871		0	25	cnn_epch100	v10120	Y08WOMTSR
1	12.532174250709351	0.4448080933445364		1	25	cnn_epch100	v10120	Y08WOMTSR
2	12.772486178123184	0.4584622909962333		2	25	cnn_epch100	v10120	Y08WOMTSR
3	12.762373941035476	0.4373044837616455		3	25	cnn_epch100	v10120	Y08WOMTSR
4	12.600140571087652	0.4508217559190574		4	25	cnn_epch100	v10120	Y08WOMTSR
5	12.546454995771825	0.4309125692983692		5	25	cnn_epch100	v10120	Y08WOMTSR
6	12.225557603143256	0.4780537063101414		6	25	cnn_epch100	v10120	Y08WOMTSR
7	12.626351358073736	0.4497729846645568		7	25	cnn_epch100	v10120	Y08WOMTSR
8	12.79188896248228	0.42104211549888		8	25	cnn_epch100	v10120	Y08WOMTSR
9	12.416811512725294	0.4487405101669647		9	25	cnn_epch100	v10120	Y08WOMTSR
0	12.5401955413041	0.4856096393589005		0	25	cnn_epch100	v10120	Y04WOMTSR
1	13.214511780854158	0.4330214071866649		1	25	cnn_epch100	v10120	Y04WOMTSR
2	12.335770002097028	0.4648349476586983		2	25	cnn_epch100	v10120	Y04WOMTSR
3	12.35154092667205	0.4877974472938923		3	25	cnn_epch100	v10120	Y04WOMTSR
4	12.74751979060084	0.4370171999295996		4	25	cnn_epch100	v10120	Y04WOMTSR
5	12.631119920058138	0.4595427557039435		5	25	cnn_epch100	v10120	Y04WOMTSR
6	12.200473146467973	0.4785452556363449		6	25	cnn_epch100	v10120	Y04WOMTSR
7	12.29323708519779	0.4763495791061546		7	25	cnn_epch100	v10120	Y04WOMTSR
8	12.634591749761617	0.4703209460511826		8	25	cnn_epch100	v10120	Y04WOMTSR
9	12.317968964832229	0.4932479931538098		9	25	cnn_epch100	v10120	Y04WOMTSR
0	12.557527643296678	0.5077701072778698		0	25	cnn_epch100	v10120	Y08WOMTSL
1	12.89762556040833	0.5046751286031016		1	25	cnn_epch100	v10120	Y08WOMTSL
2	12.036846906322491	0.5174239934646125		2	25	cnn_epch100	v10120	Y08WOMTSL
3	12.7766624772426	0.5132061583000433		3	25	cnn_epch100	v10120	Y08WOMTSL
4	12.560817790410873	0.5248748893723436		4	25	cnn_epch100	v10120	Y08WOMTSL
5	12.546357978072852	0.5105347382100889		5	25	cnn_epch100	v10120	Y08WOMTSL
6	12.26443946733581	0.5231089925155757		6	25	cnn_epch100	v10120	Y08WOMTSL
7	12.142104134974396	0.5287894611339802		7	25	cnn_epch100	v10120	Y08WOMTSL
8	12.476759914820343	0.5304455841194208		8	25	cnn_epch100	v10120	Y08WOMTSL
9	12.821858079774032	0.5298418143894544		9	25	cnn_epch100	v10120	Y08WOMTSL
0	10.925281627395616	0.6266010786647243		0	25	cnn_epch100	v10121	Y04WOMTSR
1	11.418447056913225	0.6039110091066368		1	25	cnn_epch100	v10121	Y04WOMTSR
2	11.02766513768124	0.6102506426634635		2	25	cnn_epch100	v10121	Y04WOMTSR
3	11.91956424609234	0.5455369759719084		3	25	cnn_epch100	v10121	Y04WOMTSR
4	11.43241983854336	0.5911280210225086		4	25	cnn_epch100	v10121	Y04WOMTSR
5	11.274924357320218	0.6202996172366531		5	25	cnn_epch100	v10121	Y04WOMTSR
6	10.993962240204974	0.6127911767139704		6	25	cnn_epch100	v10121	Y04WOMTSR
7	10.989422089866355	0.6202733870924487		7	25	cnn_epch100	v10121	Y04WOMTSR
8	11.423480481854837	0.5991781145271906		8	25	cnn_epch100	v10121	Y04WOMTSR
9	11.13056230018349	0.6250586933053246		9	25	cnn_epch100	v10121	Y04WOMTSR
0	13.016378612510236	0.4669569762025078		0	25	cnn_epch100	v10121	Y08WOMTSL
1	13.05870578425191	0.4958797473448803		1	25	cnn_epch100	v10121	Y08WOMTSL
2	12.427819054421924	0.4971695255597289		2	25	cnn_epch100	v10121	Y08WOMTSL
3	12.836093430798048	0.4975067679943392		3	25	cnn_epch100	v10121	Y08WOMTSL
4	13.055731509626602	0.4860901813568488		4	25	cnn_epch100	v10121	Y08WOMTSL
5	12.72827347622267	0.5103194575741874		5	25	cnn_epch100	v10121	Y08WOMTSL
6	12.413241009787706	0.5017513942749887		6	25	cnn_epch100	v10121	Y08WOMTSL
7	12.285186195314523	0.5146242608424194		7	25	cnn_epch100	v10121	Y08WOMTSL
8	12.747230357970071	0.4997480347035781		8	25	cnn_epch100	v10121	Y08WOMTSL
9	13.32096900980538	0.4895658342629765		9	25	cnn_epch100	v10121	Y08WOMTSL
0	12.124447376117418	0.5894595097893494		0	25	cnn_epch100	v10121	Y04WOMTSL
1	12.17552562321774	0.5699276851913733		1	25	cnn_epch100	v10121	Y04WOMTSL
2	11.987408628564197	0.5716417504742806		2	25	cnn_epch100	v10121	Y04WOMTSL
3	11.810710977912755	0.5838634761850265		3	25	cnn_epch100	v10121	Y04WOMTSL
4	11.774662191572808	0.5867560088592756		4	25	cnn_epch100	v10121	Y04WOMTSL
5	11.389728944757552	0.5768980211771414		5	25	cnn_epch100	v10121	Y04WOMTSL
6	11.848119608259832	0.5620357372352422		6	25	cnn_epch100	v10121	Y04WOMTSL
7	11.954309973627232	0.6014467218649382		7	25	cnn_epch100	v10121	Y04WOMTSL
8	11.2943564564803	0.6111577682025242		8	25	cnn_epch100	v10121	Y04WOMTSL
9	12.102623762221572	0.5324105899835131		9	25	cnn_epch100	v10121	Y04WOMTSL
0	12.59547153760674	0.4376947140923825		0	25	cnn_epch100	v10121	Y08WOMTSR
1	12.398421709818944	0.4666179666883417		1	25	cnn_epch100	v10121	Y08WOMTSR
2	12.650593163919623	0.4606320377812699		2	25	cnn_epch100	v10121	Y08WOMTSR
3	12.726016804666788	0.4396954320930213		3	25	cnn_epch100	v10121	Y08WOMTSR
4	12.665557461101557	0.449779046646776		4	25	cnn_epch100	v10121	Y08WOMTSR
5	12.37987190232992	0.4460683778235388		5	25	cnn_epch100	v10121	Y08WOMTSR
6	12.420746981736968	0.4470600414199128		6	25	cnn_epch100	v10121	Y08WOMTSR
7	12.77739272799941	0.4373829976307324		7	25	cnn_epch100	v10121	Y08WOMTSR
8	12.717464912636574	0.4283462273726728		8	25	cnn_epch100	v10121	Y08WOMTSR
9	12.367764014207513	0.4541213572113762		9	25	cnn_epch100	v10121	Y08WOMTSR
0	12.80999494898259	0.4082113628402877		0	25	cnn_epch100	v10122	Y08WOMTSR
1	12.76705248198494	0.4152627262687149		1	25	cnn_epch100	v10122	Y08WOMTSR
2	12.997089134998674	0.4205575139273921		2	25	cnn_epch100	v10122	Y08WOMTSR
3	12.918438978100337	0.4115058725089317		3	25	cnn_epch100	v10122	Y08WOMTSR
4	12.961004810633924	0.4055259635321638		4	25	cnn_epch100	v10122	Y08WOMTSR
5	12.665334928663572	0.3885983770334468		5	25	cnn_epch100	v10122	Y08WOMTSR
6	12.562538074562353	0.4366450258055218		6	25	cnn_epch100	v10122	Y08WOMTSR
7	12.794082400743926	0.4287336536814093		7	25	cnn_epch100	v10122	Y08WOMTSR
8	12.797779725273504	0.4160221183686179		8	25	cnn_epch100	v10122	Y08WOMTSR
9	12.866796495093856	0.3841985939091578		9	25	cnn_epch100	v10122	Y08WOMTSR
0	13.194482313781492	0.4295958568406312		0	25	cnn_epch100	v10122	Y08WOMTSL
1	13.568054084300176	0.4301413842387672		1	25	cnn_epch100	v10122	Y08WOMTSL
2	12.700512267812435	0.458109781957332		2	25	cnn_epch100	v10122	Y08WOMTSL
3	13.309023936613976	0.4442778396200386		3	25	cnn_epch100	v10122	Y08WOMTSL
4	13.218858952166814	0.4489496849130541		4	25	cnn_epch100	v10122	Y08WOMTSL
5	13.061407303708808	0.4557723544443182		5	25	cnn_epch100	v10122	Y08WOMTSL
6	12.755912706081675	0.4690584165788547		6	25	cnn_epch100	v10122	Y08WOMTSL
7	12.582639372987964	0.4800265686712036		7	25	cnn_epch100	v10122	Y08WOMTSL
8	13.030170416791716	0.4709350800153205		8	25	cnn_epch100	v10122	Y08WOMTSL
9	13.117538418991623	0.4779928833874749		9	25	cnn_epch100	v10122	Y08WOMTSL
0	12.495691616437984	0.4709703571932814		0	25	cnn_epch100	v10122	Y04WOMTSR
1	12.759171235811282	0.4556052306071537		1	25	cnn_epch100	v10122	Y04WOMTSR
2	12.156277753367908	0.4838388903357355		2	25	cnn_epch100	v10122	Y04WOMTSR
3	12.85621546659404	0.4213874345620666		3	25	cnn_epch100	v10122	Y04WOMTSR
4	12.718141406270163	0.4474360411027616		4	25	cnn_epch100	v10122	Y04WOMTSR
5	12.635435066049082	0.4574620764897885		5	25	cnn_epch100	v10122	Y04WOMTSR
6	12.347929704925235	0.4593860577571224		6	25	cnn_epch100	v10122	Y04WOMTSR
7	12.38765988106757	0.4657316983257304		7	25	cnn_epch100	v10122	Y04WOMTSR
8	12.596481445313746	0.4479040954675194		8	25	cnn_epch100	v10122	Y04WOMTSR
9	12.425237398074202	0.485920408837929		9	25	cnn_epch100	v10122	Y04WOMTSR
0	12.371602146554554	0.5635228219886891		0	25	cnn_epch100	v10122	Y04WOMTSL
1	12.452702034609652	0.5390775781870962		1	25	cnn_epch100	v10122	Y04WOMTSL
2	11.971685613677993	0.5703635493969055		2	25	cnn_epch100	v10122	Y04WOMTSL
3	11.829187708217123	0.5619944436140779		3	25	cnn_epch100	v10122	Y04WOMTSL
4	11.99235268553882	0.5641628943563265		4	25	cnn_epch100	v10122	Y04WOMTSL
5	11.546847676701464	0.5680445328116114		5	25	cnn_epch100	v10122	Y04WOMTSL
6	12.048401691971373	0.5502397620125183		6	25	cnn_epch100	v10122	Y04WOMTSL
7	12.153054063654524	0.5869151591555981		7	25	cnn_epch100	v10122	Y04WOMTSL
8	11.893056231331649	0.5589770781069886		8	25	cnn_epch100	v10122	Y04WOMTSL
9	11.993790768757146	0.5365773939851308		9	25	cnn_epch100	v10122	Y04WOMTSL
0	12.249911685641782	0.5769461650391351		0	25	cnn_epch100	v10123	Y04WOMTSL
1	12.312191670113789	0.5738506394006507		1	25	cnn_epch100	v10123	Y04WOMTSL
2	11.952689303572727	0.5837440206301228		2	25	cnn_epch100	v10123	Y04WOMTSL
3	11.781575924684375	0.5685131503252587		3	25	cnn_epch100	v10123	Y04WOMTSL
4	11.941528782142434	0.5701088212608055		4	25	cnn_epch100	v10123	Y04WOMTSL
5	12.20878389258094	0.5631394992350613		5	25	cnn_epch100	v10123	Y04WOMTSL
6	11.941130407452649	0.5550506654207431		6	25	cnn_epch100	v10123	Y04WOMTSL
7	12.177666642302212	0.5798268154633476		7	25	cnn_epch100	v10123	Y04WOMTSL
8	11.806269105493808	0.56312935648918		8	25	cnn_epch100	v10123	Y04WOMTSL
9	12.025225386363184	0.5545806559417827		9	25	cnn_epch100	v10123	Y04WOMTSL
0	11.890661172203426	0.5408348493089322		0	25	cnn_epch100	v10123	Y04WOMTSR
1	12.178898477656212	0.5269676111464661		1	25	cnn_epch100	v10123	Y04WOMTSR
2	11.579941322436984	0.5517048408492575		2	25	cnn_epch100	v10123	Y04WOMTSR
3	12.126810636137822	0.5276738750322328		3	25	cnn_epch100	v10123	Y04WOMTSR
4	12.215008005257468	0.517620068699336		4	25	cnn_epch100	v10123	Y04WOMTSR
5	11.790566564887053	0.5579891408096953		5	25	cnn_epch100	v10123	Y04WOMTSR
6	11.723722864318	0.544602295363471		6	25	cnn_epch100	v10123	Y04WOMTSR
7	11.58662925256013	0.5655140686004811		7	25	cnn_epch100	v10123	Y04WOMTSR
8	11.910312638130002	0.5529832556938049		8	25	cnn_epch100	v10123	Y04WOMTSR
9	11.737668813223577	0.5630075375405222		9	25	cnn_epch100	v10123	Y04WOMTSR
0	12.708841917835954	0.4155472759664814		0	25	cnn_epch100	v10123	Y08WOMTSR
1	12.78714262850584	0.4125820418843499		1	25	cnn_epch100	v10123	Y08WOMTSR
2	12.896729409024031	0.4308868235530511		2	25	cnn_epch100	v10123	Y08WOMTSR
3	13.065580872003055	0.4067981839545199		3	25	cnn_epch100	v10123	Y08WOMTSR
4	12.719676242932012	0.4301921771186849		4	25	cnn_epch100	v10123	Y08WOMTSR
5	12.611049830263893	0.4041166687114746		5	25	cnn_epch100	v10123	Y08WOMTSR
6	12.406954853845948	0.4532027587413412		6	25	cnn_epch100	v10123	Y08WOMTSR
7	12.670925952921223	0.4463281145867116		7	25	cnn_epch100	v10123	Y08WOMTSR
8	13.061876707957698	0.4187703642440478		8	25	cnn_epch100	v10123	Y08WOMTSR
9	12.770674386020817	0.4227425290872558		9	25	cnn_epch100	v10123	Y08WOMTSR
0	12.601446339594425	0.5037116384490715		0	25	cnn_epch100	v10123	Y08WOMTSL
1	12.777947971637404	0.5156700371937533		1	25	cnn_epch100	v10123	Y08WOMTSL
2	12.081842693892565	0.5125389291846277		2	25	cnn_epch100	v10123	Y08WOMTSL
3	12.670167123583472	0.5200120683363715		3	25	cnn_epch100	v10123	Y08WOMTSL
4	12.517984273969434	0.523354295475658		4	25	cnn_epch100	v10123	Y08WOMTSL
5	12.471519494799262	0.5153086087657704		5	25	cnn_epch100	v10123	Y08WOMTSL
6	12.651701574218851	0.5285877896535468		6	25	cnn_epch100	v10123	Y08WOMTSL
7	12.150370503833836	0.529205784649886		7	25	cnn_epch100	v10123	Y08WOMTSL
8	12.44521602893273	0.5358074812446652		8	25	cnn_epch100	v10123	Y08WOMTSL
9	12.596020795501438	0.5340638305867835		9	25	cnn_epch100	v10123	Y08WOMTSL
0	11.992253138751742	0.6042572082489898		0	25	cnn_epch100	v10124	Y04WOMTSL
1	11.96778428156671	0.5941229159955181		1	25	cnn_epch100	v10124	Y04WOMTSL
2	11.61782881251068	0.6031719230903375		2	25	cnn_epch100	v10124	Y04WOMTSL
3	11.511593957444108	0.5927506608037818		3	25	cnn_epch100	v10124	Y04WOMTSL
4	11.562277166226473	0.6099368766207187		4	25	cnn_epch100	v10124	Y04WOMTSL
5	11.225152579468244	0.5939341396435113		5	25	cnn_epch100	v10124	Y04WOMTSL
6	11.800234579385092	0.585103874957838		6	25	cnn_epch100	v10124	Y04WOMTSL
7	11.639251146583009	0.6319990392295076		7	25	cnn_epch100	v10124	Y04WOMTSL
8	11.261950629188949	0.6140367082370632		8	25	cnn_epch100	v10124	Y04WOMTSL
9	11.456177627597976	0.5926037762252016		9	25	cnn_epch100	v10124	Y04WOMTSL
0	12.938396100809449	0.4609399994779954		0	25	cnn_epch100	v10124	Y08WOMTSL
1	13.125359640605575	0.4790135983376037		1	25	cnn_epch100	v10124	Y08WOMTSL
2	12.29305173264086	0.4898999174981196		2	25	cnn_epch100	v10124	Y08WOMTSL
3	12.857026211464856	0.4926296817353935		3	25	cnn_epch100	v10124	Y08WOMTSL
4	12.871221755058809	0.5041460459463051		4	25	cnn_epch100	v10124	Y08WOMTSL
5	12.615277697688956	0.4993084598796757		5	25	cnn_epch100	v10124	Y08WOMTSL
6	12.416938117920692	0.5108600068056826		6	25	cnn_epch100	v10124	Y08WOMTSL
7	12.490329598888346	0.5038832181666698		7	25	cnn_epch100	v10124	Y08WOMTSL
8	12.687623038295174	0.5140994046675693		8	25	cnn_epch100	v10124	Y08WOMTSL
9	12.827744924354032	0.511280034972755		9	25	cnn_epch100	v10124	Y08WOMTSL
0	12.748472769198882	0.4277696829784866		0	25	cnn_epch100	v10124	Y08WOMTSR
1	12.561450292921323	0.4521337804861977		1	25	cnn_epch100	v10124	Y08WOMTSR
2	12.702095075685426	0.453489217577996		2	25	cnn_epch100	v10124	Y08WOMTSR
3	12.940401590618585	0.433618183215792		3	25	cnn_epch100	v10124	Y08WOMTSR
4	12.737714061957748	0.4422335398786175		4	25	cnn_epch100	v10124	Y08WOMTSR
5	12.438362905629464	0.4257253703143634		5	25	cnn_epch100	v10124	Y08WOMTSR
6	12.37882487876334	0.4528262638412019		6	25	cnn_epch100	v10124	Y08WOMTSR
7	12.46481112211672	0.4741699245415495		7	25	cnn_epch100	v10124	Y08WOMTSR
8	12.630968890936256	0.4438583913079204		8	25	cnn_epch100	v10124	Y08WOMTSR
9	12.80825669584824	0.4190992924594495		9	25	cnn_epch100	v10124	Y08WOMTSR
0	12.153122298172962	0.4970465185544483		0	25	cnn_epch100	v10124	Y04WOMTSR
1	12.616716573271226	0.4689118258775963		1	25	cnn_epch100	v10124	Y04WOMTSR
2	12.331276289196625	0.4853593282693672		2	25	cnn_epch100	v10124	Y04WOMTSR
3	12.25146454773604	0.4992476903816945		3	25	cnn_epch100	v10124	Y04WOMTSR
4	13.04646310300741	0.4591676391156749		4	25	cnn_epch100	v10124	Y04WOMTSR
5	12.605079498879958	0.4768779368548285		5	25	cnn_epch100	v10124	Y04WOMTSR
6	12.062316740360725	0.496394524533892		6	25	cnn_epch100	v10124	Y04WOMTSR
7	12.155040964544916	0.4967543857003093		7	25	cnn_epch100	v10124	Y04WOMTSR
8	12.321600626102294	0.4783931183691684		8	25	cnn_epch100	v10124	Y04WOMTSR
9	12.264789361218542	0.5020160332265545		9	25	cnn_epch100	v10124	Y04WOMTSR
0	12.591770262409316	0.4357215164288517		0	25	cnn_epch100	v10125	Y08WOMTSR
1	12.803495743026856	0.4251123171393281		1	25	cnn_epch100	v10125	Y08WOMTSR
2	12.666250015850771	0.4578957473153756		2	25	cnn_epch100	v10125	Y08WOMTSR
3	12.94420020933793	0.4217700586949073		3	25	cnn_epch100	v10125	Y08WOMTSR
4	12.7708876155609	0.4326142643856428		4	25	cnn_epch100	v10125	Y08WOMTSR
5	12.580258161218197	0.4332344433443406		5	25	cnn_epch100	v10125	Y08WOMTSR
6	12.460061520781451	0.4516642096579548		6	25	cnn_epch100	v10125	Y08WOMTSR
7	12.594700642041142	0.4561705164111346		7	25	cnn_epch100	v10125	Y08WOMTSR
8	12.764518105447406	0.4319858954584997		8	25	cnn_epch100	v10125	Y08WOMTSR
9	12.557861250468678	0.4311833181557573		9	25	cnn_epch100	v10125	Y08WOMTSR
0	12.154683506284924	0.5859830511126171		0	25	cnn_epch100	v10125	Y04WOMTSL
1	12.017678035802811	0.58174769846003		1	25	cnn_epch100	v10125	Y04WOMTSL
2	11.836070053383226	0.5828430237541109		2	25	cnn_epch100	v10125	Y04WOMTSL
3	11.633485999036084	0.5794797676365424		3	25	cnn_epch100	v10125	Y04WOMTSL
4	11.765398158784308	0.5856833096236056		4	25	cnn_epch100	v10125	Y04WOMTSL
5	11.647009230421574	0.5772506423146199		5	25	cnn_epch100	v10125	Y04WOMTSL
6	11.636200857276974	0.5823088901713638		6	25	cnn_epch100	v10125	Y04WOMTSL
7	12.350758110933771	0.5956283172763779		7	25	cnn_epch100	v10125	Y04WOMTSL
8	11.37585183914282	0.6046528621633541		8	25	cnn_epch100	v10125	Y04WOMTSL
9	12.118461346691635	0.5415554688743498		9	25	cnn_epch100	v10125	Y04WOMTSL
0	12.894177276770606	0.4669555795999152		0	25	cnn_epch100	v10125	Y08WOMTSL
1	13.2553189786314	0.4650075423422701		1	25	cnn_epch100	v10125	Y08WOMTSL
2	12.38969667963914	0.4820760354518723		2	25	cnn_epch100	v10125	Y08WOMTSL
3	13.195552041602967	0.4662082862520541		3	25	cnn_epch100	v10125	Y08WOMTSL
4	12.80935477219388	0.4898843494693917		4	25	cnn_epch100	v10125	Y08WOMTSL
5	12.648131562788851	0.496938055504538		5	25	cnn_epch100	v10125	Y08WOMTSL
6	12.685981891119978	0.477032860733299		6	25	cnn_epch100	v10125	Y08WOMTSL
7	12.724313500602651	0.4828572228898291		7	25	cnn_epch100	v10125	Y08WOMTSL
8	12.946961084582949	0.4822037448739812		8	25	cnn_epch100	v10125	Y08WOMTSL
9	12.945559392842856	0.496107175921559		9	25	cnn_epch100	v10125	Y08WOMTSL
0	12.312848075610058	0.5079339538145138		0	25	cnn_epch100	v10125	Y04WOMTSR
1	12.533919512804202	0.5109864176248374		1	25	cnn_epch100	v10125	Y04WOMTSR
2	11.720249696727254	0.5360292363498462		2	25	cnn_epch100	v10125	Y04WOMTSR
3	11.954663799200798	0.5436307133037263		3	25	cnn_epch100	v10125	Y04WOMTSR
4	12.68450124203216	0.4942615310590902		4	25	cnn_epch100	v10125	Y04WOMTSR
5	12.061435113977613	0.5343070570093136		5	25	cnn_epch100	v10125	Y04WOMTSR
6	11.803243582442724	0.5329525183432545		6	25	cnn_epch100	v10125	Y04WOMTSR
7	11.797241274536512	0.5378638154202021		7	25	cnn_epch100	v10125	Y04WOMTSR
8	11.9325431146191	0.5244157377287286		8	25	cnn_epch100	v10125	Y04WOMTSR
9	11.893167229703508	0.5479119922427964		9	25	cnn_epch100	v10125	Y04WOMTSR
0	12.36977889133145	0.5658334632644048		0	25	cnn_epch100	v10126	Y04WOMTSL
1	12.401969962748003	0.5449677342063042		1	25	cnn_epch100	v10126	Y04WOMTSL
2	12.120353131881355	0.5592731638037575		2	25	cnn_epch100	v10126	Y04WOMTSL
3	11.888989718489864	0.5578466300596816		3	25	cnn_epch100	v10126	Y04WOMTSL
4	12.035234075919774	0.5608143583811485		4	25	cnn_epch100	v10126	Y04WOMTSL
5	11.619594542473417	0.5546022484038369		5	25	cnn_epch100	v10126	Y04WOMTSL
6	11.992299866039716	0.547618313331833		6	25	cnn_epch100	v10126	Y04WOMTSL
7	12.338351450547888	0.5864354093296229		7	25	cnn_epch100	v10126	Y04WOMTSL
8	11.875042148226804	0.5578159151276415		8	25	cnn_epch100	v10126	Y04WOMTSL
9	12.09279893193434	0.5366062497277981		9	25	cnn_epch100	v10126	Y04WOMTSL
0	13.233876995285826	0.4413990943420927		0	25	cnn_epch100	v10126	Y08WOMTSL
1	13.17474996793952	0.4720220939093029		1	25	cnn_epch100	v10126	Y08WOMTSL
2	12.480626151092142	0.4629914476820637		2	25	cnn_epch100	v10126	Y08WOMTSL
3	13.091146621085857	0.4733388513882894		3	25	cnn_epch100	v10126	Y08WOMTSL
4	12.839650787677384	0.490395159271436		4	25	cnn_epch100	v10126	Y08WOMTSL
5	13.315681622118658	0.4640391236777826		5	25	cnn_epch100	v10126	Y08WOMTSL
6	12.586790513958167	0.4812721207364942		6	25	cnn_epch100	v10126	Y08WOMTSL
7	12.398163679571358	0.4991146058491911		7	25	cnn_epch100	v10126	Y08WOMTSL
8	12.907954827004763	0.4815432810047904		8	25	cnn_epch100	v10126	Y08WOMTSL
9	13.175862951974516	0.4957841259219482		9	25	cnn_epch100	v10126	Y08WOMTSL
0	12.760462796282406	0.4146263330554268		0	25	cnn_epch100	v10126	Y08WOMTSR
1	12.637680585201204	0.4309877282272765		1	25	cnn_epch100	v10126	Y08WOMTSR
2	12.857868465152317	0.4326790751525431		2	25	cnn_epch100	v10126	Y08WOMTSR
3	12.92524766266481	0.4214964531700704		3	25	cnn_epch100	v10126	Y08WOMTSR
4	12.768983031102422	0.4247849796324575		4	25	cnn_epch100	v10126	Y08WOMTSR
5	12.57887187772969	0.4114822388913048		5	25	cnn_epch100	v10126	Y08WOMTSR
6	12.533945839174418	0.4271302610529922		6	25	cnn_epch100	v10126	Y08WOMTSR
7	12.792995818830525	0.4267101217861714		7	25	cnn_epch100	v10126	Y08WOMTSR
8	12.801997074012476	0.4153925505543879		8	25	cnn_epch100	v10126	Y08WOMTSR
9	12.481244177002464	0.4362804938179352		9	25	cnn_epch100	v10126	Y08WOMTSR
0	11.863066292254922	0.5314316812058815		0	25	cnn_epch100	v10126	Y04WOMTSR
1	12.431806882541602	0.4926474991442564		1	25	cnn_epch100	v10126	Y04WOMTSR
2	11.931377868129886	0.5161881099226101		2	25	cnn_epch100	v10126	Y04WOMTSR
3	12.222715609227569	0.5031912458806753		3	25	cnn_epch100	v10126	Y04WOMTSR
4	12.496100150094495	0.481487888895063		4	25	cnn_epch100	v10126	Y04WOMTSR
5	12.228470108144098	0.5164417033096207		5	25	cnn_epch100	v10126	Y04WOMTSR
6	12.0166556429815	0.5183418619190967		6	25	cnn_epch100	v10126	Y04WOMTSR
7	11.982974475130124	0.5154034870264859		7	25	cnn_epch100	v10126	Y04WOMTSR
8	12.113088314609762	0.5034794649914947		8	25	cnn_epch100	v10126	Y04WOMTSR
9	11.990928820750735	0.5358167800359703		9	25	cnn_epch100	v10126	Y04WOMTSR
0	12.87366315649987	0.4135786690542723		0	25	cnn_epch100	v10127	Y08WOMTSR
1	12.635050891405374	0.4364919791254292		1	25	cnn_epch100	v10127	Y08WOMTSR
2	12.910102904797958	0.4274348013256265		2	25	cnn_epch100	v10127	Y08WOMTSR
3	12.872263650196732	0.4189181918464887		3	25	cnn_epch100	v10127	Y08WOMTSR
4	12.854659783380653	0.4205536764473373		4	25	cnn_epch100	v10127	Y08WOMTSR
5	12.543282781981178	0.4170174719871601		5	25	cnn_epch100	v10127	Y08WOMTSR
6	12.575871805422429	0.4238979118421793		6	25	cnn_epch100	v10127	Y08WOMTSR
7	12.86675294845925	0.4211081038847787		7	25	cnn_epch100	v10127	Y08WOMTSR
8	12.719482123862624	0.4290787407195812		8	25	cnn_epch100	v10127	Y08WOMTSR
9	13.04603740600554	0.4053551549522012		9	25	cnn_epch100	v10127	Y08WOMTSR
0	12.4145223753989	0.5592904205747292		0	25	cnn_epch100	v10127	Y04WOMTSL
1	12.463357554322744	0.5379465276514357		1	25	cnn_epch100	v10127	Y04WOMTSL
2	12.082373175176832	0.5567225344330113		2	25	cnn_epch100	v10127	Y04WOMTSL
3	11.915969510974175	0.5548760169847418		3	25	cnn_epch100	v10127	Y04WOMTSL
4	12.135203551058764	0.557812297329422		4	25	cnn_epch100	v10127	Y04WOMTSL
5	11.721792008613669	0.5443412682474303		5	25	cnn_epch100	v10127	Y04WOMTSL
6	11.958752126463237	0.5506237883666545		6	25	cnn_epch100	v10127	Y04WOMTSL
7	12.370306912871762	0.5606236843569977		7	25	cnn_epch100	v10127	Y04WOMTSL
8	11.959120117451048	0.5514848274485687		8	25	cnn_epch100	v10127	Y04WOMTSL
9	11.827954845145262	0.5543628168170228		9	25	cnn_epch100	v10127	Y04WOMTSL
0	13.390407885102356	0.4498262619440693		0	25	cnn_epch100	v10127	Y08WOMTSL
1	13.1260411398896	0.4771881518163926		1	25	cnn_epch100	v10127	Y08WOMTSL
2	12.036486166482808	0.5137900617274304		2	25	cnn_epch100	v10127	Y08WOMTSL
3	13.013598564969328	0.4791585341776699		3	25	cnn_epch100	v10127	Y08WOMTSL
4	12.978704466494332	0.4753926049173185		4	25	cnn_epch100	v10127	Y08WOMTSL
5	12.9151516144113	0.474351929169599		5	25	cnn_epch100	v10127	Y08WOMTSL
6	12.495097185598272	0.4900148546303925		6	25	cnn_epch100	v10127	Y08WOMTSL
7	12.818148488654383	0.5039215793833304		7	25	cnn_epch100	v10127	Y08WOMTSL
8	12.713069039320706	0.5052911378704364		8	25	cnn_epch100	v10127	Y08WOMTSL
9	13.398726866143592	0.4773239867786485		9	25	cnn_epch100	v10127	Y08WOMTSL
0	11.277284950272316	0.5964722817553355		0	25	cnn_epch100	v10127	Y04WOMTSR
1	11.526852696032924	0.5879756747623263		1	25	cnn_epch100	v10127	Y04WOMTSR
2	10.970215140278688	0.6103246631711321		2	25	cnn_epch100	v10127	Y04WOMTSR
3	12.287195616396684	0.5400481521397031		3	25	cnn_epch100	v10127	Y04WOMTSR
4	11.690439539186814	0.5784744493938124		4	25	cnn_epch100	v10127	Y04WOMTSR
5	11.143372905217548	0.6285483061978976		5	25	cnn_epch100	v10127	Y04WOMTSR
6	11.1804195439937	0.6047853438523947		6	25	cnn_epch100	v10127	Y04WOMTSR
7	11.092335549065757	0.6135317653133903		7	25	cnn_epch100	v10127	Y04WOMTSR
8	11.478210115770851	0.5915073794833873		8	25	cnn_epch100	v10127	Y04WOMTSR
9	11.106584339886698	0.6203948713119289		9	25	cnn_epch100	v10127	Y04WOMTSR
0	12.860333369758427	0.403217702950279		0	25	cnn_epch100	v10128	Y08WOMTSR
1	12.910018487816789	0.4000374768789653		1	25	cnn_epch100	v10128	Y08WOMTSR
2	12.901636320579971	0.4274613797677795		2	25	cnn_epch100	v10128	Y08WOMTSR
3	13.021869836837215	0.4095992006256753		3	25	cnn_epch100	v10128	Y08WOMTSR
4	13.252454633484806	0.4223262742652178		4	25	cnn_epch100	v10128	Y08WOMTSR
5	12.688766795012562	0.4071917472900517		5	25	cnn_epch100	v10128	Y08WOMTSR
6	12.631676476508622	0.4381978533835368		6	25	cnn_epch100	v10128	Y08WOMTSR
7	12.862783033478756	0.41766049171142		7	25	cnn_epch100	v10128	Y08WOMTSR
8	12.859165533273131	0.4143417639496959		8	25	cnn_epch100	v10128	Y08WOMTSR
9	12.69633540198316	0.4039971622135737		9	25	cnn_epch100	v10128	Y08WOMTSR
0	12.33876776165445	0.4761289609232488		0	25	cnn_epch100	v10128	Y04WOMTSR
1	12.514553439417352	0.4980929160846227		1	25	cnn_epch100	v10128	Y04WOMTSR
2	11.963779959460014	0.5048815457499123		2	25	cnn_epch100	v10128	Y04WOMTSR
3	12.12397328778475	0.5177211399471909		3	25	cnn_epch100	v10128	Y04WOMTSR
4	12.579742568008248	0.461130404734205		4	25	cnn_epch100	v10128	Y04WOMTSR
5	12.48890890600176	0.4834685051576548		5	25	cnn_epch100	v10128	Y04WOMTSR
6	12.028412764935757	0.5029894754630423		6	25	cnn_epch100	v10128	Y04WOMTSR
7	12.124687814740533	0.5020501664549226		7	25	cnn_epch100	v10128	Y04WOMTSR
8	12.223049030347442	0.4896549292896954		8	25	cnn_epch100	v10128	Y04WOMTSR
9	12.266900380425891	0.5001199620493094		9	25	cnn_epch100	v10128	Y04WOMTSR
0	12.92352296879933	0.4604316763856738		0	25	cnn_epch100	v10128	Y08WOMTSL
1	13.35107059446461	0.4481547749128582		1	25	cnn_epch100	v10128	Y08WOMTSL
2	12.530231555731296	0.4867759902912885		2	25	cnn_epch100	v10128	Y08WOMTSL
3	12.940808149952554	0.4900705444280863		3	25	cnn_epch100	v10128	Y08WOMTSL
4	12.820833458630387	0.4888682466069537		4	25	cnn_epch100	v10128	Y08WOMTSL
5	12.67991186791418	0.4895518434067325		5	25	cnn_epch100	v10128	Y08WOMTSL
6	12.510876198157897	0.4894086317856004		6	25	cnn_epch100	v10128	Y08WOMTSL
7	12.702837305355652	0.4706009504211538		7	25	cnn_epch100	v10128	Y08WOMTSL
8	12.936018494542688	0.4788881658740762		8	25	cnn_epch100	v10128	Y08WOMTSL
9	12.95115349981798	0.5029778742590907		9	25	cnn_epch100	v10128	Y08WOMTSL
0	12.639671188783575	0.5428222361294672		0	25	cnn_epch100	v10128	Y04WOMTSL
1	12.6101839078924	0.5342030528134633		1	25	cnn_epch100	v10128	Y04WOMTSL
2	12.33577605240534	0.5342388909579624		2	25	cnn_epch100	v10128	Y04WOMTSL
3	12.088147255698711	0.5308906692414109		3	25	cnn_epch100	v10128	Y04WOMTSL
4	12.254389154493069	0.5387304344907022		4	25	cnn_epch100	v10128	Y04WOMTSL
5	11.751152678969513	0.5434781955610175		5	25	cnn_epch100	v10128	Y04WOMTSL
6	12.034873563839374	0.5406309386177501		6	25	cnn_epch100	v10128	Y04WOMTSL
7	12.358977946457406	0.5613007793327042		7	25	cnn_epch100	v10128	Y04WOMTSL
8	11.93676915819139	0.5495487265741177		8	25	cnn_epch100	v10128	Y04WOMTSL
9	12.089702749090677	0.5316543351177989		9	25	cnn_epch100	v10128	Y04WOMTSL
0	12.952269614244925	0.4566592491216241		0	25	cnn_epch100	v10129	Y08WOMTSL
1	13.377923865394278	0.4449014572644147		1	25	cnn_epch100	v10129	Y08WOMTSL
2	12.432994762330509	0.470668580101909		2	25	cnn_epch100	v10129	Y08WOMTSL
3	13.14860573969558	0.473632256189832		3	25	cnn_epch100	v10129	Y08WOMTSL
4	12.831247086711349	0.4891201107143191		4	25	cnn_epch100	v10129	Y08WOMTSL
5	12.951131917623725	0.4660296260912583		5	25	cnn_epch100	v10129	Y08WOMTSL
6	12.626077889093123	0.4802673988604253		6	25	cnn_epch100	v10129	Y08WOMTSL
7	12.59559709342952	0.4770441103400566		7	25	cnn_epch100	v10129	Y08WOMTSL
8	13.089031637873877	0.46318121980403		8	25	cnn_epch100	v10129	Y08WOMTSL
9	12.993736588067218	0.4888953691159928		9	25	cnn_epch100	v10129	Y08WOMTSL
0	12.775462060852457	0.4178464402734382		0	25	cnn_epch100	v10129	Y08WOMTSR
1	12.518675927433383	0.4481485255439024		1	25	cnn_epch100	v10129	Y08WOMTSR
2	12.716195280451217	0.455467412307432		2	25	cnn_epch100	v10129	Y08WOMTSR
3	12.831953940774945	0.4309159855825137		3	25	cnn_epch100	v10129	Y08WOMTSR
4	12.802256910793362	0.4368976809744243		4	25	cnn_epch100	v10129	Y08WOMTSR
5	12.49548540785378	0.4197675880782252		5	25	cnn_epch100	v10129	Y08WOMTSR
6	12.327907481170168	0.4587547727649658		6	25	cnn_epch100	v10129	Y08WOMTSR
7	12.805283148683955	0.455034867476525		7	25	cnn_epch100	v10129	Y08WOMTSR
8	12.633381359765472	0.443196048131751		8	25	cnn_epch100	v10129	Y08WOMTSR
9	12.556734850622528	0.4311965886997157		9	25	cnn_epch100	v10129	Y08WOMTSR
0	12.549795269761107	0.5501901909633683		0	25	cnn_epch100	v10129	Y04WOMTSL
1	12.440875611353505	0.5427609435838407		1	25	cnn_epch100	v10129	Y04WOMTSL
2	12.228002350701246	0.5427069282553988		2	25	cnn_epch100	v10129	Y04WOMTSL
3	12.015409213639977	0.5412555000791935		3	25	cnn_epch100	v10129	Y04WOMTSL
4	12.246848057961277	0.54338186552815		4	25	cnn_epch100	v10129	Y04WOMTSL
5	11.638002782003486	0.5529235096791869		5	25	cnn_epch100	v10129	Y04WOMTSL
6	12.042319459728748	0.5404117835227386		6	25	cnn_epch100	v10129	Y04WOMTSL
7	12.340118896590305	0.5686201175720283		7	25	cnn_epch100	v10129	Y04WOMTSL
8	11.78952251486819	0.5633415284545918		8	25	cnn_epch100	v10129	Y04WOMTSL
9	11.906716868075364	0.5448530397280517		9	25	cnn_epch100	v10129	Y04WOMTSL
0	10.875331948738944	0.6308455421651096		0	25	cnn_epch100	v10129	Y04WOMTSR
1	11.607271107276665	0.5873409040378526		1	25	cnn_epch100	v10129	Y04WOMTSR
2	10.8334599829914	0.6225324303008423		2	25	cnn_epch100	v10129	Y04WOMTSR
3	11.949961278146857	0.554536205676059		3	25	cnn_epch100	v10129	Y04WOMTSR
4	11.40760259953467	0.592370903637411		4	25	cnn_epch100	v10129	Y04WOMTSR
5	11.077441815219414	0.6265668276017724		5	25	cnn_epch100	v10129	Y04WOMTSR
6	11.035259519448385	0.6098090344434699		6	25	cnn_epch100	v10129	Y04WOMTSR
7	10.995451842876475	0.6245235359399053		7	25	cnn_epch100	v10129	Y04WOMTSR
8	11.410418123715946	0.5860156248719761		8	25	cnn_epch100	v10129	Y04WOMTSR
9	11.05996594242687	0.6268792094909506		9	25	cnn_epch100	v10129	Y04WOMTSR
0	11.32540062873528	0.6027406758755463		0	25	cnn_epch100	v10130	Y04WOMTSR
1	11.574738398797196	0.5936296018163099		1	25	cnn_epch100	v10130	Y04WOMTSR
2	10.855583301892729	0.6212669195013595		2	25	cnn_epch100	v10130	Y04WOMTSR
3	11.956437445279736	0.5425745027784139		3	25	cnn_epch100	v10130	Y04WOMTSR
4	11.470071602054768	0.590704401957331		4	25	cnn_epch100	v10130	Y04WOMTSR
5	11.091396417746152	0.6263580092106495		5	25	cnn_epch100	v10130	Y04WOMTSR
6	11.056255601754795	0.611120411330435		6	25	cnn_epch100	v10130	Y04WOMTSR
7	10.867506966205209	0.6303649623555407		7	25	cnn_epch100	v10130	Y04WOMTSR
8	11.304275340333955	0.5964913739156783		8	25	cnn_epch100	v10130	Y04WOMTSR
9	11.095633407022309	0.6252815531944133		9	25	cnn_epch100	v10130	Y04WOMTSR
0	12.384905654436231	0.5701130663345368		0	25	cnn_epch100	v10130	Y04WOMTSL
1	12.156603534578784	0.5711760850160583		1	25	cnn_epch100	v10130	Y04WOMTSL
2	11.989632835615158	0.5674782476862834		2	25	cnn_epch100	v10130	Y04WOMTSL
3	11.844424261888005	0.5569595712579096		3	25	cnn_epch100	v10130	Y04WOMTSL
4	11.91541708716083	0.5712860643323319		4	25	cnn_epch100	v10130	Y04WOMTSL
5	11.685841882498474	0.5495157674381248		5	25	cnn_epch100	v10130	Y04WOMTSL
6	12.09877169272131	0.5481741097990007		6	25	cnn_epch100	v10130	Y04WOMTSL
7	12.187896419349698	0.5804723123268658		7	25	cnn_epch100	v10130	Y04WOMTSL
8	11.580372890849766	0.5961041723492498		8	25	cnn_epch100	v10130	Y04WOMTSL
9	11.71590460861266	0.5649284493616178		9	25	cnn_epch100	v10130	Y04WOMTSL
0	13.169211210542286	0.4486248224363054		0	25	cnn_epch100	v10130	Y08WOMTSL
1	13.399381756787475	0.4467995835532099		1	25	cnn_epch100	v10130	Y08WOMTSL
2	12.487870813273876	0.4692033482359246		2	25	cnn_epch100	v10130	Y08WOMTSL
3	13.276292537302856	0.4380540468135168		3	25	cnn_epch100	v10130	Y08WOMTSL
4	13.21168133202789	0.4379960045512661		4	25	cnn_epch100	v10130	Y08WOMTSL
5	13.031857976230947	0.4454531756895947		5	25	cnn_epch100	v10130	Y08WOMTSL
6	12.615260126221797	0.4752693653119314		6	25	cnn_epch100	v10130	Y08WOMTSL
7	12.629844639498549	0.4741048413971608		7	25	cnn_epch100	v10130	Y08WOMTSL
8	13.244334996100696	0.4509008924416155		8	25	cnn_epch100	v10130	Y08WOMTSL
9	13.189260020484706	0.4648202928066527		9	25	cnn_epch100	v10130	Y08WOMTSL
0	12.61094736016596	0.4394954671144652		0	25	cnn_epch100	v10130	Y08WOMTSR
1	12.50119590386775	0.453706259926501		1	25	cnn_epch100	v10130	Y08WOMTSR
2	12.699032969921682	0.45455676913921		2	25	cnn_epch100	v10130	Y08WOMTSR
3	12.661607751220082	0.4454306596224138		3	25	cnn_epch100	v10130	Y08WOMTSR
4	12.560209846520271	0.4619015035228407		4	25	cnn_epch100	v10130	Y08WOMTSR
5	12.432267646666007	0.4468128061611321		5	25	cnn_epch100	v10130	Y08WOMTSR
6	12.481956692797002	0.4467947937256812		6	25	cnn_epch100	v10130	Y08WOMTSR
7	12.441226326674473	0.4820549966827229		7	25	cnn_epch100	v10130	Y08WOMTSR
8	12.636551166218435	0.4593489146667099		8	25	cnn_epch100	v10130	Y08WOMTSR
9	12.61770591839044	0.4226985383533271		9	25	cnn_epch100	v10130	Y08WOMTSR
0	10.850783433136709	0.6298855163804307		0	25	cnn_epch100	v10131	Y04WOMTSR
1	11.331623108344653	0.606495489576505		1	25	cnn_epch100	v10131	Y04WOMTSR
2	10.954598941712666	0.6219136616369186		2	25	cnn_epch100	v10131	Y04WOMTSR
3	11.216601092633786	0.6096214975156918		3	25	cnn_epch100	v10131	Y04WOMTSR
4	11.425394256168394	0.5961810754359383		4	25	cnn_epch100	v10131	Y04WOMTSR
5	11.01274074950684	0.6305064765758461		5	25	cnn_epch100	v10131	Y04WOMTSR
6	10.935466976571927	0.6176963786588284		6	25	cnn_epch100	v10131	Y04WOMTSR
7	11.012365491168763	0.617206911676367		7	25	cnn_epch100	v10131	Y04WOMTSR
8	11.286933155691209	0.6000969306194394		8	25	cnn_epch100	v10131	Y04WOMTSR
9	11.107560770396557	0.6234595291199422		9	25	cnn_epch100	v10131	Y04WOMTSR
0	12.43630445719874	0.5590191465432133		0	25	cnn_epch100	v10131	Y04WOMTSL
1	12.973428103611717	0.5437342449005627		1	25	cnn_epch100	v10131	Y04WOMTSL
2	11.961104358530374	0.5685969206989556		2	25	cnn_epch100	v10131	Y04WOMTSL
3	12.047209589343243	0.5540632825482068		3	25	cnn_epch100	v10131	Y04WOMTSL
4	12.053998509755148	0.5616170121285677		4	25	cnn_epch100	v10131	Y04WOMTSL
5	11.628254380052336	0.5562160445829105		5	25	cnn_epch100	v10131	Y04WOMTSL
6	12.015714061989508	0.5454760732130624		6	25	cnn_epch100	v10131	Y04WOMTSL
7	12.174313342269285	0.5835993449499326		7	25	cnn_epch100	v10131	Y04WOMTSL
8	11.639635492277163	0.5828892029775272		8	25	cnn_epch100	v10131	Y04WOMTSL
9	11.910325729460109	0.5478001997979846		9	25	cnn_epch100	v10131	Y04WOMTSL
0	12.71447135185264	0.4421362272950294		0	25	cnn_epch100	v10131	Y08WOMTSR
1	12.482752788838877	0.4541309058645768		1	25	cnn_epch100	v10131	Y08WOMTSR
2	12.637706507936846	0.4675258856924784		2	25	cnn_epch100	v10131	Y08WOMTSR
3	12.850479270831384	0.4374912512961249		3	25	cnn_epch100	v10131	Y08WOMTSR
4	12.552433084359354	0.4575910952602409		4	25	cnn_epch100	v10131	Y08WOMTSR
5	12.421457439951082	0.4369289372873443		5	25	cnn_epch100	v10131	Y08WOMTSR
6	12.26848853574752	0.4651836878809738		6	25	cnn_epch100	v10131	Y08WOMTSR
7	12.4775339512437	0.4763518267852124		7	25	cnn_epch100	v10131	Y08WOMTSR
8	12.599461464680315	0.4531284732505218		8	25	cnn_epch100	v10131	Y08WOMTSR
9	12.655396921383996	0.4268153273045354		9	25	cnn_epch100	v10131	Y08WOMTSR
0	13.011749003124624	0.4518750081871202		0	25	cnn_epch100	v10131	Y08WOMTSL
1	13.385930935555724	0.4707700555965507		1	25	cnn_epch100	v10131	Y08WOMTSL
2	12.374015291541507	0.4885972342017816		2	25	cnn_epch100	v10131	Y08WOMTSL
3	13.233287815980171	0.4494231118525185		3	25	cnn_epch100	v10131	Y08WOMTSL
4	12.95236962231281	0.4769446122442053		4	25	cnn_epch100	v10131	Y08WOMTSL
5	12.924164889519236	0.4667802747780831		5	25	cnn_epch100	v10131	Y08WOMTSL
6	12.530090271535276	0.4825258934579167		6	25	cnn_epch100	v10131	Y08WOMTSL
7	12.40788048124859	0.5033489196913274		7	25	cnn_epch100	v10131	Y08WOMTSL
8	12.836702227969448	0.4926247109334854		8	25	cnn_epch100	v10131	Y08WOMTSL
9	13.113687399497469	0.4754936959087193		9	25	cnn_epch100	v10131	Y08WOMTSL
0	11.956968215380783	0.5181039033460966		0	25	cnn_epch100	v10132	Y04WOMTSR
1	12.580904148655272	0.4747888857659311		1	25	cnn_epch100	v10132	Y04WOMTSR
2	12.090769011801411	0.4882502299719663		2	25	cnn_epch100	v10132	Y04WOMTSR
3	12.324786770458235	0.4929337770052423		3	25	cnn_epch100	v10132	Y04WOMTSR
4	13.03968344930818	0.4619521407715478		4	25	cnn_epch100	v10132	Y04WOMTSR
5	12.551234864758785	0.4706360427954084		5	25	cnn_epch100	v10132	Y04WOMTSR
6	12.11633488520563	0.4917771504319198		6	25	cnn_epch100	v10132	Y04WOMTSR
7	12.318096223281364	0.4815952584672613		7	25	cnn_epch100	v10132	Y04WOMTSR
8	12.422839733591625	0.476372890231741		8	25	cnn_epch100	v10132	Y04WOMTSR
9	12.211455759961597	0.5052379485733957		9	25	cnn_epch100	v10132	Y04WOMTSR
0	12.649911851730854	0.434252184403089		0	25	cnn_epch100	v10132	Y08WOMTSR
1	12.389453591877102	0.4651393485406181		1	25	cnn_epch100	v10132	Y08WOMTSR
2	12.75015167908185	0.463156046221907		2	25	cnn_epch100	v10132	Y08WOMTSR
3	12.814974150585996	0.4352729786578687		3	25	cnn_epch100	v10132	Y08WOMTSR
4	12.61283031800756	0.4507808603287489		4	25	cnn_epch100	v10132	Y08WOMTSR
5	12.2469603567303	0.4513436284757587		5	25	cnn_epch100	v10132	Y08WOMTSR
6	12.298639892905816	0.4637826296678342		6	25	cnn_epch100	v10132	Y08WOMTSR
7	12.67965942426178	0.462985063580788		7	25	cnn_epch100	v10132	Y08WOMTSR
8	12.688918930030209	0.4372026769867356		8	25	cnn_epch100	v10132	Y08WOMTSR
9	12.54890506328464	0.4363762757568927		9	25	cnn_epch100	v10132	Y08WOMTSR
0	13.251316695157458	0.4143897815882226		0	25	cnn_epch100	v10132	Y08WOMTSL
1	13.909209047184294	0.3793999429455628		1	25	cnn_epch100	v10132	Y08WOMTSL
2	12.763658717443343	0.4268907345102606		2	25	cnn_epch100	v10132	Y08WOMTSL
3	13.4795154518231	0.417018344319167		3	25	cnn_epch100	v10132	Y08WOMTSL
4	13.25837427848552	0.4373275739524691		4	25	cnn_epch100	v10132	Y08WOMTSL
5	13.34293102637446	0.4121224224745		5	25	cnn_epch100	v10132	Y08WOMTSL
6	13.427809106783688	0.4014296087716831		6	25	cnn_epch100	v10132	Y08WOMTSL
7	13.044912505071682	0.4207463828627577		7	25	cnn_epch100	v10132	Y08WOMTSL
8	13.263163458561186	0.437801448259404		8	25	cnn_epch100	v10132	Y08WOMTSL
9	13.51370374021282	0.4549107614875919		9	25	cnn_epch100	v10132	Y08WOMTSL
0	12.025857710854964	0.5950948014757295		0	25	cnn_epch100	v10132	Y04WOMTSL
1	12.001706405570022	0.5810760157040787		1	25	cnn_epch100	v10132	Y04WOMTSL
2	11.881102766666626	0.5797211089774897		2	25	cnn_epch100	v10132	Y04WOMTSL
3	11.66125882497271	0.5803488977862803		3	25	cnn_epch100	v10132	Y04WOMTSL
4	11.815718118810006	0.5889566645353559		4	25	cnn_epch100	v10132	Y04WOMTSL
5	11.38756708736093	0.581212383468922		5	25	cnn_epch100	v10132	Y04WOMTSL
6	11.787004950304908	0.5664297333743317		6	25	cnn_epch100	v10132	Y04WOMTSL
7	12.03125053931536	0.5963294041984136		7	25	cnn_epch100	v10132	Y04WOMTSL
8	11.603058727547252	0.6100617033452469		8	25	cnn_epch100	v10132	Y04WOMTSL
9	11.78331684480204	0.5719797058021098		9	25	cnn_epch100	v10132	Y04WOMTSL
0	12.65276058906739	0.4313017320159961		0	25	cnn_epch100	v10133	Y08WOMTSR
1	12.52372326303583	0.4482314718471988		1	25	cnn_epch100	v10133	Y08WOMTSR
2	12.606347046522965	0.4660120830595536		2	25	cnn_epch100	v10133	Y08WOMTSR
3	12.858076463449342	0.4320864498786669		3	25	cnn_epch100	v10133	Y08WOMTSR
4	12.790505394664754	0.4346593802035967		4	25	cnn_epch100	v10133	Y08WOMTSR
5	12.373945642579692	0.4391939383011998		5	25	cnn_epch100	v10133	Y08WOMTSR
6	12.389962899255377	0.4527588027043484		6	25	cnn_epch100	v10133	Y08WOMTSR
7	12.670061243150846	0.4438453742039326		7	25	cnn_epch100	v10133	Y08WOMTSR
8	12.629164899868613	0.441517799664576		8	25	cnn_epch100	v10133	Y08WOMTSR
9	12.398162173040204	0.4502015425014442		9	25	cnn_epch100	v10133	Y08WOMTSR
0	12.074300063756	0.5908818116746563		0	25	cnn_epch100	v10133	Y04WOMTSL
1	11.99533592136256	0.5819286160659302		1	25	cnn_epch100	v10133	Y04WOMTSL
2	11.840553828999058	0.581145515300191		2	25	cnn_epch100	v10133	Y04WOMTSL
3	11.74006047070666	0.571608779685805		3	25	cnn_epch100	v10133	Y04WOMTSL
4	11.729196407700057	0.5904314086319916		4	25	cnn_epch100	v10133	Y04WOMTSL
5	11.534933914677438	0.5702183783923838		5	25	cnn_epch100	v10133	Y04WOMTSL
6	11.868894178557158	0.5627450170065929		6	25	cnn_epch100	v10133	Y04WOMTSL
7	12.041584267544035	0.5915608631060839		7	25	cnn_epch100	v10133	Y04WOMTSL
8	11.351329041291695	0.6101109760169761		8	25	cnn_epch100	v10133	Y04WOMTSL
9	11.68457773788311	0.5705247837007784		9	25	cnn_epch100	v10133	Y04WOMTSL
0	12.884404977256828	0.4700625382635738		0	25	cnn_epch100	v10133	Y08WOMTSL
1	13.184376221416278	0.4723324720086125		1	25	cnn_epch100	v10133	Y08WOMTSL
2	12.301480071382736	0.4898505743289663		2	25	cnn_epch100	v10133	Y08WOMTSL
3	12.98750177266968	0.4869173819499602		3	25	cnn_epch100	v10133	Y08WOMTSL
4	12.923693227904453	0.4855218076960557		4	25	cnn_epch100	v10133	Y08WOMTSL
5	12.770871901250567	0.4816571438817534		5	25	cnn_epch100	v10133	Y08WOMTSL
6	12.541590498056337	0.49961154689646		6	25	cnn_epch100	v10133	Y08WOMTSL
7	12.37892217166362	0.5006967192959275		7	25	cnn_epch100	v10133	Y08WOMTSL
8	12.823231333771917	0.4910878754134372		8	25	cnn_epch100	v10133	Y08WOMTSL
9	12.911832482396926	0.5004730999998422		9	25	cnn_epch100	v10133	Y08WOMTSL
0	12.161823820250428	0.4922266117631422		0	25	cnn_epch100	v10133	Y04WOMTSR
1	12.60451899404395	0.4714061168082774		1	25	cnn_epch100	v10133	Y04WOMTSR
2	12.12038555469396	0.4882161365599632		2	25	cnn_epch100	v10133	Y04WOMTSR
3	12.5980032802966	0.4652685846402167		3	25	cnn_epch100	v10133	Y04WOMTSR
4	12.76590348756359	0.4559665735594259		4	25	cnn_epch100	v10133	Y04WOMTSR
5	12.52032380085522	0.4674786567847405		5	25	cnn_epch100	v10133	Y04WOMTSR
6	12.65415586405506	0.4829773370809134		6	25	cnn_epch100	v10133	Y04WOMTSR
7	12.39100453950723	0.4771035869340298		7	25	cnn_epch100	v10133	Y04WOMTSR
8	12.615742743389676	0.4365088295093785		8	25	cnn_epch100	v10133	Y04WOMTSR
9	12.271819858461386	0.4977649550723507		9	25	cnn_epch100	v10133	Y04WOMTSR
0	13.243078021369472	0.4285567277926392		0	25	cnn_epch100	v10134	Y08WOMTSL
1	13.444642522356334	0.4411482935389698		1	25	cnn_epch100	v10134	Y08WOMTSL
2	12.48768962717467	0.4654493260177128		2	25	cnn_epch100	v10134	Y08WOMTSL
3	13.240485341049473	0.4447736543544525		3	25	cnn_epch100	v10134	Y08WOMTSL
4	13.201400880223048	0.446287348108161		4	25	cnn_epch100	v10134	Y08WOMTSL
5	12.987597863435536	0.4665358294370709		5	25	cnn_epch100	v10134	Y08WOMTSL
6	12.495535213553133	0.489827893870109		6	25	cnn_epch100	v10134	Y08WOMTSL
7	12.753757133211217	0.4771604499855352		7	25	cnn_epch100	v10134	Y08WOMTSL
8	13.13170014226425	0.4529166641858626		8	25	cnn_epch100	v10134	Y08WOMTSL
9	13.30734666200348	0.4539884045009131		9	25	cnn_epch100	v10134	Y08WOMTSL
0	11.932993127431244	0.5332036014537423		0	25	cnn_epch100	v10134	Y04WOMTSR
1	12.26767116212832	0.5079189354857756		1	25	cnn_epch100	v10134	Y04WOMTSR
2	12.386215786235743	0.516292090954976		2	25	cnn_epch100	v10134	Y04WOMTSR
3	12.362983895402328	0.4911959840188803		3	25	cnn_epch100	v10134	Y04WOMTSR
4	12.326459059641165	0.494814422702966		4	25	cnn_epch100	v10134	Y04WOMTSR
5	12.232486299948109	0.5124954742762854		5	25	cnn_epch100	v10134	Y04WOMTSR
6	11.84624106103185	0.5252675381173032		6	25	cnn_epch100	v10134	Y04WOMTSR
7	11.910586149387465	0.5255594220886565		7	25	cnn_epch100	v10134	Y04WOMTSR
8	12.192171885342258	0.5027704441877551		8	25	cnn_epch100	v10134	Y04WOMTSR
9	11.959321399691715	0.5355102786770938		9	25	cnn_epch100	v10134	Y04WOMTSR
0	12.547337870393848	0.54644953001962		0	25	cnn_epch100	v10134	Y04WOMTSL
1	12.44428768145009	0.5378599005876695		1	25	cnn_epch100	v10134	Y04WOMTSL
2	12.136198215618734	0.5529142682004792		2	25	cnn_epch100	v10134	Y04WOMTSL
3	11.801277184386043	0.5627597261268829		3	25	cnn_epch100	v10134	Y04WOMTSL
4	12.18341132975672	0.5480929646011463		4	25	cnn_epch100	v10134	Y04WOMTSL
5	11.514341215373898	0.5662340411690495		5	25	cnn_epch100	v10134	Y04WOMTSL
6	11.95056389293346	0.5521231789902298		6	25	cnn_epch100	v10134	Y04WOMTSL
7	12.076128746148555	0.589051578189718		7	25	cnn_epch100	v10134	Y04WOMTSL
8	12.041701426133356	0.5552822465656074		8	25	cnn_epch100	v10134	Y04WOMTSL
9	12.535893152809942	0.5160670155858313		9	25	cnn_epch100	v10134	Y04WOMTSL
0	12.72820476409852	0.4282993885209324		0	25	cnn_epch100	v10134	Y08WOMTSR
1	12.344333224174068	0.4735401258652766		1	25	cnn_epch100	v10134	Y08WOMTSR
2	12.530900073792726	0.477712450148981		2	25	cnn_epch100	v10134	Y08WOMTSR
3	12.68727314685252	0.446246129546723		3	25	cnn_epch100	v10134	Y08WOMTSR
4	12.440945540615049	0.4786743166829144		4	25	cnn_epch100	v10134	Y08WOMTSR
5	12.280910366131582	0.4555186969456178		5	25	cnn_epch100	v10134	Y08WOMTSR
6	12.225393735612734	0.480895798778628		6	25	cnn_epch100	v10134	Y08WOMTSR
7	12.457880811831975	0.4890259044078608		7	25	cnn_epch100	v10134	Y08WOMTSR
8	12.462320071501969	0.4672538943202713		8	25	cnn_epch100	v10134	Y08WOMTSR
9	12.40247271138717	0.4501517661358907		9	25	cnn_epch100	v10134	Y08WOMTSR
0	13.338181536746005	0.4155928460438115		0	25	cnn_epch100	v10135	Y08WOMTSL
1	13.429101586232774	0.438043375564953		1	25	cnn_epch100	v10135	Y08WOMTSL
2	12.493705629907868	0.4604077134042911		2	25	cnn_epch100	v10135	Y08WOMTSL
3	13.24310860159425	0.4482277981153913		3	25	cnn_epch100	v10135	Y08WOMTSL
4	13.239732652639336	0.4395500881585683		4	25	cnn_epch100	v10135	Y08WOMTSL
5	13.03828027303569	0.4476804511589199		5	25	cnn_epch100	v10135	Y08WOMTSL
6	13.039588564910906	0.4519914879113232		6	25	cnn_epch100	v10135	Y08WOMTSL
7	13.107255621270308	0.4525254724470923		7	25	cnn_epch100	v10135	Y08WOMTSL
8	13.19391459490649	0.4434297189858444		8	25	cnn_epch100	v10135	Y08WOMTSL
9	13.257342276282166	0.4647699128427016		9	25	cnn_epch100	v10135	Y08WOMTSL
0	12.369858458585492	0.4662983640041597		0	25	cnn_epch100	v10135	Y08WOMTSR
1	12.318835177201274	0.4760052784889901		1	25	cnn_epch100	v10135	Y08WOMTSR
2	12.53462368887908	0.4835407477679086		2	25	cnn_epch100	v10135	Y08WOMTSR
3	12.627924625458704	0.4567712275336891		3	25	cnn_epch100	v10135	Y08WOMTSR
4	12.499973296699562	0.4660916653279393		4	25	cnn_epch100	v10135	Y08WOMTSR
5	12.307755206070066	0.4517825833677203		5	25	cnn_epch100	v10135	Y08WOMTSR
6	12.210840385307002	0.4824913560383944		6	25	cnn_epch100	v10135	Y08WOMTSR
7	12.576742966708636	0.4643665176744418		7	25	cnn_epch100	v10135	Y08WOMTSR
8	12.559022581228678	0.4504431054440235		8	25	cnn_epch100	v10135	Y08WOMTSR
9	12.16775350441998	0.4810014100418597		9	25	cnn_epch100	v10135	Y08WOMTSR
0	12.34833383409056	0.4939898119213706		0	25	cnn_epch100	v10135	Y04WOMTSR
1	12.548982213098752	0.4981604462795421		1	25	cnn_epch100	v10135	Y04WOMTSR
2	11.844909172205458	0.5174994928656953		2	25	cnn_epch100	v10135	Y04WOMTSR
3	12.17496869382881	0.5398634303913703		3	25	cnn_epch100	v10135	Y04WOMTSR
4	12.412773747065737	0.4832951371671713		4	25	cnn_epch100	v10135	Y04WOMTSR
5	12.194579939017196	0.5172985267268702		5	25	cnn_epch100	v10135	Y04WOMTSR
6	11.836445289602024	0.5252208966948566		6	25	cnn_epch100	v10135	Y04WOMTSR
7	12.075543822184247	0.526855384227626		7	25	cnn_epch100	v10135	Y04WOMTSR
8	12.034246977595604	0.5130942126692648		8	25	cnn_epch100	v10135	Y04WOMTSR
9	12.041798515011092	0.5375298894326879		9	25	cnn_epch100	v10135	Y04WOMTSR
0	12.317228640818024	0.5765409062651228		0	25	cnn_epch100	v10135	Y04WOMTSL
1	12.29727245656126	0.5545864348912052		1	25	cnn_epch100	v10135	Y04WOMTSL
2	12.08794407568253	0.5599171719104588		2	25	cnn_epch100	v10135	Y04WOMTSL
3	12.49203289038088	0.5514285677666095		3	25	cnn_epch100	v10135	Y04WOMTSL
4	12.12025442655968	0.5565807097235337		4	25	cnn_epch100	v10135	Y04WOMTSL
5	11.74107820472632	0.5511877699767005		5	25	cnn_epch100	v10135	Y04WOMTSL
6	12.048166046363876	0.5410116721178155		6	25	cnn_epch100	v10135	Y04WOMTSL
7	12.168784918851069	0.5845299817572539		7	25	cnn_epch100	v10135	Y04WOMTSL
8	11.836126354346764	0.5618263783608775		8	25	cnn_epch100	v10135	Y04WOMTSL
9	11.859920589233075	0.5500334365424773		9	25	cnn_epch100	v10135	Y04WOMTSL
0	12.972057110561396	0.4565321204735528		0	25	cnn_epch100	v10136	Y08WOMTSL
1	13.572520073796271	0.4495675160176091		1	25	cnn_epch100	v10136	Y08WOMTSL
2	12.557931249975738	0.485544639527429		2	25	cnn_epch100	v10136	Y08WOMTSL
3	13.06662393297042	0.4998702583772518		3	25	cnn_epch100	v10136	Y08WOMTSL
4	12.7576692520729	0.4961440417961028		4	25	cnn_epch100	v10136	Y08WOMTSL
5	12.695886139254846	0.4885077376491498		5	25	cnn_epch100	v10136	Y08WOMTSL
6	12.459410134020333	0.4929207559196988		6	25	cnn_epch100	v10136	Y08WOMTSL
7	12.43944673794271	0.4942065499242535		7	25	cnn_epch100	v10136	Y08WOMTSL
8	12.782407185419853	0.4976866644257769		8	25	cnn_epch100	v10136	Y08WOMTSL
9	12.84328099770062	0.5071519873788825		9	25	cnn_epch100	v10136	Y08WOMTSL
0	12.013593778504845	0.5114819833348218		0	25	cnn_epch100	v10136	Y04WOMTSR
1	12.584199760665966	0.4760056637673002		1	25	cnn_epch100	v10136	Y04WOMTSR
2	12.083377671826511	0.4871589395589805		2	25	cnn_epch100	v10136	Y04WOMTSR
3	12.35588789467209	0.5015935684837959		3	25	cnn_epch100	v10136	Y04WOMTSR
4	12.810276605266193	0.4756963353216933		4	25	cnn_epch100	v10136	Y04WOMTSR
5	12.3534163422159	0.4893904090075593		5	25	cnn_epch100	v10136	Y04WOMTSR
6	12.217601909677654	0.4790620557729289		6	25	cnn_epch100	v10136	Y04WOMTSR
7	12.192264703281117	0.4938032780137542		7	25	cnn_epch100	v10136	Y04WOMTSR
8	12.429263263001102	0.4681797808869991		8	25	cnn_epch100	v10136	Y04WOMTSR
9	12.26065934564402	0.5010483527247835		9	25	cnn_epch100	v10136	Y04WOMTSR
0	11.80668134989658	0.5371630803300462		0	25	cnn_epch100	v10136	Y08WOMTSR
1	12.302751336003528	0.5128187852423352		1	25	cnn_epch100	v10136	Y08WOMTSR
2	11.875403530898376	0.5609110203795963		2	25	cnn_epch100	v10136	Y08WOMTSR
3	12.125023631843568	0.5169794927377921		3	25	cnn_epch100	v10136	Y08WOMTSR
4	11.948579928401898	0.5424213890783655		4	25	cnn_epch100	v10136	Y08WOMTSR
5	11.808342564244576	0.5186575436658506		5	25	cnn_epch100	v10136	Y08WOMTSR
6	11.526633254348964	0.5616405747931177		6	25	cnn_epch100	v10136	Y08WOMTSR
7	11.91029318703638	0.5559368449915533		7	25	cnn_epch100	v10136	Y08WOMTSR
8	12.102763912623708	0.5276589992249389		8	25	cnn_epch100	v10136	Y08WOMTSR
9	11.753362378132646	0.5314316015671766		9	25	cnn_epch100	v10136	Y08WOMTSR
0	12.100135346075673	0.5946424307596307		0	25	cnn_epch100	v10136	Y04WOMTSL
1	12.22088245329431	0.5617318088217009		1	25	cnn_epch100	v10136	Y04WOMTSL
2	12.172708149258376	0.5529412383853824		2	25	cnn_epch100	v10136	Y04WOMTSL
3	11.732766944717318	0.568089914849021		3	25	cnn_epch100	v10136	Y04WOMTSL
4	11.78290292447036	0.5841427601562075		4	25	cnn_epch100	v10136	Y04WOMTSL
5	11.545218394592496	0.567967301499732		5	25	cnn_epch100	v10136	Y04WOMTSL
6	11.888796122492522	0.5593275652095245		6	25	cnn_epch100	v10136	Y04WOMTSL
7	12.066377146927852	0.5902910722747574		7	25	cnn_epch100	v10136	Y04WOMTSL
8	11.582492569368434	0.589724711609582		8	25	cnn_epch100	v10136	Y04WOMTSL
9	11.655680812179025	0.5715355291499101		9	25	cnn_epch100	v10136	Y04WOMTSL
0	11.927442171806897	0.5274193201617118		0	25	cnn_epch100	v10137	Y08WOMTSR
1	12.007476604661935	0.5249115628636983		1	25	cnn_epch100	v10137	Y08WOMTSR
2	11.819755946592355	0.5637227367077452		2	25	cnn_epch100	v10137	Y08WOMTSR
3	12.16811168875284	0.5184829194578575		3	25	cnn_epch100	v10137	Y08WOMTSR
4	11.862143042070086	0.5439425340186961		4	25	cnn_epch100	v10137	Y08WOMTSR
5	11.713880597312746	0.522597881854959		5	25	cnn_epch100	v10137	Y08WOMTSR
6	11.528821086943926	0.5652038109678834		6	25	cnn_epch100	v10137	Y08WOMTSR
7	11.701393268487235	0.5705161413000913		7	25	cnn_epch100	v10137	Y08WOMTSR
8	11.89842246595873	0.5398088028178347		8	25	cnn_epch100	v10137	Y08WOMTSR
9	11.809611370109282	0.5248895326039368		9	25	cnn_epch100	v10137	Y08WOMTSR
0	13.16380110873659	0.4311188894793904		0	25	cnn_epch100	v10137	Y08WOMTSL
1	13.464293039000372	0.4519197300979595		1	25	cnn_epch100	v10137	Y08WOMTSL
2	12.62016325137016	0.4494152286159731		2	25	cnn_epch100	v10137	Y08WOMTSL
3	13.020928172240454	0.4724815676281919		3	25	cnn_epch100	v10137	Y08WOMTSL
4	12.908016094226346	0.4809295019340909		4	25	cnn_epch100	v10137	Y08WOMTSL
5	13.106259501102294	0.4533641143036936		5	25	cnn_epch100	v10137	Y08WOMTSL
6	12.97561212883787	0.459864129657792		6	25	cnn_epch100	v10137	Y08WOMTSL
7	12.700937030766513	0.473079884598721		7	25	cnn_epch100	v10137	Y08WOMTSL
8	13.01047261194613	0.4694041599135579		8	25	cnn_epch100	v10137	Y08WOMTSL
9	13.240289671974809	0.4692923947568251		9	25	cnn_epch100	v10137	Y08WOMTSL
0	12.14025908699478	0.5146121043131568		0	25	cnn_epch100	v10137	Y04WOMTSR
1	12.47149610546749	0.4926686081541473		1	25	cnn_epch100	v10137	Y04WOMTSR
2	12.086808118990778	0.5150239559469816		2	25	cnn_epch100	v10137	Y04WOMTSR
3	12.18808483017031	0.5090084302241666		3	25	cnn_epch100	v10137	Y04WOMTSR
4	12.34657824675173	0.4915278312851727		4	25	cnn_epch100	v10137	Y04WOMTSR
5	12.393777893241154	0.5017607483059121		5	25	cnn_epch100	v10137	Y04WOMTSR
6	11.941531661854592	0.5132069740339307		6	25	cnn_epch100	v10137	Y04WOMTSR
7	12.23558987118895	0.4961388020247544		7	25	cnn_epch100	v10137	Y04WOMTSR
8	12.462360128627312	0.5101803937713809		8	25	cnn_epch100	v10137	Y04WOMTSR
9	11.978092197766662	0.5342852947587517		9	25	cnn_epch100	v10137	Y04WOMTSR
0	12.235659407481972	0.5763766704105234		0	25	cnn_epch100	v10137	Y04WOMTSL
1	12.385975146765237	0.5479472876992987		1	25	cnn_epch100	v10137	Y04WOMTSL
2	11.98652701394483	0.57095971652737		2	25	cnn_epch100	v10137	Y04WOMTSL
3	11.982767823015225	0.5611499580848226		3	25	cnn_epch100	v10137	Y04WOMTSL
4	11.757202505762152	0.5903295786911104		4	25	cnn_epch100	v10137	Y04WOMTSL
5	11.605890097100364	0.5611870550171082		5	25	cnn_epch100	v10137	Y04WOMTSL
6	11.850293120842544	0.5601063181800798		6	25	cnn_epch100	v10137	Y04WOMTSL
7	12.104554656696228	0.5859212849344093		7	25	cnn_epch100	v10137	Y04WOMTSL
8	11.461867572815468	0.6006974819452		8	25	cnn_epch100	v10137	Y04WOMTSL
9	11.932098046506082	0.5430948422863517		9	25	cnn_epch100	v10137	Y04WOMTSL
0	12.463196189805538	0.4695712972060958		0	25	cnn_epch100	v10138	Y04WOMTSR
1	12.900679329597017	0.4348119505786626		1	25	cnn_epch100	v10138	Y04WOMTSR
2	12.36649873087964	0.4490646745124871		2	25	cnn_epch100	v10138	Y04WOMTSR
3	12.517780766978431	0.4782624813585809		3	25	cnn_epch100	v10138	Y04WOMTSR
4	12.797133327657807	0.4395094385891495		4	25	cnn_epch100	v10138	Y04WOMTSR
5	12.710480817936444	0.448693118847672		5	25	cnn_epch100	v10138	Y04WOMTSR
6	12.249941586312538	0.4728661742635767		6	25	cnn_epch100	v10138	Y04WOMTSR
7	12.424781232259512	0.4604075594952429		7	25	cnn_epch100	v10138	Y04WOMTSR
8	12.524217093814514	0.4502437694227843		8	25	cnn_epch100	v10138	Y04WOMTSR
9	12.423632066574976	0.4806782493881494		9	25	cnn_epch100	v10138	Y04WOMTSR
0	13.043628479071332	0.4564855090984552		0	25	cnn_epch100	v10138	Y08WOMTSL
1	13.201732347802102	0.4804163665545569		1	25	cnn_epch100	v10138	Y08WOMTSL
2	12.275309734300723	0.4863467691712779		2	25	cnn_epch100	v10138	Y08WOMTSL
3	13.10832780108216	0.4762111994918141		3	25	cnn_epch100	v10138	Y08WOMTSL
4	12.878146984691703	0.4860314279908197		4	25	cnn_epch100	v10138	Y08WOMTSL
5	12.553529068292782	0.5057900706883844		5	25	cnn_epch100	v10138	Y08WOMTSL
6	12.976551353364329	0.4819570298222797		6	25	cnn_epch100	v10138	Y08WOMTSL
7	12.317877359007229	0.5125037469367972		7	25	cnn_epch100	v10138	Y08WOMTSL
8	12.780243620048427	0.4959656896652638		8	25	cnn_epch100	v10138	Y08WOMTSL
9	13.178505818567672	0.4779493758330766		9	25	cnn_epch100	v10138	Y08WOMTSL
0	11.936155646385677	0.604198903680276		0	25	cnn_epch100	v10138	Y04WOMTSL
1	11.828420815943842	0.5988462715186793		1	25	cnn_epch100	v10138	Y04WOMTSL
2	11.66017949948253	0.5974260048639153		2	25	cnn_epch100	v10138	Y04WOMTSL
3	11.476371443043485	0.5933901831623889		3	25	cnn_epch100	v10138	Y04WOMTSL
4	11.68136055444619	0.5940774193687128		4	25	cnn_epch100	v10138	Y04WOMTSL
5	11.292247087506102	0.5948022163553628		5	25	cnn_epch100	v10138	Y04WOMTSL
6	11.549512562812865	0.5905978496968537		6	25	cnn_epch100	v10138	Y04WOMTSL
7	11.854302871014378	0.6109394973635693		7	25	cnn_epch100	v10138	Y04WOMTSL
8	11.304555918555252	0.6110666824581011		8	25	cnn_epch100	v10138	Y04WOMTSL
9	11.522657132230387	0.5906750624179058		9	25	cnn_epch100	v10138	Y04WOMTSL
0	12.56844728883	0.4464548811588569		0	25	cnn_epch100	v10138	Y08WOMTSR
1	12.520964089957394	0.460849912959638		1	25	cnn_epch100	v10138	Y08WOMTSR
2	12.647419464631838	0.463737202922547		2	25	cnn_epch100	v10138	Y08WOMTSR
3	12.696115518045604	0.4426800499946832		3	25	cnn_epch100	v10138	Y08WOMTSR
4	12.742783023585815	0.4399804521669633		4	25	cnn_epch100	v10138	Y08WOMTSR
5	12.510480001444382	0.4334613466620546		5	25	cnn_epch100	v10138	Y08WOMTSR
6	12.290957464835197	0.4633291976523355		6	25	cnn_epch100	v10138	Y08WOMTSR
7	12.741113382749097	0.4471696130021383		7	25	cnn_epch100	v10138	Y08WOMTSR
8	13.141139502057392	0.4196409265541024		8	25	cnn_epch100	v10138	Y08WOMTSR
9	12.442270090999305	0.4516963153081797		9	25	cnn_epch100	v10138	Y08WOMTSR
0	12.667445848565066	0.431478425393963		0	25	cnn_epch100	v10139	Y08WOMTSR
1	12.585079316162153	0.4399661562022552		1	25	cnn_epch100	v10139	Y08WOMTSR
2	12.702929927027457	0.4666898786275622		2	25	cnn_epch100	v10139	Y08WOMTSR
3	12.773012033940397	0.4367935891012462		3	25	cnn_epch100	v10139	Y08WOMTSR
4	12.538935830447022	0.4557660320548178		4	25	cnn_epch100	v10139	Y08WOMTSR
5	12.417747554993598	0.4391276090124351		5	25	cnn_epch100	v10139	Y08WOMTSR
6	12.44189002888958	0.4700304214707728		6	25	cnn_epch100	v10139	Y08WOMTSR
7	12.592516592316604	0.466716614188906		7	25	cnn_epch100	v10139	Y08WOMTSR
8	12.692231701005417	0.4396221957098828		8	25	cnn_epch100	v10139	Y08WOMTSR
9	12.506249319397543	0.4454311458138075		9	25	cnn_epch100	v10139	Y08WOMTSR
0	12.008410453216332	0.5260707436906418		0	25	cnn_epch100	v10139	Y04WOMTSR
1	12.44596076352185	0.4970915931086561		1	25	cnn_epch100	v10139	Y04WOMTSR
2	12.021711501118808	0.5099153212122693		2	25	cnn_epch100	v10139	Y04WOMTSR
3	12.105688949716363	0.51646061495806		3	25	cnn_epch100	v10139	Y04WOMTSR
4	12.454453281341085	0.4782936530439091		4	25	cnn_epch100	v10139	Y04WOMTSR
5	12.22111083611148	0.5066569902004311		5	25	cnn_epch100	v10139	Y04WOMTSR
6	12.113482989334644	0.5037186655290574		6	25	cnn_epch100	v10139	Y04WOMTSR
7	12.058703461863317	0.5102082168744758		7	25	cnn_epch100	v10139	Y04WOMTSR
8	12.370336738905914	0.4856139748547587		8	25	cnn_epch100	v10139	Y04WOMTSR
9	12.271555098364736	0.5181617238150815		9	25	cnn_epch100	v10139	Y04WOMTSR
0	12.7350170953496	0.4849773188309257		0	25	cnn_epch100	v10139	Y08WOMTSL
1	12.969952250979286	0.5055714168229922		1	25	cnn_epch100	v10139	Y08WOMTSL
2	12.507371738111368	0.5026690322075774		2	25	cnn_epch100	v10139	Y08WOMTSL
3	12.793183750631387	0.5004125612196298		3	25	cnn_epch100	v10139	Y08WOMTSL
4	12.672461342633785	0.5063854978775212		4	25	cnn_epch100	v10139	Y08WOMTSL
5	12.49664887591849	0.5144590252425573		5	25	cnn_epch100	v10139	Y08WOMTSL
6	12.285019879555277	0.5142607817014067		6	25	cnn_epch100	v10139	Y08WOMTSL
7	12.506481624403358	0.5145069047708607		7	25	cnn_epch100	v10139	Y08WOMTSL
8	12.569989698207658	0.5208469169299145		8	25	cnn_epch100	v10139	Y08WOMTSL
9	12.77945638435028	0.524471395360444		9	25	cnn_epch100	v10139	Y08WOMTSL
0	12.42190939439108	0.5684780760818182		0	25	cnn_epch100	v10139	Y04WOMTSL
1	12.274790965475448	0.5551833616137876		1	25	cnn_epch100	v10139	Y04WOMTSL
2	12.286360381250445	0.5434224751740124		2	25	cnn_epch100	v10139	Y04WOMTSL
3	11.902273999576726	0.5534570821977773		3	25	cnn_epch100	v10139	Y04WOMTSL
4	12.06880983002109	0.5572587763803032		4	25	cnn_epch100	v10139	Y04WOMTSL
5	11.485554148954188	0.5675378103393426		5	25	cnn_epch100	v10139	Y04WOMTSL
6	12.058082315500046	0.5519736714920367		6	25	cnn_epch100	v10139	Y04WOMTSL
7	12.239137149458452	0.5922253144976086		7	25	cnn_epch100	v10139	Y04WOMTSL
8	11.581190604259833	0.5842463027804766		8	25	cnn_epch100	v10139	Y04WOMTSL
9	11.915771732122009	0.543438698452427		9	25	cnn_epch100	v10139	Y04WOMTSL
0	12.35354680322214	0.5961384662616133		0	25	cnn_epch100	v10140	Y04WOMTSL
1	11.860159241331708	0.5952301960256907		1	25	cnn_epch100	v10140	Y04WOMTSL
2	11.822949275664268	0.5988708055069903		2	25	cnn_epch100	v10140	Y04WOMTSL
3	11.491047816094172	0.5927456324786187		3	25	cnn_epch100	v10140	Y04WOMTSL
4	11.743631492014538	0.5925497907160445		4	25	cnn_epch100	v10140	Y04WOMTSL
5	11.314194216575167	0.5917287353497379		5	25	cnn_epch100	v10140	Y04WOMTSL
6	11.717161456425268	0.5750242013572988		6	25	cnn_epch100	v10140	Y04WOMTSL
7	12.243047389849751	0.6027089315915889		7	25	cnn_epch100	v10140	Y04WOMTSL
8	11.611493384870345	0.591774497209964		8	25	cnn_epch100	v10140	Y04WOMTSL
9	11.688599426645853	0.5789152576451033		9	25	cnn_epch100	v10140	Y04WOMTSL
0	12.03900927016189	0.5073934825572506		0	25	cnn_epch100	v10140	Y04WOMTSR
1	12.52968980501597	0.4797681165182417		1	25	cnn_epch100	v10140	Y04WOMTSR
2	11.997966459843123	0.5070496016832227		2	25	cnn_epch100	v10140	Y04WOMTSR
3	12.37489148633079	0.4836114767263022		3	25	cnn_epch100	v10140	Y04WOMTSR
4	12.572761958348824	0.4732574800218958		4	25	cnn_epch100	v10140	Y04WOMTSR
5	12.318263999321848	0.4942444113232676		5	25	cnn_epch100	v10140	Y04WOMTSR
6	12.071068930367366	0.5059060094397643		6	25	cnn_epch100	v10140	Y04WOMTSR
7	12.358035688690588	0.4711663733351104		7	25	cnn_epch100	v10140	Y04WOMTSR
8	12.425680621888452	0.4731377356520146		8	25	cnn_epch100	v10140	Y04WOMTSR
9	12.1076837865735	0.5180737228027781		9	25	cnn_epch100	v10140	Y04WOMTSR
0	11.99427471868289	0.5173530764481685		0	25	cnn_epch100	v10140	Y08WOMTSR
1	11.93662443388131	0.5239872408164726		1	25	cnn_epch100	v10140	Y08WOMTSR
2	11.862435805147973	0.5573589672698707		2	25	cnn_epch100	v10140	Y08WOMTSR
3	12.15359844320396	0.5219011644320503		3	25	cnn_epch100	v10140	Y08WOMTSR
4	11.84434958348973	0.5415670987462498		4	25	cnn_epch100	v10140	Y08WOMTSR
5	11.806609241227326	0.5278155198538632		5	25	cnn_epch100	v10140	Y08WOMTSR
6	11.490281972372523	0.5645659034103856		6	25	cnn_epch100	v10140	Y08WOMTSR
7	11.944225549705058	0.5444454266838035		7	25	cnn_epch100	v10140	Y08WOMTSR
8	11.84363356262996	0.5408218040730619		8	25	cnn_epch100	v10140	Y08WOMTSR
9	11.590551689913324	0.5485675103726902		9	25	cnn_epch100	v10140	Y08WOMTSR
0	12.843876737702232	0.4790843242522203		0	25	cnn_epch100	v10140	Y08WOMTSL
1	13.116368482754822	0.4909078603437189		1	25	cnn_epch100	v10140	Y08WOMTSL
2	12.469553823009756	0.499722320991887		2	25	cnn_epch100	v10140	Y08WOMTSL
3	12.909127396349948	0.4894331093096795		3	25	cnn_epch100	v10140	Y08WOMTSL
4	13.028790896574153	0.4975978680735103		4	25	cnn_epch100	v10140	Y08WOMTSL
5	12.881041058330965	0.487760543414838		5	25	cnn_epch100	v10140	Y08WOMTSL
6	12.563123348507032	0.4958641442654096		6	25	cnn_epch100	v10140	Y08WOMTSL
7	12.424594631549931	0.4998958203522329		7	25	cnn_epch100	v10140	Y08WOMTSL
8	12.665699643583038	0.513729631871085		8	25	cnn_epch100	v10140	Y08WOMTSL
9	13.079153920243185	0.5007411059257663		9	25	cnn_epch100	v10140	Y08WOMTSL
0	11.977073283702325	0.5997303974085412		0	25	cnn_epch100	v10141	Y04WOMTSL
1	12.061672444644977	0.5952321448329432		1	25	cnn_epch100	v10141	Y04WOMTSL
2	11.871061439147034	0.5889241518528225		2	25	cnn_epch100	v10141	Y04WOMTSL
3	11.541505869395762	0.5874435857083231		3	25	cnn_epch100	v10141	Y04WOMTSL
4	11.74581051092188	0.588394954267846		4	25	cnn_epch100	v10141	Y04WOMTSL
5	11.374657048302568	0.5834362759877605		5	25	cnn_epch100	v10141	Y04WOMTSL
6	11.60690088418091	0.5868845589675189		6	25	cnn_epch100	v10141	Y04WOMTSL
7	12.18024657307263	0.6103793868445497		7	25	cnn_epch100	v10141	Y04WOMTSL
8	11.32969457577626	0.611293421645396		8	25	cnn_epch100	v10141	Y04WOMTSL
9	11.577962734991267	0.5787401839948382		9	25	cnn_epch100	v10141	Y04WOMTSL
0	12.57967680992494	0.4446082414876343		0	25	cnn_epch100	v10141	Y08WOMTSR
1	12.701237227245237	0.4334767427887712		1	25	cnn_epch100	v10141	Y08WOMTSR
2	12.693224276486449	0.4707096069340485		2	25	cnn_epch100	v10141	Y08WOMTSR
3	12.616026591033783	0.4527468290219177		3	25	cnn_epch100	v10141	Y08WOMTSR
4	12.56083488288759	0.4545720973513074		4	25	cnn_epch100	v10141	Y08WOMTSR
5	12.34810236428014	0.4503761036390462		5	25	cnn_epch100	v10141	Y08WOMTSR
6	12.30237353305552	0.4629569368176709		6	25	cnn_epch100	v10141	Y08WOMTSR
7	12.479089620159398	0.4716916789317504		7	25	cnn_epch100	v10141	Y08WOMTSR
8	12.595055843429888	0.4520662200442271		8	25	cnn_epch100	v10141	Y08WOMTSR
9	12.579937539275315	0.4277760751283878		9	25	cnn_epch100	v10141	Y08WOMTSR
0	12.090369294636876	0.5165976749440663		0	25	cnn_epch100	v10141	Y04WOMTSR
1	12.416138909288009	0.4916189681975657		1	25	cnn_epch100	v10141	Y04WOMTSR
2	11.962664488735893	0.5041209934356272		2	25	cnn_epch100	v10141	Y04WOMTSR
3	12.258549742509524	0.4976201073723753		3	25	cnn_epch100	v10141	Y04WOMTSR
4	12.42915013012144	0.480662760429644		4	25	cnn_epch100	v10141	Y04WOMTSR
5	12.327962593604369	0.4946758957137302		5	25	cnn_epch100	v10141	Y04WOMTSR
6	12.217075854478647	0.4770379728642369		6	25	cnn_epch100	v10141	Y04WOMTSR
7	12.30190028740742	0.4838479800821187		7	25	cnn_epch100	v10141	Y04WOMTSR
8	12.34774491059478	0.4736010894611173		8	25	cnn_epch100	v10141	Y04WOMTSR
9	12.260246813985695	0.5041682085487896		9	25	cnn_epch100	v10141	Y04WOMTSR
0	12.743111937051609	0.491402500311125		0	25	cnn_epch100	v10141	Y08WOMTSL
1	13.164636706619715	0.4714402049471146		1	25	cnn_epch100	v10141	Y08WOMTSL
2	12.328256808614048	0.4958096980860981		2	25	cnn_epch100	v10141	Y08WOMTSL
3	13.010735560917531	0.4854865979201397		3	25	cnn_epch100	v10141	Y08WOMTSL
4	12.96664646211799	0.485502017249862		4	25	cnn_epch100	v10141	Y08WOMTSL
5	12.739232861984028	0.4838296655577109		5	25	cnn_epch100	v10141	Y08WOMTSL
6	12.550432776561829	0.488128632220378		6	25	cnn_epch100	v10141	Y08WOMTSL
7	12.40882436320564	0.5056505043260379		7	25	cnn_epch100	v10141	Y08WOMTSL
8	12.717383400246892	0.5031294183893315		8	25	cnn_epch100	v10141	Y08WOMTSL
9	12.934910599143803	0.504710759683366		9	25	cnn_epch100	v10141	Y08WOMTSL
0	12.836890571841074	0.4036549057218722		0	25	cnn_epch100	v10142	Y08WOMTSR
1	12.680370800680093	0.430816511500517		1	25	cnn_epch100	v10142	Y08WOMTSR
2	12.85534304527041	0.4339539342078134		2	25	cnn_epch100	v10142	Y08WOMTSR
3	12.959545442979266	0.4032682162910119		3	25	cnn_epch100	v10142	Y08WOMTSR
4	12.76402535870614	0.4272214819605107		4	25	cnn_epch100	v10142	Y08WOMTSR
5	12.643021232022482	0.3956884372864889		5	25	cnn_epch100	v10142	Y08WOMTSR
6	12.450220852384923	0.4480270642750005		6	25	cnn_epch100	v10142	Y08WOMTSR
7	12.587055051954922	0.4697433575852121		7	25	cnn_epch100	v10142	Y08WOMTSR
8	12.92452052079046	0.4126532800078265		8	25	cnn_epch100	v10142	Y08WOMTSR
9	12.716503005646192	0.4130791586400398		9	25	cnn_epch100	v10142	Y08WOMTSR
0	12.924924519867735	0.4554915679905015		0	25	cnn_epch100	v10142	Y08WOMTSL
1	13.204244872294984	0.4659603301912419		1	25	cnn_epch100	v10142	Y08WOMTSL
2	12.431458689654932	0.4806000611157552		2	25	cnn_epch100	v10142	Y08WOMTSL
3	13.203051766149713	0.4629122714453216		3	25	cnn_epch100	v10142	Y08WOMTSL
4	12.9467313303552	0.4740196338242999		4	25	cnn_epch100	v10142	Y08WOMTSL
5	12.902844197302578	0.4864124509982826		5	25	cnn_epch100	v10142	Y08WOMTSL
6	12.875282426635184	0.4882816518700267		6	25	cnn_epch100	v10142	Y08WOMTSL
7	12.541477977368316	0.4825633902157633		7	25	cnn_epch100	v10142	Y08WOMTSL
8	13.03094133682922	0.4751654313450935		8	25	cnn_epch100	v10142	Y08WOMTSL
9	13.082309450749516	0.4809925889724603		9	25	cnn_epch100	v10142	Y08WOMTSL
0	12.2902628714145	0.5780773677307328		0	25	cnn_epch100	v10142	Y04WOMTSL
1	12.045119347517662	0.5790006504167761		1	25	cnn_epch100	v10142	Y04WOMTSL
2	11.99946538929155	0.5681455227456743		2	25	cnn_epch100	v10142	Y04WOMTSL
3	11.880218817606512	0.5548250480822864		3	25	cnn_epch100	v10142	Y04WOMTSL
4	11.889485958825762	0.5740786105894854		4	25	cnn_epch100	v10142	Y04WOMTSL
5	11.511471995252869	0.5665852539908981		5	25	cnn_epch100	v10142	Y04WOMTSL
6	11.919955000001828	0.553310615891835		6	25	cnn_epch100	v10142	Y04WOMTSL
7	12.153482413599637	0.5820774879519284		7	25	cnn_epch100	v10142	Y04WOMTSL
8	11.554839732626563	0.5896327323490245		8	25	cnn_epch100	v10142	Y04WOMTSL
9	11.826439087113563	0.5590742346106683		9	25	cnn_epch100	v10142	Y04WOMTSL
0	10.949666908615471	0.6278093834465288		0	25	cnn_epch100	v10142	Y04WOMTSR
1	11.753632297590505	0.6002867085043061		1	25	cnn_epch100	v10142	Y04WOMTSR
2	10.94069123017386	0.6135802484533583		2	25	cnn_epch100	v10142	Y04WOMTSR
3	11.276874261130647	0.6048059180452212		3	25	cnn_epch100	v10142	Y04WOMTSR
4	11.396200495292025	0.5939935601186461		4	25	cnn_epch100	v10142	Y04WOMTSR
5	11.07824715957559	0.623367148226208		5	25	cnn_epch100	v10142	Y04WOMTSR
6	10.947229214687958	0.6176723937667479		6	25	cnn_epch100	v10142	Y04WOMTSR
7	10.9210374112846	0.6279654991116279		7	25	cnn_epch100	v10142	Y04WOMTSR
8	11.266024534842453	0.5962926433570986		8	25	cnn_epch100	v10142	Y04WOMTSR
9	11.231153177237148	0.6147391512054265		9	25	cnn_epch100	v10142	Y04WOMTSR
0	12.789118869826211	0.4100583727801396		0	25	cnn_epch100	v10143	Y08WOMTSR
1	12.689077847107251	0.4263870524233403		1	25	cnn_epch100	v10143	Y08WOMTSR
2	12.834167397199288	0.4347014058426489		2	25	cnn_epch100	v10143	Y08WOMTSR
3	12.993082112829782	0.4271407003425105		3	25	cnn_epch100	v10143	Y08WOMTSR
4	12.736415760352024	0.4375703121424428		4	25	cnn_epch100	v10143	Y08WOMTSR
5	12.61922480264541	0.4163930809728601		5	25	cnn_epch100	v10143	Y08WOMTSR
6	12.26623331144679	0.467693570626282		6	25	cnn_epch100	v10143	Y08WOMTSR
7	12.63559619473983	0.4513750836107923		7	25	cnn_epch100	v10143	Y08WOMTSR
8	12.756895055641218	0.4384313317555967		8	25	cnn_epch100	v10143	Y08WOMTSR
9	12.543980552474537	0.4262733649525509		9	25	cnn_epch100	v10143	Y08WOMTSR
0	12.146652758994202	0.5925770025331112		0	25	cnn_epch100	v10143	Y04WOMTSL
1	12.10754135376038	0.5736611038322327		1	25	cnn_epch100	v10143	Y04WOMTSL
2	11.775901672511717	0.5871998390444225		2	25	cnn_epch100	v10143	Y04WOMTSL
3	11.620342500815532	0.579767444263184		3	25	cnn_epch100	v10143	Y04WOMTSL
4	11.865526976081494	0.5788574254403347		4	25	cnn_epch100	v10143	Y04WOMTSL
5	11.39013816436762	0.5774516486957281		5	25	cnn_epch100	v10143	Y04WOMTSL
6	11.762322792749824	0.5778869277042218		6	25	cnn_epch100	v10143	Y04WOMTSL
7	12.083446528054653	0.5896742272892718		7	25	cnn_epch100	v10143	Y04WOMTSL
8	11.477896802557058	0.5947139132181326		8	25	cnn_epch100	v10143	Y04WOMTSL
9	11.84419566873506	0.5636475794257122		9	25	cnn_epch100	v10143	Y04WOMTSL
0	12.705131444778235	0.4907515371502807		0	25	cnn_epch100	v10143	Y08WOMTSL
1	12.762033579577537	0.5179367133357231		1	25	cnn_epch100	v10143	Y08WOMTSL
2	12.019501304686314	0.5170437063833967		2	25	cnn_epch100	v10143	Y08WOMTSL
3	12.737658307065484	0.5075530689501158		3	25	cnn_epch100	v10143	Y08WOMTSL
4	12.545095118145555	0.5257716595735494		4	25	cnn_epch100	v10143	Y08WOMTSL
5	12.725649473390314	0.5214809934446984		5	25	cnn_epch100	v10143	Y08WOMTSL
6	12.255171393929286	0.5170006574767687		6	25	cnn_epch100	v10143	Y08WOMTSL
7	12.19629771721151	0.5272889643234954		7	25	cnn_epch100	v10143	Y08WOMTSL
8	12.63172059591758	0.5130777915435741		8	25	cnn_epch100	v10143	Y08WOMTSL
9	12.785534295886684	0.520651384535122		9	25	cnn_epch100	v10143	Y08WOMTSL
0	10.889799572636536	0.6277844424867681		0	25	cnn_epch100	v10143	Y04WOMTSR
1	11.58064433271942	0.5880949198966797		1	25	cnn_epch100	v10143	Y04WOMTSR
2	10.883225860884451	0.617384272681238		2	25	cnn_epch100	v10143	Y04WOMTSR
3	11.769802635631358	0.5635371485086533		3	25	cnn_epch100	v10143	Y04WOMTSR
4	11.489827917932798	0.5880692708734268		4	25	cnn_epch100	v10143	Y04WOMTSR
5	11.200502595167931	0.6220940713089784		5	25	cnn_epch100	v10143	Y04WOMTSR
6	11.004838765579697	0.6127658605936646		6	25	cnn_epch100	v10143	Y04WOMTSR
7	10.92447689809708	0.630055438152391		7	25	cnn_epch100	v10143	Y04WOMTSR
8	11.34752871071474	0.587452512333303		8	25	cnn_epch100	v10143	Y04WOMTSR
9	11.262014703077371	0.6083648235005428		9	25	cnn_epch100	v10143	Y04WOMTSR
0	12.535283211176951	0.4495881347779298		0	25	cnn_epch100	v10144	Y08WOMTSR
1	12.557621937933671	0.4590486606551646		1	25	cnn_epch100	v10144	Y08WOMTSR
2	12.587758298677867	0.4735529685022514		2	25	cnn_epch100	v10144	Y08WOMTSR
3	12.723462601826832	0.4419527674361191		3	25	cnn_epch100	v10144	Y08WOMTSR
4	12.64839955459998	0.4434026097670542		4	25	cnn_epch100	v10144	Y08WOMTSR
5	12.315843108553642	0.4453402304913249		5	25	cnn_epch100	v10144	Y08WOMTSR
6	12.436274063510634	0.4529585979561294		6	25	cnn_epch100	v10144	Y08WOMTSR
7	12.537194246868152	0.4705596252552616		7	25	cnn_epch100	v10144	Y08WOMTSR
8	12.601552107326643	0.4662294683520331		8	25	cnn_epch100	v10144	Y08WOMTSR
9	12.461569854518922	0.444054587966125		9	25	cnn_epch100	v10144	Y08WOMTSR
0	12.411173190429588	0.5637439847219959		0	25	cnn_epch100	v10144	Y04WOMTSL
1	12.295671569304524	0.5606047197543278		1	25	cnn_epch100	v10144	Y04WOMTSL
2	12.104952551720562	0.5735491886019016		2	25	cnn_epch100	v10144	Y04WOMTSL
3	11.891728146508646	0.5523844136936736		3	25	cnn_epch100	v10144	Y04WOMTSL
4	11.947437115593784	0.5698521144616493		4	25	cnn_epch100	v10144	Y04WOMTSL
5	11.714675332662235	0.5468652803130519		5	25	cnn_epch100	v10144	Y04WOMTSL
6	12.021459588124896	0.5532146534739701		6	25	cnn_epch100	v10144	Y04WOMTSL
7	12.140333034065195	0.5869172612724813		7	25	cnn_epch100	v10144	Y04WOMTSL
8	11.82952843806355	0.5697701786750349		8	25	cnn_epch100	v10144	Y04WOMTSL
9	11.915642575841396	0.5471874737646136		9	25	cnn_epch100	v10144	Y04WOMTSL
0	12.646285575469449	0.5005194908905055		0	25	cnn_epch100	v10144	Y08WOMTSL
1	12.97872447137688	0.4993284746059722		1	25	cnn_epch100	v10144	Y08WOMTSL
2	12.360531866031607	0.5033790570560206		2	25	cnn_epch100	v10144	Y08WOMTSL
3	12.75490696323403	0.5149095997174143		3	25	cnn_epch100	v10144	Y08WOMTSL
4	12.620945909630784	0.5125117853543825		4	25	cnn_epch100	v10144	Y08WOMTSL
5	12.623298937002858	0.5036429235569079		5	25	cnn_epch100	v10144	Y08WOMTSL
6	12.33113201061924	0.5078661791534329		6	25	cnn_epch100	v10144	Y08WOMTSL
7	12.25163743354253	0.5169893415751239		7	25	cnn_epch100	v10144	Y08WOMTSL
8	12.534212128777057	0.5241687040921383		8	25	cnn_epch100	v10144	Y08WOMTSL
9	12.777305044763072	0.5190586033160167		9	25	cnn_epch100	v10144	Y08WOMTSL
0	12.054731662811584	0.5100279538747727		0	25	cnn_epch100	v10144	Y04WOMTSR
1	12.596037091785782	0.4741589244508324		1	25	cnn_epch100	v10144	Y04WOMTSR
2	12.159407855131592	0.4800971453952553		2	25	cnn_epch100	v10144	Y04WOMTSR
3	12.48135123813248	0.4827160369527039		3	25	cnn_epch100	v10144	Y04WOMTSR
4	12.404709977172484	0.4803486561837673		4	25	cnn_epch100	v10144	Y04WOMTSR
5	12.606165285863208	0.4619897744610878		5	25	cnn_epch100	v10144	Y04WOMTSR
6	12.319359721530835	0.4813858925743067		6	25	cnn_epch100	v10144	Y04WOMTSR
7	12.642801595835993	0.4564721461780039		7	25	cnn_epch100	v10144	Y04WOMTSR
8	12.18506750891259	0.4935202057459963		8	25	cnn_epch100	v10144	Y04WOMTSR
9	12.154469293795	0.5144399320300305		9	25	cnn_epch100	v10144	Y04WOMTSR
0	12.807027327200704	0.4722378617083122		0	25	cnn_epch100	v10145	Y08WOMTSL
1	13.403470996803575	0.4492905636315176		1	25	cnn_epch100	v10145	Y08WOMTSL
2	12.21085965072731	0.4946113487171918		2	25	cnn_epch100	v10145	Y08WOMTSL
3	13.090184024306414	0.4723457792647479		3	25	cnn_epch100	v10145	Y08WOMTSL
4	12.811056719434315	0.4903459881372523		4	25	cnn_epch100	v10145	Y08WOMTSL
5	12.871431300779152	0.476071782079493		5	25	cnn_epch100	v10145	Y08WOMTSL
6	12.858498862124987	0.4703831934346382		6	25	cnn_epch100	v10145	Y08WOMTSL
7	12.669147836396572	0.4921282023998771		7	25	cnn_epch100	v10145	Y08WOMTSL
8	13.012676120183391	0.4725144326444138		8	25	cnn_epch100	v10145	Y08WOMTSL
9	12.934032768107906	0.4969315760302966		9	25	cnn_epch100	v10145	Y08WOMTSL
0	11.156358406745955	0.614697906986231		0	25	cnn_epch100	v10145	Y04WOMTSR
1	11.339459927479975	0.6054100354573784		1	25	cnn_epch100	v10145	Y04WOMTSR
2	10.933400689087836	0.6155886626529951		2	25	cnn_epch100	v10145	Y04WOMTSR
3	11.245756401018731	0.6062159104531737		3	25	cnn_epch100	v10145	Y04WOMTSR
4	11.463529157148958	0.5877320530996116		4	25	cnn_epch100	v10145	Y04WOMTSR
5	11.14231139895906	0.6256749512067505		5	25	cnn_epch100	v10145	Y04WOMTSR
6	11.247221731112832	0.6138619383980023		6	25	cnn_epch100	v10145	Y04WOMTSR
7	10.922714818537466	0.627034032357548		7	25	cnn_epch100	v10145	Y04WOMTSR
8	11.206028668405017	0.6039737446547533		8	25	cnn_epch100	v10145	Y04WOMTSR
9	11.056420050187164	0.6265754313108887		9	25	cnn_epch100	v10145	Y04WOMTSR
0	12.013574380725666	0.6002229919111152		0	25	cnn_epch100	v10145	Y04WOMTSL
1	11.9294085096345	0.5880092195899855		1	25	cnn_epch100	v10145	Y04WOMTSL
2	11.744358288150211	0.5957659283394497		2	25	cnn_epch100	v10145	Y04WOMTSL
3	11.543098332622044	0.589781367618514		3	25	cnn_epch100	v10145	Y04WOMTSL
4	11.839227457145585	0.5947553816176371		4	25	cnn_epch100	v10145	Y04WOMTSL
5	11.30874846381677	0.5850721133030689		5	25	cnn_epch100	v10145	Y04WOMTSL
6	11.650842026515608	0.5816219981645918		6	25	cnn_epch100	v10145	Y04WOMTSL
7	11.959076696895876	0.6071448739486902		7	25	cnn_epch100	v10145	Y04WOMTSL
8	11.19174519761865	0.6252309442595473		8	25	cnn_epch100	v10145	Y04WOMTSL
9	11.68961910784165	0.5827785567556527		9	25	cnn_epch100	v10145	Y04WOMTSL
0	12.781772085864432	0.4272499443853026		0	25	cnn_epch100	v10145	Y08WOMTSR
1	12.610385202256602	0.4380008158676047		1	25	cnn_epch100	v10145	Y08WOMTSR
2	12.73968676412957	0.4476918714012999		2	25	cnn_epch100	v10145	Y08WOMTSR
3	12.76860169677146	0.4306910576192269		3	25	cnn_epch100	v10145	Y08WOMTSR
4	12.818085017043485	0.4248685622332371		4	25	cnn_epch100	v10145	Y08WOMTSR
5	12.43452348513206	0.4258823895196714		5	25	cnn_epch100	v10145	Y08WOMTSR
6	12.453125660965377	0.4502942421404697		6	25	cnn_epch100	v10145	Y08WOMTSR
7	12.701070316421818	0.4431146098989224		7	25	cnn_epch100	v10145	Y08WOMTSR
8	12.781665992397516	0.4241284928998508		8	25	cnn_epch100	v10145	Y08WOMTSR
9	12.428369134999146	0.4449035781782355		9	25	cnn_epch100	v10145	Y08WOMTSR
0	11.337595594576086	0.616675988323083		0	25	cnn_epch100	v10146	Y04WOMTSR
1	11.619626957361463	0.5849325943193765		1	25	cnn_epch100	v10146	Y04WOMTSR
2	10.878539588316745	0.6193540653281671		2	25	cnn_epch100	v10146	Y04WOMTSR
3	11.307223070318308	0.5998437853083796		3	25	cnn_epch100	v10146	Y04WOMTSR
4	11.4102386547854	0.6016723618836322		4	25	cnn_epch100	v10146	Y04WOMTSR
5	11.188437219146907	0.6142242182851241		5	25	cnn_epch100	v10146	Y04WOMTSR
6	10.9623725799616	0.6150317676636416		6	25	cnn_epch100	v10146	Y04WOMTSR
7	11.088870048771897	0.6117352504379414		7	25	cnn_epch100	v10146	Y04WOMTSR
8	11.389305032704616	0.5890070413418638		8	25	cnn_epch100	v10146	Y04WOMTSR
9	11.143185806792651	0.6203769175823667		9	25	cnn_epch100	v10146	Y04WOMTSR
0	11.874896263834664	0.5298200986755963		0	25	cnn_epch100	v10146	Y08WOMTSR
1	11.958904943974323	0.5239966504831406		1	25	cnn_epch100	v10146	Y08WOMTSR
2	11.789678954781596	0.562251257695799		2	25	cnn_epch100	v10146	Y08WOMTSR
3	12.060327373359124	0.523229555902551		3	25	cnn_epch100	v10146	Y08WOMTSR
4	11.771759581532898	0.5510836871119331		4	25	cnn_epch100	v10146	Y08WOMTSR
5	11.608734552624895	0.5346210023244242		5	25	cnn_epch100	v10146	Y08WOMTSR
6	11.460845907906904	0.5632707940852277		6	25	cnn_epch100	v10146	Y08WOMTSR
7	11.604945787909802	0.5719249481272282		7	25	cnn_epch100	v10146	Y08WOMTSR
8	11.946816345719828	0.543228267552938		8	25	cnn_epch100	v10146	Y08WOMTSR
9	11.750509360678551	0.5415253256249826		9	25	cnn_epch100	v10146	Y08WOMTSR
0	13.024113639186632	0.4466004226676959		0	25	cnn_epch100	v10146	Y08WOMTSL
1	13.13076182863134	0.4806783650672107		1	25	cnn_epch100	v10146	Y08WOMTSL
2	12.705139743332058	0.4589258301598377		2	25	cnn_epch100	v10146	Y08WOMTSL
3	12.971863954910935	0.479866250662652		3	25	cnn_epch100	v10146	Y08WOMTSL
4	13.066043249591251	0.4746366961780648		4	25	cnn_epch100	v10146	Y08WOMTSL
5	12.897061959928626	0.4678922377332718		5	25	cnn_epch100	v10146	Y08WOMTSL
6	12.71601057332321	0.4771074295489468		6	25	cnn_epch100	v10146	Y08WOMTSL
7	12.6029511355604	0.4837136610817181		7	25	cnn_epch100	v10146	Y08WOMTSL
8	12.97997491267201	0.471820683283521		8	25	cnn_epch100	v10146	Y08WOMTSL
9	13.05376379441968	0.4822229259063849		9	25	cnn_epch100	v10146	Y08WOMTSL
0	11.94511228189148	0.6023540360367564		0	25	cnn_epch100	v10146	Y04WOMTSL
1	11.960292521558806	0.5876249170883933		1	25	cnn_epch100	v10146	Y04WOMTSL
2	11.834098055910598	0.5886795360864151		2	25	cnn_epch100	v10146	Y04WOMTSL
3	11.765556111543404	0.58846386815628		3	25	cnn_epch100	v10146	Y04WOMTSL
4	11.67817418842328	0.5957396508193497		4	25	cnn_epch100	v10146	Y04WOMTSL
5	11.344648422345587	0.585495821996282		5	25	cnn_epch100	v10146	Y04WOMTSL
6	11.63653315730644	0.5835908515626563		6	25	cnn_epch100	v10146	Y04WOMTSL
7	11.852541675872436	0.6238853667059364		7	25	cnn_epch100	v10146	Y04WOMTSL
8	11.21916868992428	0.6179075731725906		8	25	cnn_epch100	v10146	Y04WOMTSL
9	11.45404715464701	0.590890491074278		9	25	cnn_epch100	v10146	Y04WOMTSL
0	12.739895940467466	0.4226826030601568		0	25	cnn_epch100	v10147	Y08WOMTSR
1	12.73268152074174	0.4204868961921331		1	25	cnn_epch100	v10147	Y08WOMTSR
2	12.815103125643844	0.4385057207371378		2	25	cnn_epch100	v10147	Y08WOMTSR
3	12.795289552669225	0.4305665019402998		3	25	cnn_epch100	v10147	Y08WOMTSR
4	12.815212453500584	0.4243505361771511		4	25	cnn_epch100	v10147	Y08WOMTSR
5	12.422635979814563	0.4283509080809613		5	25	cnn_epch100	v10147	Y08WOMTSR
6	12.408882857680382	0.4487018079546449		6	25	cnn_epch100	v10147	Y08WOMTSR
7	12.739861470501271	0.4363184763342186		7	25	cnn_epch100	v10147	Y08WOMTSR
8	13.012854702169154	0.4170783038202227		8	25	cnn_epch100	v10147	Y08WOMTSR
9	12.45885944155903	0.4491896615377712		9	25	cnn_epch100	v10147	Y08WOMTSR
0	13.081797673406696	0.4541390789289426		0	25	cnn_epch100	v10147	Y08WOMTSL
1	13.58982048012257	0.4601910159645936		1	25	cnn_epch100	v10147	Y08WOMTSL
2	12.38408794224496	0.4751551393590473		2	25	cnn_epch100	v10147	Y08WOMTSL
3	13.335050918042414	0.4449212016377015		3	25	cnn_epch100	v10147	Y08WOMTSL
4	13.076812176489144	0.465152012263625		4	25	cnn_epch100	v10147	Y08WOMTSL
5	12.89373836849047	0.4769657674662907		5	25	cnn_epch100	v10147	Y08WOMTSL
6	12.78594422159939	0.4618657992489132		6	25	cnn_epch100	v10147	Y08WOMTSL
7	12.440890850867214	0.4927454074302834		7	25	cnn_epch100	v10147	Y08WOMTSL
8	13.028871270315957	0.4796152981747879		8	25	cnn_epch100	v10147	Y08WOMTSL
9	13.014658787501718	0.4864321718882488		9	25	cnn_epch100	v10147	Y08WOMTSL
0	12.34099626509194	0.478864778153713		0	25	cnn_epch100	v10147	Y04WOMTSR
1	12.389795897538422	0.4954749619306646		1	25	cnn_epch100	v10147	Y04WOMTSR
2	11.996567406314208	0.4985338366974589		2	25	cnn_epch100	v10147	Y04WOMTSR
3	12.186586189030038	0.5101120246309718		3	25	cnn_epch100	v10147	Y04WOMTSR
4	12.83017674064853	0.461823603471065		4	25	cnn_epch100	v10147	Y04WOMTSR
5	12.53186944274759	0.50048533733627		5	25	cnn_epch100	v10147	Y04WOMTSR
6	12.047722437085726	0.4982230051520372		6	25	cnn_epch100	v10147	Y04WOMTSR
7	12.198150943222345	0.4954590505918289		7	25	cnn_epch100	v10147	Y04WOMTSR
8	12.09081195252255	0.5048776573917582		8	25	cnn_epch100	v10147	Y04WOMTSR
9	12.407933916982689	0.5069234948958068		9	25	cnn_epch100	v10147	Y04WOMTSR
0	12.409155832281051	0.560926167025311		0	25	cnn_epch100	v10147	Y04WOMTSL
1	12.31858571893332	0.5604021707350917		1	25	cnn_epch100	v10147	Y04WOMTSL
2	11.869427329365813	0.5787513761079743		2	25	cnn_epch100	v10147	Y04WOMTSL
3	11.681512968641206	0.5753413708326227		3	25	cnn_epch100	v10147	Y04WOMTSL
4	12.07190661100663	0.5775134859494913		4	25	cnn_epch100	v10147	Y04WOMTSL
5	11.465126575279989	0.569675775333397		5	25	cnn_epch100	v10147	Y04WOMTSL
6	11.754577826330008	0.5698540575769571		6	25	cnn_epch100	v10147	Y04WOMTSL
7	12.095863348468816	0.6009086485040696		7	25	cnn_epch100	v10147	Y04WOMTSL
8	11.598633422297656	0.5947677302743705		8	25	cnn_epch100	v10147	Y04WOMTSL
9	11.752043483264622	0.5621246842620184		9	25	cnn_epch100	v10147	Y04WOMTSL
0	11.909057203448246	0.524566385686847		0	25	cnn_epch100	v10148	Y04WOMTSR
1	12.357084566492924	0.4982708237705898		1	25	cnn_epch100	v10148	Y04WOMTSR
2	11.93761900786554	0.5102560666395393		2	25	cnn_epch100	v10148	Y04WOMTSR
3	12.005830441882791	0.5284446270269265		3	25	cnn_epch100	v10148	Y04WOMTSR
4	12.519967186139516	0.473510280231905		4	25	cnn_epch100	v10148	Y04WOMTSR
5	12.179912137898803	0.5115046521193012		5	25	cnn_epch100	v10148	Y04WOMTSR
6	12.06368440863096	0.5098716423977587		6	25	cnn_epch100	v10148	Y04WOMTSR
7	12.141935086552255	0.501606326843768		7	25	cnn_epch100	v10148	Y04WOMTSR
8	12.26388238903698	0.4891953035502792		8	25	cnn_epch100	v10148	Y04WOMTSR
9	12.031185538282656	0.5279979242192463		9	25	cnn_epch100	v10148	Y04WOMTSR
0	13.037045659611152	0.4471793044814386		0	25	cnn_epch100	v10148	Y08WOMTSL
1	13.488729913230994	0.4332069251638785		1	25	cnn_epch100	v10148	Y08WOMTSL
2	12.544723991024217	0.462014515586613		2	25	cnn_epch100	v10148	Y08WOMTSL
3	13.252229909416377	0.4481135027010142		3	25	cnn_epch100	v10148	Y08WOMTSL
4	13.195615256345784	0.4535338122979203		4	25	cnn_epch100	v10148	Y08WOMTSL
5	13.13539343602485	0.4344111653468505		5	25	cnn_epch100	v10148	Y08WOMTSL
6	12.87241503941742	0.4472863895786176		6	25	cnn_epch100	v10148	Y08WOMTSL
7	12.80483098383142	0.4453275251062377		7	25	cnn_epch100	v10148	Y08WOMTSL
8	13.13190786992467	0.4523947521206119		8	25	cnn_epch100	v10148	Y08WOMTSL
9	13.178389552353243	0.4747731303558668		9	25	cnn_epch100	v10148	Y08WOMTSL
0	12.038065997344145	0.5949733546402863		0	25	cnn_epch100	v10148	Y04WOMTSL
1	11.851758157812776	0.594910740449824		1	25	cnn_epch100	v10148	Y04WOMTSL
2	11.777978813730488	0.587356661224759		2	25	cnn_epch100	v10148	Y04WOMTSL
3	11.507321561723597	0.5934267123498081		3	25	cnn_epch100	v10148	Y04WOMTSL
4	11.843611747470126	0.5905887735006786		4	25	cnn_epch100	v10148	Y04WOMTSL
5	11.29104062418138	0.5877494502959817		5	25	cnn_epch100	v10148	Y04WOMTSL
6	11.683808301794889	0.5924948125408748		6	25	cnn_epch100	v10148	Y04WOMTSL
7	11.970653917702917	0.6136078037714321		7	25	cnn_epch100	v10148	Y04WOMTSL
8	11.263522174782729	0.61728091242949		8	25	cnn_epch100	v10148	Y04WOMTSL
9	11.738455174281002	0.565453757279462		9	25	cnn_epch100	v10148	Y04WOMTSL
0	12.725041446093064	0.4304269333359489		0	25	cnn_epch100	v10148	Y08WOMTSR
1	12.603451702326549	0.4453719538015627		1	25	cnn_epch100	v10148	Y08WOMTSR
2	12.55538727978225	0.4738914081411409		2	25	cnn_epch100	v10148	Y08WOMTSR
3	12.683914675145376	0.4436527621747468		3	25	cnn_epch100	v10148	Y08WOMTSR
4	12.624276727296758	0.4562666419871364		4	25	cnn_epch100	v10148	Y08WOMTSR
5	12.273993418322256	0.4507067609209915		5	25	cnn_epch100	v10148	Y08WOMTSR
6	12.325764907873332	0.4593285062605676		6	25	cnn_epch100	v10148	Y08WOMTSR
7	12.622847286442113	0.4519799738371128		7	25	cnn_epch100	v10148	Y08WOMTSR
8	12.645272242056487	0.4394872750828134		8	25	cnn_epch100	v10148	Y08WOMTSR
9	12.3795228790643	0.4588394535941004		9	25	cnn_epch100	v10148	Y08WOMTSR
0	12.061995750086222	0.5073671939346853		0	25	cnn_epch100	v10149	Y04WOMTSR
1	12.627408334167038	0.470237369561515		1	25	cnn_epch100	v10149	Y04WOMTSR
2	12.03903293017771	0.4934659959754965		2	25	cnn_epch100	v10149	Y04WOMTSR
3	12.309510786430744	0.4933249703263795		3	25	cnn_epch100	v10149	Y04WOMTSR
4	12.426309590354444	0.4782782640967679		4	25	cnn_epch100	v10149	Y04WOMTSR
5	12.76852045838216	0.4780932443930135		5	25	cnn_epch100	v10149	Y04WOMTSR
6	12.303901055767588	0.4709583057195204		6	25	cnn_epch100	v10149	Y04WOMTSR
7	12.627883963297894	0.4459664692823131		7	25	cnn_epch100	v10149	Y04WOMTSR
8	12.393603945875284	0.4657161522884031		8	25	cnn_epch100	v10149	Y04WOMTSR
9	12.354938492303964	0.4953554496620427		9	25	cnn_epch100	v10149	Y04WOMTSR
0	13.335577372073796	0.4232863492845073		0	25	cnn_epch100	v10149	Y08WOMTSL
1	13.74240931835317	0.4143996834020297		1	25	cnn_epch100	v10149	Y08WOMTSL
2	12.817587908367203	0.4492741382907884		2	25	cnn_epch100	v10149	Y08WOMTSL
3	13.498581205527367	0.4356605453928016		3	25	cnn_epch100	v10149	Y08WOMTSL
4	13.103444499543167	0.4527264447337255		4	25	cnn_epch100	v10149	Y08WOMTSL
5	13.264629935493916	0.4168023297656479		5	25	cnn_epch100	v10149	Y08WOMTSL
6	13.056525813916071	0.429046927978608		6	25	cnn_epch100	v10149	Y08WOMTSL
7	13.096967008568766	0.4282781883048016		7	25	cnn_epch100	v10149	Y08WOMTSL
8	13.197967162388313	0.4440821021617283		8	25	cnn_epch100	v10149	Y08WOMTSL
9	13.287267899697625	0.4628696904189058		9	25	cnn_epch100	v10149	Y08WOMTSL
0	12.166323129752945	0.5882012086074081		0	25	cnn_epch100	v10149	Y04WOMTSL
1	12.129234061223546	0.5727414544894442		1	25	cnn_epch100	v10149	Y04WOMTSL
2	11.820642844185551	0.5920764678654931		2	25	cnn_epch100	v10149	Y04WOMTSL
3	11.526282395834356	0.587602738363214		3	25	cnn_epch100	v10149	Y04WOMTSL
4	11.797322439241476	0.5871268628660681		4	25	cnn_epch100	v10149	Y04WOMTSL
5	11.522943005192024	0.5797318304799567		5	25	cnn_epch100	v10149	Y04WOMTSL
6	11.780380627754369	0.5760616819846713		6	25	cnn_epch100	v10149	Y04WOMTSL
7	11.997085422159492	0.6026975245309943		7	25	cnn_epch100	v10149	Y04WOMTSL
8	11.560126338356678	0.5903612473984985		8	25	cnn_epch100	v10149	Y04WOMTSL
9	11.686813230232689	0.5809650105508889		9	25	cnn_epch100	v10149	Y04WOMTSL
0	12.63370035864554	0.4331770942187518		0	25	cnn_epch100	v10149	Y08WOMTSR
1	12.594871521785832	0.4452997546946188		1	25	cnn_epch100	v10149	Y08WOMTSR
2	12.776651030422752	0.4449836762265624		2	25	cnn_epch100	v10149	Y08WOMTSR
3	12.814876268047849	0.4285902379045028		3	25	cnn_epch100	v10149	Y08WOMTSR
4	12.673017618185405	0.4439121672486547		4	25	cnn_epch100	v10149	Y08WOMTSR
5	12.631446851152194	0.3973560768715766		5	25	cnn_epch100	v10149	Y08WOMTSR
6	12.518262885375735	0.4311109494689602		6	25	cnn_epch100	v10149	Y08WOMTSR
7	12.63052249634432	0.4522984438523241		7	25	cnn_epch100	v10149	Y08WOMTSR
8	12.6723950184556	0.4375434967986036		8	25	cnn_epch100	v10149	Y08WOMTSR
9	12.936484767459197	0.4039722586663411		9	25	cnn_epch100	v10149	Y08WOMTSR
0	12.31741264978588	0.602348059189571		0	25	cnn_epch100	v10150	Y04WOMTSL
1	12.030658780206878	0.5800517308761735		1	25	cnn_epch100	v10150	Y04WOMTSL
2	11.90511807506825	0.5788327275199461		2	25	cnn_epch100	v10150	Y04WOMTSL
3	11.44306668967805	0.5966820599782328		3	25	cnn_epch100	v10150	Y04WOMTSL
4	11.585868217007782	0.6026979887531717		4	25	cnn_epch100	v10150	Y04WOMTSL
5	11.451166904181724	0.5848152482785897		5	25	cnn_epch100	v10150	Y04WOMTSL
6	11.626975004869012	0.5867730945493883		6	25	cnn_epch100	v10150	Y04WOMTSL
7	11.90114894282127	0.6102541327144566		7	25	cnn_epch100	v10150	Y04WOMTSL
8	11.210362866741375	0.6203247420311148		8	25	cnn_epch100	v10150	Y04WOMTSL
9	11.55366579071754	0.5813716242242818		9	25	cnn_epch100	v10150	Y04WOMTSL
0	12.042798371354934	0.5175081335420824		0	25	cnn_epch100	v10150	Y08WOMTSR
1	12.237301774539429	0.512704421941207		1	25	cnn_epch100	v10150	Y08WOMTSR
2	12.04435005249926	0.5431302881884961		2	25	cnn_epch100	v10150	Y08WOMTSR
3	12.422716964971745	0.5143562598536892		3	25	cnn_epch100	v10150	Y08WOMTSR
4	11.8068344986182	0.545527565035341		4	25	cnn_epch100	v10150	Y08WOMTSR
5	11.756057009966865	0.5197374698047238		5	25	cnn_epch100	v10150	Y08WOMTSR
6	11.46938349193835	0.5624574715031316		6	25	cnn_epch100	v10150	Y08WOMTSR
7	11.755882191931846	0.5661456984535161		7	25	cnn_epch100	v10150	Y08WOMTSR
8	11.838621406904767	0.5402710060359809		8	25	cnn_epch100	v10150	Y08WOMTSR
9	11.769713216302982	0.5340632429802485		9	25	cnn_epch100	v10150	Y08WOMTSR
0	12.00858854624659	0.5182230938765302		0	25	cnn_epch100	v10150	Y04WOMTSR
1	12.393360974652955	0.4935188863187022		1	25	cnn_epch100	v10150	Y04WOMTSR
2	11.871487013235448	0.5127612873164132		2	25	cnn_epch100	v10150	Y04WOMTSR
3	12.204372663197963	0.5049018090462898		3	25	cnn_epch100	v10150	Y04WOMTSR
4	12.389245152638429	0.4867175344665909		4	25	cnn_epch100	v10150	Y04WOMTSR
5	12.5689382191737	0.4885014399498108		5	25	cnn_epch100	v10150	Y04WOMTSR
6	12.02596744426278	0.502604567606965		6	25	cnn_epch100	v10150	Y04WOMTSR
7	12.523915891184483	0.4745894945084096		7	25	cnn_epch100	v10150	Y04WOMTSR
8	12.24441084700262	0.4881697891739712		8	25	cnn_epch100	v10150	Y04WOMTSR
9	12.21122020553663	0.515096844619587		9	25	cnn_epch100	v10150	Y04WOMTSR
0	12.586073298757634	0.5020987975012831		0	25	cnn_epch100	v10150	Y08WOMTSL
1	13.231589775986633	0.4824553662411378		1	25	cnn_epch100	v10150	Y08WOMTSL
2	12.092550574706864	0.5136604446118029		2	25	cnn_epch100	v10150	Y08WOMTSL
3	12.75413241446708	0.5104908333198438		3	25	cnn_epch100	v10150	Y08WOMTSL
4	12.546460529848822	0.5226335352937168		4	25	cnn_epch100	v10150	Y08WOMTSL
5	12.606591110996863	0.5063931854172331		5	25	cnn_epch100	v10150	Y08WOMTSL
6	12.324336875735757	0.5133403189503705		6	25	cnn_epch100	v10150	Y08WOMTSL
7	12.296288453660289	0.5337005912490255		7	25	cnn_epch100	v10150	Y08WOMTSL
8	12.672719078638814	0.5112078666704558		8	25	cnn_epch100	v10150	Y08WOMTSL
9	12.536366248152367	0.5408308704104894		9	25	cnn_epch100	v10150	Y08WOMTSL
0	10.890372439537073	0.6288111328674568		0	25	cnn_epch100	v10151	Y04WOMTSR
1	11.394455779528911	0.604833915046681		1	25	cnn_epch100	v10151	Y04WOMTSR
2	10.861198100095148	0.6188886887382317		2	25	cnn_epch100	v10151	Y04WOMTSR
3	11.241681835917364	0.6060859084368851		3	25	cnn_epch100	v10151	Y04WOMTSR
4	11.568728496408468	0.5860552217581108		4	25	cnn_epch100	v10151	Y04WOMTSR
5	11.038639536113152	0.6282353615570093		5	25	cnn_epch100	v10151	Y04WOMTSR
6	10.999923409972627	0.620502616832509		6	25	cnn_epch100	v10151	Y04WOMTSR
7	11.108757524853129	0.6213847528246945		7	25	cnn_epch100	v10151	Y04WOMTSR
8	11.209578474560072	0.602783315810905		8	25	cnn_epch100	v10151	Y04WOMTSR
9	11.018363460228183	0.6306341869319059		9	25	cnn_epch100	v10151	Y04WOMTSR
0	12.1006297463141	0.6064849685446687		0	25	cnn_epch100	v10151	Y04WOMTSL
1	11.866525876524149	0.6010379305174394		1	25	cnn_epch100	v10151	Y04WOMTSL
2	11.664805415033458	0.5970622692987931		2	25	cnn_epch100	v10151	Y04WOMTSL
3	11.509847136278871	0.591579229234133		3	25	cnn_epch100	v10151	Y04WOMTSL
4	11.76799005956091	0.5998608150346798		4	25	cnn_epch100	v10151	Y04WOMTSL
5	11.472655210980168	0.5870325147171878		5	25	cnn_epch100	v10151	Y04WOMTSL
6	11.61071532351986	0.5850473279108613		6	25	cnn_epch100	v10151	Y04WOMTSL
7	11.77125450334627	0.6244955985063242		7	25	cnn_epch100	v10151	Y04WOMTSL
8	11.29216592629136	0.611258251600974		8	25	cnn_epch100	v10151	Y04WOMTSL
9	11.524118787785673	0.5917563189066583		9	25	cnn_epch100	v10151	Y04WOMTSL
0	13.243182597212424	0.4192954803005262		0	25	cnn_epch100	v10151	Y08WOMTSL
1	13.48642166019892	0.4329345703493495		1	25	cnn_epch100	v10151	Y08WOMTSL
2	12.516197087228337	0.454424501462156		2	25	cnn_epch100	v10151	Y08WOMTSL
3	13.30057717890478	0.4456213902888812		3	25	cnn_epch100	v10151	Y08WOMTSL
4	13.318035385796474	0.4307736019644975		4	25	cnn_epch100	v10151	Y08WOMTSL
5	13.184632852244269	0.4414319190472178		5	25	cnn_epch100	v10151	Y08WOMTSL
6	12.879483782195267	0.4492081983167333		6	25	cnn_epch100	v10151	Y08WOMTSL
7	12.8379021033659	0.4492695443911502		7	25	cnn_epch100	v10151	Y08WOMTSL
8	13.153521903381142	0.4515646675485243		8	25	cnn_epch100	v10151	Y08WOMTSL
9	13.239532603191671	0.4684084445268358		9	25	cnn_epch100	v10151	Y08WOMTSL
0	12.639454862477466	0.440975239743565		0	25	cnn_epch100	v10151	Y08WOMTSR
1	12.286585169526973	0.479180658700818		1	25	cnn_epch100	v10151	Y08WOMTSR
2	12.391851855210849	0.4935950625295207		2	25	cnn_epch100	v10151	Y08WOMTSR
3	12.72652459936572	0.4398747025314919		3	25	cnn_epch100	v10151	Y08WOMTSR
4	12.633205116113997	0.4487284788271797		4	25	cnn_epch100	v10151	Y08WOMTSR
5	12.225669147150288	0.4643178630594981		5	25	cnn_epch100	v10151	Y08WOMTSR
6	12.159278690331211	0.4831060256464275		6	25	cnn_epch100	v10151	Y08WOMTSR
7	12.681988375561495	0.4434757508941957		7	25	cnn_epch100	v10151	Y08WOMTSR
8	12.72860669201362	0.4287593129326145		8	25	cnn_epch100	v10151	Y08WOMTSR
9	12.455193276419568	0.4610107158595584		9	25	cnn_epch100	v10151	Y08WOMTSR
0	12.036930360372116	0.5422815662630507		0	25	cnn_epch100	v10152	Y08WOMTSR
1	11.88217201592102	0.5330740604123153		1	25	cnn_epch100	v10152	Y08WOMTSR
2	11.72420592659446	0.5704390327851994		2	25	cnn_epch100	v10152	Y08WOMTSR
3	12.06902021333628	0.5244817277303356		3	25	cnn_epch100	v10152	Y08WOMTSR
4	11.796564761262887	0.547466401557129		4	25	cnn_epch100	v10152	Y08WOMTSR
5	11.694124998430317	0.5282473643527154		5	25	cnn_epch100	v10152	Y08WOMTSR
6	11.33570195542701	0.5791220067601163		6	25	cnn_epch100	v10152	Y08WOMTSR
7	11.630116137863451	0.5723540157842839		7	25	cnn_epch100	v10152	Y08WOMTSR
8	11.868590090881652	0.5431337639431447		8	25	cnn_epch100	v10152	Y08WOMTSR
9	11.718492276247051	0.5412614816066147		9	25	cnn_epch100	v10152	Y08WOMTSR
0	11.999242400667391	0.5177662614002448		0	25	cnn_epch100	v10152	Y04WOMTSR
1	12.330340042185057	0.5051584326497945		1	25	cnn_epch100	v10152	Y04WOMTSR
2	11.909488119939915	0.5108505301161579		2	25	cnn_epch100	v10152	Y04WOMTSR
3	12.120945137436408	0.5177245492705957		3	25	cnn_epch100	v10152	Y04WOMTSR
4	12.492098176915745	0.4786437556871625		4	25	cnn_epch100	v10152	Y04WOMTSR
5	12.854180800724835	0.502407462357734		5	25	cnn_epch100	v10152	Y04WOMTSR
6	12.01722038622564	0.50746411689612		6	25	cnn_epch100	v10152	Y04WOMTSR
7	12.050483189330835	0.5125898054183206		7	25	cnn_epch100	v10152	Y04WOMTSR
8	12.343175047277478	0.4765964458139975		8	25	cnn_epch100	v10152	Y04WOMTSR
9	12.110597283211314	0.5200189082153667		9	25	cnn_epch100	v10152	Y04WOMTSR
0	12.375792476864031	0.5784430915634008		0	25	cnn_epch100	v10152	Y04WOMTSL
1	12.148103270696488	0.5667747269475955		1	25	cnn_epch100	v10152	Y04WOMTSL
2	11.937348712895092	0.5750732569839939		2	25	cnn_epch100	v10152	Y04WOMTSL
3	11.85585795038043	0.5557977402690156		3	25	cnn_epch100	v10152	Y04WOMTSL
4	12.02643153740098	0.5701345186399699		4	25	cnn_epch100	v10152	Y04WOMTSL
5	11.6868721933864	0.5592733445205711		5	25	cnn_epch100	v10152	Y04WOMTSL
6	11.97725108110974	0.5519219272700858		6	25	cnn_epch100	v10152	Y04WOMTSL
7	12.243532359618998	0.5744650304838567		7	25	cnn_epch100	v10152	Y04WOMTSL
8	11.76637997015562	0.5692748032327798		8	25	cnn_epch100	v10152	Y04WOMTSL
9	12.029748608865786	0.5505202245987005		9	25	cnn_epch100	v10152	Y04WOMTSL
0	12.8317599767691	0.4882513083881918		0	25	cnn_epch100	v10152	Y08WOMTSL
1	12.9960927664122	0.4964125849504712		1	25	cnn_epch100	v10152	Y08WOMTSL
2	12.150333238071362	0.5063047263951281		2	25	cnn_epch100	v10152	Y08WOMTSL
3	12.74262160321115	0.5065821591549787		3	25	cnn_epch100	v10152	Y08WOMTSL
4	12.747608556389425	0.5035126900892343		4	25	cnn_epch100	v10152	Y08WOMTSL
5	12.610018616929048	0.5100776253701921		5	25	cnn_epch100	v10152	Y08WOMTSL
6	12.354481349458831	0.5067476058981836		6	25	cnn_epch100	v10152	Y08WOMTSL
7	12.121632792077914	0.5321116770212097		7	25	cnn_epch100	v10152	Y08WOMTSL
8	12.645927851805885	0.5165606275421064		8	25	cnn_epch100	v10152	Y08WOMTSL
9	12.835376319820975	0.5104332000562761		9	25	cnn_epch100	v10152	Y08WOMTSL
0	13.274317185058363	0.4086608952894404		0	25	cnn_epch100	v10153	Y08WOMTSL
1	14.119401022845048	0.4015999311257961		1	25	cnn_epch100	v10153	Y08WOMTSL
2	12.677967224006446	0.4314508743175119		2	25	cnn_epch100	v10153	Y08WOMTSL
3	13.58705523776594	0.4022395812632305		3	25	cnn_epch100	v10153	Y08WOMTSL
4	13.588750805823793	0.4042829199616078		4	25	cnn_epch100	v10153	Y08WOMTSL
5	13.22877012367458	0.4189264865779472		5	25	cnn_epch100	v10153	Y08WOMTSL
6	13.142025906177166	0.4104360649519842		6	25	cnn_epch100	v10153	Y08WOMTSL
7	13.282750109379949	0.4174671602350135		7	25	cnn_epch100	v10153	Y08WOMTSL
8	13.336252526865234	0.4249162097658737		8	25	cnn_epch100	v10153	Y08WOMTSL
9	13.558026195833865	0.4205572709875025		9	25	cnn_epch100	v10153	Y08WOMTSL
0	12.09434960418604	0.5889068672213436		0	25	cnn_epch100	v10153	Y04WOMTSL
1	12.112639754756527	0.5752247486928752		1	25	cnn_epch100	v10153	Y04WOMTSL
2	11.914258213543189	0.5740117913930354		2	25	cnn_epch100	v10153	Y04WOMTSL
3	11.693462901714344	0.5709919912923398		3	25	cnn_epch100	v10153	Y04WOMTSL
4	12.066957611736967	0.5800030848093056		4	25	cnn_epch100	v10153	Y04WOMTSL
5	11.613673621223622	0.5711447373836328		5	25	cnn_epch100	v10153	Y04WOMTSL
6	11.799670895119174	0.5654619958663156		6	25	cnn_epch100	v10153	Y04WOMTSL
7	12.132652737651185	0.6017270896569675		7	25	cnn_epch100	v10153	Y04WOMTSL
8	11.362522283326854	0.604779804189402		8	25	cnn_epch100	v10153	Y04WOMTSL
9	11.69895246969068	0.5693238536159493		9	25	cnn_epch100	v10153	Y04WOMTSL
0	11.876868592216375	0.5277284808702905		0	25	cnn_epch100	v10153	Y08WOMTSR
1	12.09413596347097	0.5092487512609205		1	25	cnn_epch100	v10153	Y08WOMTSR
2	11.837419424016268	0.5564470819661398		2	25	cnn_epch100	v10153	Y08WOMTSR
3	12.175585855695545	0.5161924413797636		3	25	cnn_epch100	v10153	Y08WOMTSR
4	11.851768887501615	0.5416001849151175		4	25	cnn_epch100	v10153	Y08WOMTSR
5	11.810451901365177	0.5191340870290196		5	25	cnn_epch100	v10153	Y08WOMTSR
6	11.6496411774684	0.5607759279171234		6	25	cnn_epch100	v10153	Y08WOMTSR
7	11.832015828733986	0.5496239803353031		7	25	cnn_epch100	v10153	Y08WOMTSR
8	11.993331976276984	0.5286072538322777		8	25	cnn_epch100	v10153	Y08WOMTSR
9	11.765773718055192	0.5315985813429144		9	25	cnn_epch100	v10153	Y08WOMTSR
0	11.057614828046647	0.6156463506582227		0	25	cnn_epch100	v10153	Y04WOMTSR
1	11.474231073893383	0.6034607489531356		1	25	cnn_epch100	v10153	Y04WOMTSR
2	11.101400923733468	0.613488967428236		2	25	cnn_epch100	v10153	Y04WOMTSR
3	11.269179935035584	0.6079119826265382		3	25	cnn_epch100	v10153	Y04WOMTSR
4	11.573143699619294	0.5827969543462377		4	25	cnn_epch100	v10153	Y04WOMTSR
5	11.172420419862988	0.6222400100595986		5	25	cnn_epch100	v10153	Y04WOMTSR
6	11.012423871415196	0.6098538958630817		6	25	cnn_epch100	v10153	Y04WOMTSR
7	10.98343060291512	0.6269462401232773		7	25	cnn_epch100	v10153	Y04WOMTSR
8	11.34989301020962	0.5862249492551894		8	25	cnn_epch100	v10153	Y04WOMTSR
9	11.041336540347835	0.6258225265711501		9	25	cnn_epch100	v10153	Y04WOMTSR
0	12.499262436682727	0.4537663058678849		0	25	cnn_epch100	v10154	Y08WOMTSR
1	12.594776685661223	0.4493266749710746		1	25	cnn_epch100	v10154	Y08WOMTSR
2	12.654858594506008	0.4605970538266417		2	25	cnn_epch100	v10154	Y08WOMTSR
3	12.6448588066705	0.450406859208499		3	25	cnn_epch100	v10154	Y08WOMTSR
4	12.58700373760949	0.4493020764424081		4	25	cnn_epch100	v10154	Y08WOMTSR
5	12.299896437051034	0.4494694566754351		5	25	cnn_epch100	v10154	Y08WOMTSR
6	12.453358766841012	0.4404742284004601		6	25	cnn_epch100	v10154	Y08WOMTSR
7	12.648029485438332	0.4559686295023583		7	25	cnn_epch100	v10154	Y08WOMTSR
8	12.503467663549992	0.4591981155637157		8	25	cnn_epch100	v10154	Y08WOMTSR
9	12.26686014877871	0.4705151784164353		9	25	cnn_epch100	v10154	Y08WOMTSR
0	12.692674071310408	0.4871759821878597		0	25	cnn_epch100	v10154	Y08WOMTSL
1	12.955048117837702	0.4989864630461058		1	25	cnn_epch100	v10154	Y08WOMTSL
2	12.16189681867542	0.5040093484318267		2	25	cnn_epch100	v10154	Y08WOMTSL
3	12.792889083888186	0.5051212513223754		3	25	cnn_epch100	v10154	Y08WOMTSL
4	12.59081852535514	0.516289289657524		4	25	cnn_epch100	v10154	Y08WOMTSL
5	12.440599442687912	0.5191683859879062		5	25	cnn_epch100	v10154	Y08WOMTSL
6	12.288485484409373	0.5146499395190387		6	25	cnn_epch100	v10154	Y08WOMTSL
7	12.213304508061675	0.5200776314651996		7	25	cnn_epch100	v10154	Y08WOMTSL
8	12.538558799510916	0.5269956151409481		8	25	cnn_epch100	v10154	Y08WOMTSL
9	12.750147490933342	0.5207778551079784		9	25	cnn_epch100	v10154	Y08WOMTSL
0	12.271612133598166	0.5838822983481599		0	25	cnn_epch100	v10154	Y04WOMTSL
1	12.097545752993462	0.5778194264822764		1	25	cnn_epch100	v10154	Y04WOMTSL
2	11.932296035787608	0.5829407369689407		2	25	cnn_epch100	v10154	Y04WOMTSL
3	11.771285779428988	0.5862215211302065		3	25	cnn_epch100	v10154	Y04WOMTSL
4	11.78384081548963	0.5839988962412844		4	25	cnn_epch100	v10154	Y04WOMTSL
5	11.39594940834611	0.5774313300436852		5	25	cnn_epch100	v10154	Y04WOMTSL
6	11.717341512945994	0.5747496237460812		6	25	cnn_epch100	v10154	Y04WOMTSL
7	12.048217292433918	0.600669584909229		7	25	cnn_epch100	v10154	Y04WOMTSL
8	11.457734573310562	0.606896943009359		8	25	cnn_epch100	v10154	Y04WOMTSL
9	11.85234469191387	0.5718910974876407		9	25	cnn_epch100	v10154	Y04WOMTSL
0	11.8855585954875	0.5294063125107009		0	25	cnn_epch100	v10154	Y04WOMTSR
1	12.312446397903932	0.5031877484037534		1	25	cnn_epch100	v10154	Y04WOMTSR
2	11.861969788320213	0.5155311131178371		2	25	cnn_epch100	v10154	Y04WOMTSR
3	12.294490780269976	0.5102900206116003		3	25	cnn_epch100	v10154	Y04WOMTSR
4	12.475167650661636	0.477008451069417		4	25	cnn_epch100	v10154	Y04WOMTSR
5	12.288387388273176	0.4997073328923658		5	25	cnn_epch100	v10154	Y04WOMTSR
6	12.061102159782967	0.4979896743553922		6	25	cnn_epch100	v10154	Y04WOMTSR
7	12.007301894163836	0.518535516569997		7	25	cnn_epch100	v10154	Y04WOMTSR
8	12.125938913242566	0.5024923841625927		8	25	cnn_epch100	v10154	Y04WOMTSR
9	12.206675416654711	0.5106774564201035		9	25	cnn_epch100	v10154	Y04WOMTSR
0	12.121372522511098	0.5864713267827998		0	25	cnn_epch100	v10155	Y04WOMTSL
1	12.277316239067028	0.5669652350744228		1	25	cnn_epch100	v10155	Y04WOMTSL
2	11.858056928358446	0.5851958251653738		2	25	cnn_epch100	v10155	Y04WOMTSL
3	11.618511139319478	0.5810464617775696		3	25	cnn_epch100	v10155	Y04WOMTSL
4	11.721677583948802	0.5923268627415392		4	25	cnn_epch100	v10155	Y04WOMTSL
5	11.485882250985144	0.5745235419861014		5	25	cnn_epch100	v10155	Y04WOMTSL
6	11.771202786288615	0.5725083504933824		6	25	cnn_epch100	v10155	Y04WOMTSL
7	11.995874295444224	0.5996808497810346		7	25	cnn_epch100	v10155	Y04WOMTSL
8	11.481015035954377	0.6014122415521312		8	25	cnn_epch100	v10155	Y04WOMTSL
9	11.756934067715322	0.5616534478583197		9	25	cnn_epch100	v10155	Y04WOMTSL
0	13.056823365963533	0.4571241091674495		0	25	cnn_epch100	v10155	Y08WOMTSL
1	13.229630276000416	0.4638536864642504		1	25	cnn_epch100	v10155	Y08WOMTSL
2	12.456571113460615	0.4695259564077072		2	25	cnn_epch100	v10155	Y08WOMTSL
3	13.168424141830284	0.4640289796181084		3	25	cnn_epch100	v10155	Y08WOMTSL
4	13.25885483311446	0.4632418164275532		4	25	cnn_epch100	v10155	Y08WOMTSL
5	12.8334021922007	0.4718199536455933		5	25	cnn_epch100	v10155	Y08WOMTSL
6	12.63323255498856	0.4838500247954038		6	25	cnn_epch100	v10155	Y08WOMTSL
7	12.557527236342546	0.4900998811286047		7	25	cnn_epch100	v10155	Y08WOMTSL
8	12.729215799750152	0.5019341446921922		8	25	cnn_epch100	v10155	Y08WOMTSL
9	13.31843088536411	0.482669930651982		9	25	cnn_epch100	v10155	Y08WOMTSL
0	11.912285936175666	0.5421925317376619		0	25	cnn_epch100	v10155	Y04WOMTSR
1	12.245692223779068	0.5109989709889089		1	25	cnn_epch100	v10155	Y04WOMTSR
2	11.804072662024934	0.5219098519927805		2	25	cnn_epch100	v10155	Y04WOMTSR
3	12.14163250258913	0.514825035893659		3	25	cnn_epch100	v10155	Y04WOMTSR
4	12.197485342376185	0.508104356276567		4	25	cnn_epch100	v10155	Y04WOMTSR
5	12.269192213028264	0.5115471984260076		5	25	cnn_epch100	v10155	Y04WOMTSR
6	11.917285893871142	0.5170905468108701		6	25	cnn_epch100	v10155	Y04WOMTSR
7	12.026575469851572	0.5103593518342506		7	25	cnn_epch100	v10155	Y04WOMTSR
8	12.016418324404864	0.5175920921204327		8	25	cnn_epch100	v10155	Y04WOMTSR
9	12.04803617133216	0.5275392514784714		9	25	cnn_epch100	v10155	Y04WOMTSR
0	12.007496603240655	0.5145656650576415		0	25	cnn_epch100	v10155	Y08WOMTSR
1	12.115371542849418	0.5148961790438853		1	25	cnn_epch100	v10155	Y08WOMTSR
2	12.022441651483616	0.5514663040300216		2	25	cnn_epch100	v10155	Y08WOMTSR
3	12.370609943469804	0.519344801882339		3	25	cnn_epch100	v10155	Y08WOMTSR
4	11.886489853771652	0.5365482213329918		4	25	cnn_epch100	v10155	Y08WOMTSR
5	11.74016723304676	0.5214255301913876		5	25	cnn_epch100	v10155	Y08WOMTSR
6	11.639963798273564	0.5496372677184381		6	25	cnn_epch100	v10155	Y08WOMTSR
7	11.739478819280851	0.558835302417842		7	25	cnn_epch100	v10155	Y08WOMTSR
8	11.918441437710923	0.5326486360509773		8	25	cnn_epch100	v10155	Y08WOMTSR
9	11.822418271916106	0.5287959002147716		9	25	cnn_epch100	v10155	Y08WOMTSR
0	12.269488259535096	0.5775893573488353		0	25	cnn_epch100	v10156	Y04WOMTSL
1	11.986566716622738	0.5855582137187343		1	25	cnn_epch100	v10156	Y04WOMTSL
2	11.9494974273704	0.570856128239867		2	25	cnn_epch100	v10156	Y04WOMTSL
3	11.876846729014254	0.5528636720439059		3	25	cnn_epch100	v10156	Y04WOMTSL
4	11.772852281777826	0.5862771416672923		4	25	cnn_epch100	v10156	Y04WOMTSL
5	11.568187124377776	0.5630962613233081		5	25	cnn_epch100	v10156	Y04WOMTSL
6	12.157696720861995	0.5542997954014863		6	25	cnn_epch100	v10156	Y04WOMTSL
7	12.556720431273444	0.5728384399009682		7	25	cnn_epch100	v10156	Y04WOMTSL
8	11.606713573370774	0.586170125848776		8	25	cnn_epch100	v10156	Y04WOMTSL
9	11.84443752001413	0.5581799289846827		9	25	cnn_epch100	v10156	Y04WOMTSL
0	12.730500602059877	0.4436268564654906		0	25	cnn_epch100	v10156	Y08WOMTSR
1	12.515784573843543	0.4556355151273354		1	25	cnn_epch100	v10156	Y08WOMTSR
2	12.471178038241517	0.4854443207568997		2	25	cnn_epch100	v10156	Y08WOMTSR
3	12.774547295401035	0.445715481293468		3	25	cnn_epch100	v10156	Y08WOMTSR
4	12.459553896982827	0.4685105423928153		4	25	cnn_epch100	v10156	Y08WOMTSR
5	12.393497459932052	0.4320150191695825		5	25	cnn_epch100	v10156	Y08WOMTSR
6	12.073117140830137	0.4932248411985281		6	25	cnn_epch100	v10156	Y08WOMTSR
7	12.556714063707702	0.458985490695208		7	25	cnn_epch100	v10156	Y08WOMTSR
8	12.690882292488157	0.4368732024385088		8	25	cnn_epch100	v10156	Y08WOMTSR
9	12.370926878167618	0.4571904838968152		9	25	cnn_epch100	v10156	Y08WOMTSR
0	11.832250225604117	0.5326491737970719		0	25	cnn_epch100	v10156	Y04WOMTSR
1	12.383973460526676	0.495754441576069		1	25	cnn_epch100	v10156	Y04WOMTSR
2	11.880174668205608	0.5113828953394814		2	25	cnn_epch100	v10156	Y04WOMTSR
3	12.47860547194303	0.472898755641612		3	25	cnn_epch100	v10156	Y04WOMTSR
4	12.406931081408484	0.4892672615075188		4	25	cnn_epch100	v10156	Y04WOMTSR
5	12.304097329282715	0.4965876043830359		5	25	cnn_epch100	v10156	Y04WOMTSR
6	12.12318667220799	0.5076679268935225		6	25	cnn_epch100	v10156	Y04WOMTSR
7	12.068391159993556	0.5077885315741002		7	25	cnn_epch100	v10156	Y04WOMTSR
8	12.290273818131237	0.4839725937263593		8	25	cnn_epch100	v10156	Y04WOMTSR
9	12.122082103897034	0.5167293547581312		9	25	cnn_epch100	v10156	Y04WOMTSR
0	12.965587074956945	0.4537179949021435		0	25	cnn_epch100	v10156	Y08WOMTSL
1	13.509997643485102	0.4336927289557669		1	25	cnn_epch100	v10156	Y08WOMTSL
2	12.887623862460387	0.4580877652738606		2	25	cnn_epch100	v10156	Y08WOMTSL
3	13.101390478682369	0.4636667671635179		3	25	cnn_epch100	v10156	Y08WOMTSL
4	12.986643955602318	0.4778477093002233		4	25	cnn_epch100	v10156	Y08WOMTSL
5	12.967892034927756	0.4639110807307222		5	25	cnn_epch100	v10156	Y08WOMTSL
6	13.292702908879011	0.4702519247734193		6	25	cnn_epch100	v10156	Y08WOMTSL
7	12.646366446929598	0.4774253016416346		7	25	cnn_epch100	v10156	Y08WOMTSL
8	13.0893541841393	0.4625208030327919		8	25	cnn_epch100	v10156	Y08WOMTSL
9	13.070612678699614	0.483233337938489		9	25	cnn_epch100	v10156	Y08WOMTSL
0	11.998080656569323	0.5989389494586478		0	25	cnn_epch100	v10157	Y04WOMTSL
1	12.112121604560082	0.5717202385497355		1	25	cnn_epch100	v10157	Y04WOMTSL
2	11.911689609102272	0.5749248216242286		2	25	cnn_epch100	v10157	Y04WOMTSL
3	11.579348617095954	0.5884037156469089		3	25	cnn_epch100	v10157	Y04WOMTSL
4	11.5984842835828	0.6021471765276736		4	25	cnn_epch100	v10157	Y04WOMTSL
5	11.590286323976446	0.5830051966008782		5	25	cnn_epch100	v10157	Y04WOMTSL
6	11.80332215526228	0.571562658331252		6	25	cnn_epch100	v10157	Y04WOMTSL
7	11.983021326011777	0.5987645108481896		7	25	cnn_epch100	v10157	Y04WOMTSL
8	11.57196833520772	0.5953683480511092		8	25	cnn_epch100	v10157	Y04WOMTSL
9	11.875209473557671	0.5820217879060662		9	25	cnn_epch100	v10157	Y04WOMTSL
0	13.271372386084565	0.5040727565159666		0	25	cnn_epch100	v10157	Y08WOMTSL
1	12.794403346387668	0.5220726570808286		1	25	cnn_epch100	v10157	Y08WOMTSL
2	12.113550001707392	0.5175647450993374		2	25	cnn_epch100	v10157	Y08WOMTSL
3	12.640634599491714	0.5182910582325295		3	25	cnn_epch100	v10157	Y08WOMTSL
4	12.630348657641964	0.5196491534636555		4	25	cnn_epch100	v10157	Y08WOMTSL
5	12.54323935218684	0.5123486245593699		5	25	cnn_epch100	v10157	Y08WOMTSL
6	12.220119529016474	0.5294364345270917		6	25	cnn_epch100	v10157	Y08WOMTSL
7	12.104334407694417	0.5355741445065548		7	25	cnn_epch100	v10157	Y08WOMTSL
8	12.54336506886014	0.5233461590419899		8	25	cnn_epch100	v10157	Y08WOMTSL
9	13.038886687674994	0.5290782981191103		9	25	cnn_epch100	v10157	Y08WOMTSL
0	10.894186535265693	0.6399489359888266		0	25	cnn_epch100	v10157	Y04WOMTSR
1	11.694730714374998	0.5997340013465444		1	25	cnn_epch100	v10157	Y04WOMTSR
2	10.818600894532668	0.6234620320520311		2	25	cnn_epch100	v10157	Y04WOMTSR
3	11.1516824632863	0.6156840598500005		3	25	cnn_epch100	v10157	Y04WOMTSR
4	11.40901229107495	0.6004452272644998		4	25	cnn_epch100	v10157	Y04WOMTSR
5	11.026176467749083	0.6332733598032533		5	25	cnn_epch100	v10157	Y04WOMTSR
6	10.921312116714626	0.6191042592518786		6	25	cnn_epch100	v10157	Y04WOMTSR
7	10.739226006542786	0.6412636548208261		7	25	cnn_epch100	v10157	Y04WOMTSR
8	11.06296474772387	0.6132577393893283		8	25	cnn_epch100	v10157	Y04WOMTSR
9	11.079349295666612	0.6242685311020869		9	25	cnn_epch100	v10157	Y04WOMTSR
0	12.735983926022566	0.418594865115829		0	25	cnn_epch100	v10157	Y08WOMTSR
1	12.808537683757194	0.43295013587601		1	25	cnn_epch100	v10157	Y08WOMTSR
2	12.90409251482014	0.4320305552752138		2	25	cnn_epch100	v10157	Y08WOMTSR
3	13.05426054898112	0.420989057391539		3	25	cnn_epch100	v10157	Y08WOMTSR
4	12.756193268923154	0.4250992499194957		4	25	cnn_epch100	v10157	Y08WOMTSR
5	12.521805084678546	0.4173288342197441		5	25	cnn_epch100	v10157	Y08WOMTSR
6	12.41305097917568	0.4522842833854291		6	25	cnn_epch100	v10157	Y08WOMTSR
7	12.608973121538156	0.4613884724574167		7	25	cnn_epch100	v10157	Y08WOMTSR
8	12.723515834789854	0.4271200080126781		8	25	cnn_epch100	v10157	Y08WOMTSR
9	12.623377650332309	0.42988312960586		9	25	cnn_epch100	v10157	Y08WOMTSR
0	10.939395256998948	0.6253242169550871		0	25	cnn_epch100	v10158	Y04WOMTSR
1	11.508395693985827	0.5994983352466707		1	25	cnn_epch100	v10158	Y04WOMTSR
2	10.872211927338176	0.6214953014743906		2	25	cnn_epch100	v10158	Y04WOMTSR
3	11.98442625569692	0.5584118040860173		3	25	cnn_epch100	v10158	Y04WOMTSR
4	11.438693215619384	0.5891316320195852		4	25	cnn_epch100	v10158	Y04WOMTSR
5	11.35622780938358	0.6239430291779864		5	25	cnn_epch100	v10158	Y04WOMTSR
6	10.958103520772616	0.6157351223657669		6	25	cnn_epch100	v10158	Y04WOMTSR
7	11.011962132755542	0.6211462988585296		7	25	cnn_epch100	v10158	Y04WOMTSR
8	11.28243231487587	0.5965621687445641		8	25	cnn_epch100	v10158	Y04WOMTSR
9	11.054868895851383	0.6250977854214372		9	25	cnn_epch100	v10158	Y04WOMTSR
0	12.853896231474206	0.5267673097160653		0	25	cnn_epch100	v10158	Y04WOMTSL
1	12.634846525666326	0.5244122723149572		1	25	cnn_epch100	v10158	Y04WOMTSL
2	12.455714643218828	0.5272232321244313		2	25	cnn_epch100	v10158	Y04WOMTSL
3	12.113161450350868	0.5284388706390353		3	25	cnn_epch100	v10158	Y04WOMTSL
4	12.452425986478437	0.5157598510737266		4	25	cnn_epch100	v10158	Y04WOMTSL
5	11.896572351730176	0.5300270590635919		5	25	cnn_epch100	v10158	Y04WOMTSL
6	12.382008348038836	0.5126258174951477		6	25	cnn_epch100	v10158	Y04WOMTSL
7	12.464329966868329	0.5505636280219209		7	25	cnn_epch100	v10158	Y04WOMTSL
8	12.0170353712545	0.540191619299299		8	25	cnn_epch100	v10158	Y04WOMTSL
9	12.32778686860202	0.5054962023614833		9	25	cnn_epch100	v10158	Y04WOMTSL
0	12.644816926054048	0.4952499194742593		0	25	cnn_epch100	v10158	Y08WOMTSL
1	13.0093396851925	0.4999894850721982		1	25	cnn_epch100	v10158	Y08WOMTSL
2	12.429160808520304	0.5128927526092869		2	25	cnn_epch100	v10158	Y08WOMTSL
3	12.803752187217723	0.4999163275041338		3	25	cnn_epch100	v10158	Y08WOMTSL
4	12.696346562953028	0.5125625049257716		4	25	cnn_epch100	v10158	Y08WOMTSL
5	12.93159623682394	0.4991774477858432		5	25	cnn_epch100	v10158	Y08WOMTSL
6	12.389107632082837	0.5037599705049006		6	25	cnn_epch100	v10158	Y08WOMTSL
7	12.319217916743222	0.5212257867292148		7	25	cnn_epch100	v10158	Y08WOMTSL
8	12.619472514040398	0.5156659710103604		8	25	cnn_epch100	v10158	Y08WOMTSL
9	12.794085684876933	0.516455521307136		9	25	cnn_epch100	v10158	Y08WOMTSL
0	13.027072085295163	0.3915871745928143		0	25	cnn_epch100	v10158	Y08WOMTSR
1	12.66919466730928	0.4311541522881039		1	25	cnn_epch100	v10158	Y08WOMTSR
2	12.959285319176962	0.4363097251689738		2	25	cnn_epch100	v10158	Y08WOMTSR
3	12.93286770088196	0.4086542756979054		3	25	cnn_epch100	v10158	Y08WOMTSR
4	12.74266404642415	0.4304170135778296		4	25	cnn_epch100	v10158	Y08WOMTSR
5	12.501044453847628	0.4149177568926628		5	25	cnn_epch100	v10158	Y08WOMTSR
6	12.53186190828698	0.4318859118069698		6	25	cnn_epch100	v10158	Y08WOMTSR
7	12.687772580551927	0.4413727884256265		7	25	cnn_epch100	v10158	Y08WOMTSR
8	12.82237371191654	0.4196872402316151		8	25	cnn_epch100	v10158	Y08WOMTSR
9	12.649273047013486	0.418113512330024		9	25	cnn_epch100	v10158	Y08WOMTSR
0	12.457843533876416	0.4570249105126661		0	25	cnn_epch100	v10159	Y08WOMTSR
1	12.30688962954824	0.4824907105076595		1	25	cnn_epch100	v10159	Y08WOMTSR
2	12.577191617355693	0.4922876992656841		2	25	cnn_epch100	v10159	Y08WOMTSR
3	12.580171033462827	0.4681549935194669		3	25	cnn_epch100	v10159	Y08WOMTSR
4	12.308497237190185	0.4863865574875579		4	25	cnn_epch100	v10159	Y08WOMTSR
5	12.196135271194418	0.4691498656089458		5	25	cnn_epch100	v10159	Y08WOMTSR
6	12.024001350436944	0.5130360030474876		6	25	cnn_epch100	v10159	Y08WOMTSR
7	12.27199630974459	0.5017289447349118		7	25	cnn_epch100	v10159	Y08WOMTSR
8	12.45462023363624	0.4754538276830588		8	25	cnn_epch100	v10159	Y08WOMTSR
9	12.31026981422009	0.4750017907245313		9	25	cnn_epch100	v10159	Y08WOMTSR
0	11.99368905466324	0.5166833382564603		0	25	cnn_epch100	v10159	Y04WOMTSR
1	12.36387237606765	0.5002062666028981		1	25	cnn_epch100	v10159	Y04WOMTSR
2	12.038945831062664	0.5075867388159221		2	25	cnn_epch100	v10159	Y04WOMTSR
3	12.776266555600811	0.4559062992335432		3	25	cnn_epch100	v10159	Y04WOMTSR
4	12.40361453659632	0.4859452563670272		4	25	cnn_epch100	v10159	Y04WOMTSR
5	12.338371926997764	0.4979077781814046		5	25	cnn_epch100	v10159	Y04WOMTSR
6	11.990564290873088	0.5063490728822702		6	25	cnn_epch100	v10159	Y04WOMTSR
7	12.122023649729826	0.5054480488792057		7	25	cnn_epch100	v10159	Y04WOMTSR
8	12.293253583310292	0.4806668144631809		8	25	cnn_epch100	v10159	Y04WOMTSR
9	12.113342374337146	0.5194523835759435		9	25	cnn_epch100	v10159	Y04WOMTSR
0	12.7127875097903	0.5313587882113991		0	25	cnn_epch100	v10159	Y04WOMTSL
1	12.747041534624964	0.5091464579300579		1	25	cnn_epch100	v10159	Y04WOMTSL
2	12.453815355010288	0.524771018153012		2	25	cnn_epch100	v10159	Y04WOMTSL
3	12.054949305659568	0.5391222182699551		3	25	cnn_epch100	v10159	Y04WOMTSL
4	12.157887480551416	0.5463154674636697		4	25	cnn_epch100	v10159	Y04WOMTSL
5	11.94063086005312	0.5240376496835292		5	25	cnn_epch100	v10159	Y04WOMTSL
6	12.154374831526235	0.5280956019482164		6	25	cnn_epch100	v10159	Y04WOMTSL
7	12.671054591241347	0.5323118015132119		7	25	cnn_epch100	v10159	Y04WOMTSL
8	11.76250275600816	0.5673926321548112		8	25	cnn_epch100	v10159	Y04WOMTSL
9	12.115404219942588	0.5385923958971293		9	25	cnn_epch100	v10159	Y04WOMTSL
0	12.740862463126325	0.4793892946834173		0	25	cnn_epch100	v10159	Y08WOMTSL
1	13.087073156813542	0.4841526463144447		1	25	cnn_epch100	v10159	Y08WOMTSL
2	12.12706962745429	0.503326440985227		2	25	cnn_epch100	v10159	Y08WOMTSL
3	13.051547291622272	0.4754570217927272		3	25	cnn_epch100	v10159	Y08WOMTSL
4	12.87101162854469	0.4825056634592718		4	25	cnn_epch100	v10159	Y08WOMTSL
5	12.917483851179716	0.4704393502860267		5	25	cnn_epch100	v10159	Y08WOMTSL
6	13.134938839242295	0.4774088012889174		6	25	cnn_epch100	v10159	Y08WOMTSL
7	12.677028685056287	0.4934039896042783		7	25	cnn_epch100	v10159	Y08WOMTSL
8	12.796439830915658	0.5066601116997944		8	25	cnn_epch100	v10159	Y08WOMTSL
9	12.850451002936534	0.506078750958088		9	25	cnn_epch100	v10159	Y08WOMTSL
0	12.0247656409683	0.600174020254406		0	25	cnn_epch100	v10160	Y04WOMTSL
1	12.058581562347715	0.5854272137830119		1	25	cnn_epch100	v10160	Y04WOMTSL
2	11.910373952206395	0.5804430611849585		2	25	cnn_epch100	v10160	Y04WOMTSL
3	11.822018389317218	0.5776724552647324		3	25	cnn_epch100	v10160	Y04WOMTSL
4	12.088574535510984	0.5684643856166331		4	25	cnn_epch100	v10160	Y04WOMTSL
5	11.357873511798864	0.5811874200249599		5	25	cnn_epch100	v10160	Y04WOMTSL
6	11.67878180677156	0.5770473555032597		6	25	cnn_epch100	v10160	Y04WOMTSL
7	12.110411392540977	0.6081338484558215		7	25	cnn_epch100	v10160	Y04WOMTSL
8	11.468800156778473	0.6083902763331843		8	25	cnn_epch100	v10160	Y04WOMTSL
9	12.1425136512728	0.5482466248208151		9	25	cnn_epch100	v10160	Y04WOMTSL
0	13.473508544022105	0.379593263469299		0	25	cnn_epch100	v10160	Y08WOMTSL
1	13.675925456217357	0.4022396273892539		1	25	cnn_epch100	v10160	Y08WOMTSL
2	13.66383398438574	0.4006198626557986		2	25	cnn_epch100	v10160	Y08WOMTSL
3	14.146354979140698	0.3915594620772333		3	25	cnn_epch100	v10160	Y08WOMTSL
4	13.347861078488329	0.4187671066652847		4	25	cnn_epch100	v10160	Y08WOMTSL
5	13.423800872983335	0.3914793306878635		5	25	cnn_epch100	v10160	Y08WOMTSL
6	13.195233618957044	0.400375055771453		6	25	cnn_epch100	v10160	Y08WOMTSL
7	12.94967958739458	0.4238277341425509		7	25	cnn_epch100	v10160	Y08WOMTSL
8	13.459495402913308	0.4130191195223791		8	25	cnn_epch100	v10160	Y08WOMTSL
9	13.699731825004603	0.4148624688834548		9	25	cnn_epch100	v10160	Y08WOMTSL
0	10.933652454524749	0.629296067547342		0	25	cnn_epch100	v10160	Y04WOMTSR
1	11.330469272911278	0.6114756388896156		1	25	cnn_epch100	v10160	Y04WOMTSR
2	10.891194366925571	0.6159625425412578		2	25	cnn_epch100	v10160	Y04WOMTSR
3	11.429439266038363	0.6079405087521117		3	25	cnn_epch100	v10160	Y04WOMTSR
4	11.301454893877596	0.6016816357577542		4	25	cnn_epch100	v10160	Y04WOMTSR
5	11.018632940540332	0.629324168559875		5	25	cnn_epch100	v10160	Y04WOMTSR
6	10.975919418296916	0.6178510108821217		6	25	cnn_epch100	v10160	Y04WOMTSR
7	10.817802201560609	0.6352651625555542		7	25	cnn_epch100	v10160	Y04WOMTSR
8	11.410163193029556	0.6011891512076644		8	25	cnn_epch100	v10160	Y04WOMTSR
9	11.255891913825646	0.6158272502975655		9	25	cnn_epch100	v10160	Y04WOMTSR
0	12.174866489672027	0.5273749477147762		0	25	cnn_epch100	v10160	Y08WOMTSR
1	11.948334137086754	0.5280371415161809		1	25	cnn_epch100	v10160	Y08WOMTSR
2	11.868947825584028	0.5636484635248996		2	25	cnn_epch100	v10160	Y08WOMTSR
3	12.069305510292216	0.5258396511413385		3	25	cnn_epch100	v10160	Y08WOMTSR
4	11.75938868091753	0.5526843495696915		4	25	cnn_epch100	v10160	Y08WOMTSR
5	11.66022707089126	0.5293564042795162		5	25	cnn_epch100	v10160	Y08WOMTSR
6	11.55805121117596	0.5561991949528672		6	25	cnn_epch100	v10160	Y08WOMTSR
7	11.74079957643815	0.5642514440817477		7	25	cnn_epch100	v10160	Y08WOMTSR
8	11.78202204534743	0.5473438326843868		8	25	cnn_epch100	v10160	Y08WOMTSR
9	11.590674374026417	0.5484596141869575		9	25	cnn_epch100	v10160	Y08WOMTSR
0	12.052966489819012	0.5184686050769425		0	25	cnn_epch100	v10161	Y04WOMTSR
1	12.505269175018904	0.4803870003930482		1	25	cnn_epch100	v10161	Y04WOMTSR
2	11.957362131371124	0.5058165856009398		2	25	cnn_epch100	v10161	Y04WOMTSR
3	12.249002647671034	0.5078007302246415		3	25	cnn_epch100	v10161	Y04WOMTSR
4	12.730180086156992	0.4759921478225133		4	25	cnn_epch100	v10161	Y04WOMTSR
5	12.299968968324803	0.4954581819234591		5	25	cnn_epch100	v10161	Y04WOMTSR
6	12.51410880562432	0.4842692259148194		6	25	cnn_epch100	v10161	Y04WOMTSR
7	12.389517294039557	0.4694373010915876		7	25	cnn_epch100	v10161	Y04WOMTSR
8	12.31367604562836	0.4837561418532043		8	25	cnn_epch100	v10161	Y04WOMTSR
9	12.24319173687153	0.5029846865923133		9	25	cnn_epch100	v10161	Y04WOMTSR
0	12.449452628586997	0.465144637903963		0	25	cnn_epch100	v10161	Y08WOMTSR
1	12.505596454660008	0.4664086104751895		1	25	cnn_epch100	v10161	Y08WOMTSR
2	12.565797155901093	0.4720155856048078		2	25	cnn_epch100	v10161	Y08WOMTSR
3	12.660651886344771	0.4461233858569225		3	25	cnn_epch100	v10161	Y08WOMTSR
4	12.516151554464445	0.4632716782614772		4	25	cnn_epch100	v10161	Y08WOMTSR
5	12.288083127689728	0.4521941366800821		5	25	cnn_epch100	v10161	Y08WOMTSR
6	12.163383081122149	0.482361353495931		6	25	cnn_epch100	v10161	Y08WOMTSR
7	12.594441775566684	0.4665013290890297		7	25	cnn_epch100	v10161	Y08WOMTSR
8	12.646000585188204	0.4438737623906245		8	25	cnn_epch100	v10161	Y08WOMTSR
9	12.470517825261824	0.4426071901389269		9	25	cnn_epch100	v10161	Y08WOMTSR
0	11.896224247314471	0.6091619927023114		0	25	cnn_epch100	v10161	Y04WOMTSL
1	11.82570854228531	0.600490451574168		1	25	cnn_epch100	v10161	Y04WOMTSL
2	11.792080315015244	0.5954533678166247		2	25	cnn_epch100	v10161	Y04WOMTSL
3	11.536685957799545	0.5866360399054849		3	25	cnn_epch100	v10161	Y04WOMTSL
4	11.607947208876716	0.6012148253793995		4	25	cnn_epch100	v10161	Y04WOMTSL
5	11.394811976990862	0.5815804602684114		5	25	cnn_epch100	v10161	Y04WOMTSL
6	11.65452257921459	0.580714594446616		6	25	cnn_epch100	v10161	Y04WOMTSL
7	11.879877307896788	0.615103587035108		7	25	cnn_epch100	v10161	Y04WOMTSL
8	11.244273555143664	0.6261656327973193		8	25	cnn_epch100	v10161	Y04WOMTSL
9	11.528228021036318	0.590596477166356		9	25	cnn_epch100	v10161	Y04WOMTSL
0	12.857217669176425	0.487789710218426		0	25	cnn_epch100	v10161	Y08WOMTSL
1	13.032828557719704	0.4867244197269887		1	25	cnn_epch100	v10161	Y08WOMTSL
2	12.633858012127211	0.4931683808310898		2	25	cnn_epch100	v10161	Y08WOMTSL
3	12.940685526424325	0.4890192730254242		3	25	cnn_epch100	v10161	Y08WOMTSL
4	12.748875595395594	0.4972575228304358		4	25	cnn_epch100	v10161	Y08WOMTSL
5	12.742497081462613	0.4819033006925607		5	25	cnn_epch100	v10161	Y08WOMTSL
6	12.422459996758446	0.4970763550737593		6	25	cnn_epch100	v10161	Y08WOMTSL
7	12.292651128155631	0.5121657580261926		7	25	cnn_epch100	v10161	Y08WOMTSL
8	13.030528041993357	0.4933288614962225		8	25	cnn_epch100	v10161	Y08WOMTSL
9	12.829592405603696	0.5102279634167737		9	25	cnn_epch100	v10161	Y08WOMTSL
0	12.706482603395584	0.4870714647764005		0	25	cnn_epch100	v10162	Y08WOMTSL
1	12.884691423993836	0.5086310450732124		1	25	cnn_epch100	v10162	Y08WOMTSL
2	12.23721068413182	0.5018505580374439		2	25	cnn_epch100	v10162	Y08WOMTSL
3	12.797194805467225	0.5043815409849802		3	25	cnn_epch100	v10162	Y08WOMTSL
4	12.75072594579936	0.5035925774569869		4	25	cnn_epch100	v10162	Y08WOMTSL
5	12.56344872204428	0.5241235692220662		5	25	cnn_epch100	v10162	Y08WOMTSL
6	12.411041335554575	0.5127377800119658		6	25	cnn_epch100	v10162	Y08WOMTSL
7	12.154521726450628	0.5300030336123175		7	25	cnn_epch100	v10162	Y08WOMTSL
8	12.909122769581208	0.5193969793496812		8	25	cnn_epch100	v10162	Y08WOMTSL
9	12.989790080357023	0.5079535846945896		9	25	cnn_epch100	v10162	Y08WOMTSL
0	11.871807668551067	0.6106073744233507		0	25	cnn_epch100	v10162	Y04WOMTSL
1	11.74870274293741	0.6061223245951125		1	25	cnn_epch100	v10162	Y04WOMTSL
2	11.866965550178444	0.5802032735945305		2	25	cnn_epch100	v10162	Y04WOMTSL
3	11.528896655666673	0.5891327108219854		3	25	cnn_epch100	v10162	Y04WOMTSL
4	11.654338842024083	0.6037664929469334		4	25	cnn_epch100	v10162	Y04WOMTSL
5	11.317984482056636	0.5904653042052777		5	25	cnn_epch100	v10162	Y04WOMTSL
6	11.576109616557115	0.5883865566956664		6	25	cnn_epch100	v10162	Y04WOMTSL
7	11.733707641363308	0.6251870506025454		7	25	cnn_epch100	v10162	Y04WOMTSL
8	11.345974468739913	0.6101768785603229		8	25	cnn_epch100	v10162	Y04WOMTSL
9	11.718967974518652	0.5643916551718473		9	25	cnn_epch100	v10162	Y04WOMTSL
0	11.99580439140833	0.5127763394604494		0	25	cnn_epch100	v10162	Y04WOMTSR
1	12.427373601849622	0.4993010017192953		1	25	cnn_epch100	v10162	Y04WOMTSR
2	12.002193589621385	0.5043102453473095		2	25	cnn_epch100	v10162	Y04WOMTSR
3	12.524999145755784	0.4756432474507606		3	25	cnn_epch100	v10162	Y04WOMTSR
4	12.528286055336844	0.469777929019946		4	25	cnn_epch100	v10162	Y04WOMTSR
5	12.288730615361498	0.4974133722861293		5	25	cnn_epch100	v10162	Y04WOMTSR
6	12.125671372513803	0.5078881542854127		6	25	cnn_epch100	v10162	Y04WOMTSR
7	12.082284649024809	0.5082385653781667		7	25	cnn_epch100	v10162	Y04WOMTSR
8	12.34051853296324	0.4784191885879372		8	25	cnn_epch100	v10162	Y04WOMTSR
9	12.242061855989066	0.5053980280373778		9	25	cnn_epch100	v10162	Y04WOMTSR
0	12.400703497013268	0.4699814586904742		0	25	cnn_epch100	v10162	Y08WOMTSR
1	12.36668818906245	0.4715787770167011		1	25	cnn_epch100	v10162	Y08WOMTSR
2	12.595904116436309	0.5007275296802413		2	25	cnn_epch100	v10162	Y08WOMTSR
3	12.671686587411136	0.4540522717541093		3	25	cnn_epch100	v10162	Y08WOMTSR
4	12.365283129560108	0.4813407814983717		4	25	cnn_epch100	v10162	Y08WOMTSR
5	12.215348483500552	0.462712185244865		5	25	cnn_epch100	v10162	Y08WOMTSR
6	12.156243542740048	0.4961506824991417		6	25	cnn_epch100	v10162	Y08WOMTSR
7	12.392620282220433	0.4883479164701		7	25	cnn_epch100	v10162	Y08WOMTSR
8	12.620497609104396	0.4703575811551037		8	25	cnn_epch100	v10162	Y08WOMTSR
9	12.485318994081496	0.4478489072731197		9	25	cnn_epch100	v10162	Y08WOMTSR
0	12.862272778786007	0.4018783882715978		0	25	cnn_epch100	v10163	Y08WOMTSR
1	12.640545652719972	0.4301333343596524		1	25	cnn_epch100	v10163	Y08WOMTSR
2	12.818701797737782	0.4363841990565791		2	25	cnn_epch100	v10163	Y08WOMTSR
3	12.949170273769989	0.406520371918634		3	25	cnn_epch100	v10163	Y08WOMTSR
4	12.766755385152353	0.4274326931562634		4	25	cnn_epch100	v10163	Y08WOMTSR
5	12.493002413506932	0.4181419021460265		5	25	cnn_epch100	v10163	Y08WOMTSR
6	12.500816666404743	0.4320138752133892		6	25	cnn_epch100	v10163	Y08WOMTSR
7	12.716066335337992	0.4452647835818603		7	25	cnn_epch100	v10163	Y08WOMTSR
8	12.872808269291925	0.4121046799976901		8	25	cnn_epch100	v10163	Y08WOMTSR
9	12.668446329990166	0.4163662312485042		9	25	cnn_epch100	v10163	Y08WOMTSR
0	11.961268367971618	0.6064265754330853		0	25	cnn_epch100	v10163	Y04WOMTSL
1	11.93161462601743	0.5881558463651592		1	25	cnn_epch100	v10163	Y04WOMTSL
2	11.906868449143923	0.5797478620911191		2	25	cnn_epch100	v10163	Y04WOMTSL
3	12.006579308835605	0.5834678491564865		3	25	cnn_epch100	v10163	Y04WOMTSL
4	11.693432031275044	0.5941217681580444		4	25	cnn_epch100	v10163	Y04WOMTSL
5	11.443177034246768	0.5784769440548412		5	25	cnn_epch100	v10163	Y04WOMTSL
6	11.86805037309969	0.5688551197462459		6	25	cnn_epch100	v10163	Y04WOMTSL
7	11.996453473164877	0.6174042325493183		7	25	cnn_epch100	v10163	Y04WOMTSL
8	11.578052834860356	0.5861011000295039		8	25	cnn_epch100	v10163	Y04WOMTSL
9	11.620824171886904	0.5798131454248904		9	25	cnn_epch100	v10163	Y04WOMTSL
0	12.25160307915321	0.4807792093115239		0	25	cnn_epch100	v10163	Y04WOMTSR
1	12.583431394922266	0.4702269327850659		1	25	cnn_epch100	v10163	Y04WOMTSR
2	12.180699355547691	0.4735300413987011		2	25	cnn_epch100	v10163	Y04WOMTSR
3	12.638520220068742	0.4474728375866302		3	25	cnn_epch100	v10163	Y04WOMTSR
4	13.006123772332533	0.461200717077416		4	25	cnn_epch100	v10163	Y04WOMTSR
5	12.582305192694465	0.4641725350566494		5	25	cnn_epch100	v10163	Y04WOMTSR
6	12.393801643866878	0.4878177202206567		6	25	cnn_epch100	v10163	Y04WOMTSR
7	12.322899833740152	0.4728773113030535		7	25	cnn_epch100	v10163	Y04WOMTSR
8	12.71315900373048	0.4554932781534311		8	25	cnn_epch100	v10163	Y04WOMTSR
9	12.51208602643452	0.4673205103499429		9	25	cnn_epch100	v10163	Y04WOMTSR
0	12.613353353505287	0.5121268690195486		0	25	cnn_epch100	v10163	Y08WOMTSL
1	12.794224402963698	0.5165713321005453		1	25	cnn_epch100	v10163	Y08WOMTSL
2	12.194531590459665	0.5154893323155207		2	25	cnn_epch100	v10163	Y08WOMTSL
3	12.806368937124809	0.5097655902833439		3	25	cnn_epch100	v10163	Y08WOMTSL
4	12.6867581799769	0.5240923235795277		4	25	cnn_epch100	v10163	Y08WOMTSL
5	12.542755173780746	0.5104013089223766		5	25	cnn_epch100	v10163	Y08WOMTSL
6	12.38279073549646	0.5175496285745184		6	25	cnn_epch100	v10163	Y08WOMTSL
7	12.050994582114066	0.5403595253345641		7	25	cnn_epch100	v10163	Y08WOMTSL
8	12.478481181162037	0.5307004910500195		8	25	cnn_epch100	v10163	Y08WOMTSL
9	12.75376923013112	0.5212033242703766		9	25	cnn_epch100	v10163	Y08WOMTSL
0	10.900096189387016	0.6298341173791385		0	25	cnn_epch100	v10164	Y04WOMTSR
1	11.54574658184421	0.5894136047983732		1	25	cnn_epch100	v10164	Y04WOMTSR
2	10.87522204831155	0.6202223580970537		2	25	cnn_epch100	v10164	Y04WOMTSR
3	11.292592810947609	0.6081132131729122		3	25	cnn_epch100	v10164	Y04WOMTSR
4	11.435397296541916	0.5931134801627977		4	25	cnn_epch100	v10164	Y04WOMTSR
5	11.014052677227223	0.6304817477991146		5	25	cnn_epch100	v10164	Y04WOMTSR
6	11.005627881214918	0.6161573495089799		6	25	cnn_epch100	v10164	Y04WOMTSR
7	11.05144816848185	0.6210402751575148		7	25	cnn_epch100	v10164	Y04WOMTSR
8	11.131570813486691	0.6081317630433941		8	25	cnn_epch100	v10164	Y04WOMTSR
9	11.229585853145103	0.611703130445935		9	25	cnn_epch100	v10164	Y04WOMTSR
0	12.033624502889111	0.5215460505915646		0	25	cnn_epch100	v10164	Y08WOMTSR
1	12.188412743296793	0.5026851607502723		1	25	cnn_epch100	v10164	Y08WOMTSR
2	12.368352287480672	0.5587823799102196		2	25	cnn_epch100	v10164	Y08WOMTSR
3	12.315030543834975	0.5195152824640917		3	25	cnn_epch100	v10164	Y08WOMTSR
4	12.174990614768328	0.5185825461177306		4	25	cnn_epch100	v10164	Y08WOMTSR
5	11.679035698107093	0.5276838223144386		5	25	cnn_epch100	v10164	Y08WOMTSR
6	11.462032424563551	0.5708853300654089		6	25	cnn_epch100	v10164	Y08WOMTSR
7	11.834510991486775	0.5548625759497101		7	25	cnn_epch100	v10164	Y08WOMTSR
8	11.84544051389189	0.5404792336162488		8	25	cnn_epch100	v10164	Y08WOMTSR
9	11.689907778717323	0.5386289620513061		9	25	cnn_epch100	v10164	Y08WOMTSR
0	12.947428846807492	0.4599579310675094		0	25	cnn_epch100	v10164	Y08WOMTSL
1	13.371703646203132	0.4495457302521407		1	25	cnn_epch100	v10164	Y08WOMTSL
2	12.363904371837636	0.4775265419088077		2	25	cnn_epch100	v10164	Y08WOMTSL
3	12.964799988255937	0.4809873394434421		3	25	cnn_epch100	v10164	Y08WOMTSL
4	12.759519579914246	0.4976274117721509		4	25	cnn_epch100	v10164	Y08WOMTSL
5	13.03979234162739	0.4730652097106864		5	25	cnn_epch100	v10164	Y08WOMTSL
6	12.473657025850532	0.4924045943109377		6	25	cnn_epch100	v10164	Y08WOMTSL
7	12.40509484714624	0.4981154651279033		7	25	cnn_epch100	v10164	Y08WOMTSL
8	12.852696912760608	0.4896170278444634		8	25	cnn_epch100	v10164	Y08WOMTSL
9	12.829972755549274	0.5126822311429269		9	25	cnn_epch100	v10164	Y08WOMTSL
0	12.277763908086095	0.5723986438140629		0	25	cnn_epch100	v10164	Y04WOMTSL
1	12.473925592450476	0.5641907042538532		1	25	cnn_epch100	v10164	Y04WOMTSL
2	11.80006243811834	0.5847195813362586		2	25	cnn_epch100	v10164	Y04WOMTSL
3	11.673097123748176	0.5777555752345302		3	25	cnn_epch100	v10164	Y04WOMTSL
4	11.939298356309536	0.571115944543171		4	25	cnn_epch100	v10164	Y04WOMTSL
5	11.484671155186454	0.5746846350358834		5	25	cnn_epch100	v10164	Y04WOMTSL
6	11.872927769214082	0.5628867555149918		6	25	cnn_epch100	v10164	Y04WOMTSL
7	12.010804270639474	0.5947476809074587		7	25	cnn_epch100	v10164	Y04WOMTSL
8	11.75044503522627	0.5719846446268946		8	25	cnn_epch100	v10164	Y04WOMTSL
9	11.870851347039592	0.5614704463679644		9	25	cnn_epch100	v10164	Y04WOMTSL
0	12.542861368126673	0.4513236302619909		0	25	cnn_epch100	v10165	Y08WOMTSR
1	12.434625542126732	0.4732811064871121		1	25	cnn_epch100	v10165	Y08WOMTSR
2	12.61222590519457	0.4747865434785425		2	25	cnn_epch100	v10165	Y08WOMTSR
3	12.96730619580557	0.4435005217209177		3	25	cnn_epch100	v10165	Y08WOMTSR
4	12.536087347640224	0.4560373399111166		4	25	cnn_epch100	v10165	Y08WOMTSR
5	12.269549753295266	0.4539847224824043		5	25	cnn_epch100	v10165	Y08WOMTSR
6	12.395433731861788	0.4638858492851824		6	25	cnn_epch100	v10165	Y08WOMTSR
7	12.534118211453023	0.4627980678555089		7	25	cnn_epch100	v10165	Y08WOMTSR
8	12.553397846405678	0.4578225110705904		8	25	cnn_epch100	v10165	Y08WOMTSR
9	12.515426982796622	0.4387332878937267		9	25	cnn_epch100	v10165	Y08WOMTSR
0	12.073332557445257	0.609048357136583		0	25	cnn_epch100	v10165	Y04WOMTSL
1	11.872334208160378	0.6022864852164623		1	25	cnn_epch100	v10165	Y04WOMTSL
2	11.813742730398763	0.5947771672312151		2	25	cnn_epch100	v10165	Y04WOMTSL
3	11.579561897555614	0.5827826388767533		3	25	cnn_epch100	v10165	Y04WOMTSL
4	11.651356641101128	0.5985373510234596		4	25	cnn_epch100	v10165	Y04WOMTSL
5	11.303625315183476	0.5900100325522397		5	25	cnn_epch100	v10165	Y04WOMTSL
6	11.670133555188253	0.5854900075142393		6	25	cnn_epch100	v10165	Y04WOMTSL
7	12.000616955996705	0.6116320457584146		7	25	cnn_epch100	v10165	Y04WOMTSL
8	11.2911698674261	0.6127951031965302		8	25	cnn_epch100	v10165	Y04WOMTSL
9	11.46594692987044	0.5901128171146344		9	25	cnn_epch100	v10165	Y04WOMTSL
0	12.71974898532017	0.4907821326279084		0	25	cnn_epch100	v10165	Y08WOMTSL
1	13.586693468939735	0.4676052725851797		1	25	cnn_epch100	v10165	Y08WOMTSL
2	12.13636582304467	0.5024075423239704		2	25	cnn_epch100	v10165	Y08WOMTSL
3	13.11287849432014	0.4832913650556235		3	25	cnn_epch100	v10165	Y08WOMTSL
4	12.812026037904689	0.4916527879811542		4	25	cnn_epch100	v10165	Y08WOMTSL
5	12.823196677374114	0.4854993821487221		5	25	cnn_epch100	v10165	Y08WOMTSL
6	12.643883575160318	0.4864727630803322		6	25	cnn_epch100	v10165	Y08WOMTSL
7	12.367516123752324	0.5071550105753084		7	25	cnn_epch100	v10165	Y08WOMTSL
8	12.776390076480752	0.4990802655266952		8	25	cnn_epch100	v10165	Y08WOMTSL
9	12.87379265480224	0.5132044651434967		9	25	cnn_epch100	v10165	Y08WOMTSL
0	12.242097400424184	0.4825725691277276		0	25	cnn_epch100	v10165	Y04WOMTSR
1	12.668019834151028	0.4629889630492791		1	25	cnn_epch100	v10165	Y04WOMTSR
2	12.7781688156326	0.4676387560828124		2	25	cnn_epch100	v10165	Y04WOMTSR
3	12.44107243806537	0.4856729499493119		3	25	cnn_epch100	v10165	Y04WOMTSR
4	12.900482866609384	0.4431124091347067		4	25	cnn_epch100	v10165	Y04WOMTSR
5	12.572486554815596	0.4620109264105539		5	25	cnn_epch100	v10165	Y04WOMTSR
6	12.15438176570884	0.4852377919773593		6	25	cnn_epch100	v10165	Y04WOMTSR
7	12.384545518624805	0.4707182112127004		7	25	cnn_epch100	v10165	Y04WOMTSR
8	12.522683470044289	0.4540207466539834		8	25	cnn_epch100	v10165	Y04WOMTSR
9	12.391579909585149	0.4880026562793186		9	25	cnn_epch100	v10165	Y04WOMTSR
0	12.731797418731354	0.417894669003142		0	25	cnn_epch100	v10166	Y08WOMTSR
1	12.663316222522743	0.4300968910528392		1	25	cnn_epch100	v10166	Y08WOMTSR
2	12.827723553384295	0.4364936216311339		2	25	cnn_epch100	v10166	Y08WOMTSR
3	12.963455382147266	0.4040772524621558		3	25	cnn_epch100	v10166	Y08WOMTSR
4	12.739023718455764	0.4279659517698253		4	25	cnn_epch100	v10166	Y08WOMTSR
5	12.697167022705122	0.4086926243732838		5	25	cnn_epch100	v10166	Y08WOMTSR
6	12.522415678909791	0.4336213734089062		6	25	cnn_epch100	v10166	Y08WOMTSR
7	12.88112091191388	0.417388392637965		7	25	cnn_epch100	v10166	Y08WOMTSR
8	12.89545589271666	0.4034400745368611		8	25	cnn_epch100	v10166	Y08WOMTSR
9	12.61580975218994	0.4179396002943707		9	25	cnn_epch100	v10166	Y08WOMTSR
0	13.512256743110768	0.4094110668301711		0	25	cnn_epch100	v10166	Y08WOMTSL
1	13.554643796260043	0.4239989612681622		1	25	cnn_epch100	v10166	Y08WOMTSL
2	12.84668098259692	0.4269283729437934		2	25	cnn_epch100	v10166	Y08WOMTSL
3	13.407965081162056	0.4347861240280024		3	25	cnn_epch100	v10166	Y08WOMTSL
4	13.294820866181349	0.434683539413887		4	25	cnn_epch100	v10166	Y08WOMTSL
5	13.39413872981818	0.411245150405755		5	25	cnn_epch100	v10166	Y08WOMTSL
6	12.945352385107752	0.445996267340078		6	25	cnn_epch100	v10166	Y08WOMTSL
7	12.864925886008468	0.4437038186327162		7	25	cnn_epch100	v10166	Y08WOMTSL
8	13.217718811950212	0.4457919573339093		8	25	cnn_epch100	v10166	Y08WOMTSL
9	13.538206914733149	0.4282030364432018		9	25	cnn_epch100	v10166	Y08WOMTSL
0	12.25462795350012	0.5908636748407977		0	25	cnn_epch100	v10166	Y04WOMTSL
1	11.95655350057081	0.5859554851558803		1	25	cnn_epch100	v10166	Y04WOMTSL
2	11.951092121773216	0.5721119606807104		2	25	cnn_epch100	v10166	Y04WOMTSL
3	11.699713767184717	0.5716564696896443		3	25	cnn_epch100	v10166	Y04WOMTSL
4	11.8086513956067	0.5816908550407589		4	25	cnn_epch100	v10166	Y04WOMTSL
5	11.484503522910217	0.5669494975184615		5	25	cnn_epch100	v10166	Y04WOMTSL
6	11.898985952816554	0.5573699504433008		6	25	cnn_epch100	v10166	Y04WOMTSL
7	12.024804650259467	0.5981158153548815		7	25	cnn_epch100	v10166	Y04WOMTSL
8	11.637570467111312	0.5801158320015928		8	25	cnn_epch100	v10166	Y04WOMTSL
9	11.590921947642896	0.5791865814165458		9	25	cnn_epch100	v10166	Y04WOMTSL
0	12.0072366977588	0.5162225513870569		0	25	cnn_epch100	v10166	Y04WOMTSR
1	12.562525045882174	0.4752645235042553		1	25	cnn_epch100	v10166	Y04WOMTSR
2	11.997981571244695	0.5003796903754849		2	25	cnn_epch100	v10166	Y04WOMTSR
3	12.271850345665523	0.496139293259918		3	25	cnn_epch100	v10166	Y04WOMTSR
4	12.685334910014916	0.4578732372549615		4	25	cnn_epch100	v10166	Y04WOMTSR
5	12.557163939248497	0.4731107158748198		5	25	cnn_epch100	v10166	Y04WOMTSR
6	12.036055660708636	0.5016587714564145		6	25	cnn_epch100	v10166	Y04WOMTSR
7	12.5802413443083	0.4553817762523454		7	25	cnn_epch100	v10166	Y04WOMTSR
8	12.247703122655706	0.4897433188466893		8	25	cnn_epch100	v10166	Y04WOMTSR
9	12.20762232659168	0.5058410977441323		9	25	cnn_epch100	v10166	Y04WOMTSR
0	12.608720318106467	0.5512882763536251		0	25	cnn_epch100	v10167	Y04WOMTSL
1	12.373509549661504	0.5466551103330985		1	25	cnn_epch100	v10167	Y04WOMTSL
2	12.145360363145452	0.5502898397589618		2	25	cnn_epch100	v10167	Y04WOMTSL
3	12.0575577821486	0.5470403133459375		3	25	cnn_epch100	v10167	Y04WOMTSL
4	12.261119633167151	0.5434876252838926		4	25	cnn_epch100	v10167	Y04WOMTSL
5	11.666697531244424	0.5524361151302071		5	25	cnn_epch100	v10167	Y04WOMTSL
6	12.220757267172086	0.5286232240030785		6	25	cnn_epch100	v10167	Y04WOMTSL
7	12.444041032749176	0.5675408682832996		7	25	cnn_epch100	v10167	Y04WOMTSL
8	11.65481207496209	0.5773258886766894		8	25	cnn_epch100	v10167	Y04WOMTSL
9	12.689846415025103	0.5067097048094062		9	25	cnn_epch100	v10167	Y04WOMTSL
0	12.84594468536998	0.408270426071477		0	25	cnn_epch100	v10167	Y08WOMTSR
1	12.711654694099469	0.4217283132722944		1	25	cnn_epch100	v10167	Y08WOMTSR
2	12.739950746585798	0.4487851004667924		2	25	cnn_epch100	v10167	Y08WOMTSR
3	12.91990249286779	0.4092318109698452		3	25	cnn_epch100	v10167	Y08WOMTSR
4	12.727920576414128	0.4329621364616813		4	25	cnn_epch100	v10167	Y08WOMTSR
5	12.459971042454557	0.4240544667615341		5	25	cnn_epch100	v10167	Y08WOMTSR
6	12.51138344206182	0.4440879233091861		6	25	cnn_epch100	v10167	Y08WOMTSR
7	12.767167875254612	0.4320497369593384		7	25	cnn_epch100	v10167	Y08WOMTSR
8	12.779697783621492	0.4204757485510427		8	25	cnn_epch100	v10167	Y08WOMTSR
9	12.543310777420896	0.4300367417011027		9	25	cnn_epch100	v10167	Y08WOMTSR
0	10.90034546168	0.6314975744720477		0	25	cnn_epch100	v10167	Y04WOMTSR
1	11.44610169773041	0.5954583728012204		1	25	cnn_epch100	v10167	Y04WOMTSR
2	10.827925903081214	0.6220518340451577		2	25	cnn_epch100	v10167	Y04WOMTSR
3	11.719291869431252	0.5598436736889567		3	25	cnn_epch100	v10167	Y04WOMTSR
4	11.42358945897927	0.5932241040949626		4	25	cnn_epch100	v10167	Y04WOMTSR
5	11.167350397120972	0.6275424920912537		5	25	cnn_epch100	v10167	Y04WOMTSR
6	10.97340522398793	0.6154508522712732		6	25	cnn_epch100	v10167	Y04WOMTSR
7	11.32805058469886	0.6211456117723149		7	25	cnn_epch100	v10167	Y04WOMTSR
8	11.334961686754902	0.5904735951877664		8	25	cnn_epch100	v10167	Y04WOMTSR
9	11.11793429130753	0.6204013444092966		9	25	cnn_epch100	v10167	Y04WOMTSR
0	13.045270646509598	0.4512077358371772		0	25	cnn_epch100	v10167	Y08WOMTSL
1	13.444651499493428	0.4373215223752349		1	25	cnn_epch100	v10167	Y08WOMTSL
2	12.30058560945247	0.4821708980363363		2	25	cnn_epch100	v10167	Y08WOMTSL
3	13.149261476053535	0.4641035167008336		3	25	cnn_epch100	v10167	Y08WOMTSL
4	12.956701498814027	0.4711569683663669		4	25	cnn_epch100	v10167	Y08WOMTSL
5	13.35401498192306	0.448410019846758		5	25	cnn_epch100	v10167	Y08WOMTSL
6	12.899183257342091	0.441919397548177		6	25	cnn_epch100	v10167	Y08WOMTSL
7	12.67081166975257	0.4651910022103843		7	25	cnn_epch100	v10167	Y08WOMTSL
8	13.16689996789286	0.4626563458935954		8	25	cnn_epch100	v10167	Y08WOMTSL
9	13.124054244764768	0.4798679864147955		9	25	cnn_epch100	v10167	Y08WOMTSL
0	11.882522768410675	0.608090157686817		0	25	cnn_epch100	v10168	Y04WOMTSL
1	11.814594363873915	0.5997149263311427		1	25	cnn_epch100	v10168	Y04WOMTSL
2	11.629426583941774	0.6006269396136271		2	25	cnn_epch100	v10168	Y04WOMTSL
3	11.517553571822308	0.5903027274223588		3	25	cnn_epch100	v10168	Y04WOMTSL
4	11.72142323096514	0.5927875810135216		4	25	cnn_epch100	v10168	Y04WOMTSL
5	11.487999331313672	0.5887953650328682		5	25	cnn_epch100	v10168	Y04WOMTSL
6	11.6531615691886	0.5798649405789993		6	25	cnn_epch100	v10168	Y04WOMTSL
7	12.166522147466573	0.6154608070623583		7	25	cnn_epch100	v10168	Y04WOMTSL
8	11.36404622277755	0.6137597704003569		8	25	cnn_epch100	v10168	Y04WOMTSL
9	11.668216817781124	0.5846017567875372		9	25	cnn_epch100	v10168	Y04WOMTSL
0	10.8686962824531	0.6285913002190676		0	25	cnn_epch100	v10168	Y04WOMTSR
1	11.530670283202566	0.6039915878194198		1	25	cnn_epch100	v10168	Y04WOMTSR
2	10.983053965623064	0.6153039534026404		2	25	cnn_epch100	v10168	Y04WOMTSR
3	11.403856068960874	0.6050519658134035		3	25	cnn_epch100	v10168	Y04WOMTSR
4	11.351680328592591	0.597537849475736		4	25	cnn_epch100	v10168	Y04WOMTSR
5	11.189829949072182	0.6226689404459412		5	25	cnn_epch100	v10168	Y04WOMTSR
6	11.002751006582235	0.6179978857484318		6	25	cnn_epch100	v10168	Y04WOMTSR
7	10.977737055480851	0.6255272396030247		7	25	cnn_epch100	v10168	Y04WOMTSR
8	11.13934758097924	0.6073801000326995		8	25	cnn_epch100	v10168	Y04WOMTSR
9	11.063092262464586	0.6251313295204974		9	25	cnn_epch100	v10168	Y04WOMTSR
0	13.107764567896329	0.4473071144622569		0	25	cnn_epch100	v10168	Y08WOMTSL
1	13.343508558064594	0.4524826344978555		1	25	cnn_epch100	v10168	Y08WOMTSL
2	12.33233887683929	0.4786773835463661		2	25	cnn_epch100	v10168	Y08WOMTSL
3	13.27375690570212	0.4450460295487308		3	25	cnn_epch100	v10168	Y08WOMTSL
4	12.996344212452172	0.4683311224723965		4	25	cnn_epch100	v10168	Y08WOMTSL
5	12.995440833549102	0.4502417745569939		5	25	cnn_epch100	v10168	Y08WOMTSL
6	13.416137548912769	0.4472507309524642		6	25	cnn_epch100	v10168	Y08WOMTSL
7	12.845042557837411	0.4678741161795473		7	25	cnn_epch100	v10168	Y08WOMTSL
8	12.97996510795954	0.4876914352789387		8	25	cnn_epch100	v10168	Y08WOMTSL
9	13.144651129583044	0.489203016053823		9	25	cnn_epch100	v10168	Y08WOMTSL
0	12.013391095939228	0.51333192368015		0	25	cnn_epch100	v10168	Y08WOMTSR
1	11.95485330636176	0.5231274745664539		1	25	cnn_epch100	v10168	Y08WOMTSR
2	11.785529690763395	0.5627534500949217		2	25	cnn_epch100	v10168	Y08WOMTSR
3	12.097053191864497	0.5187731227238068		3	25	cnn_epch100	v10168	Y08WOMTSR
4	12.148723850867457	0.5322026722762982		4	25	cnn_epch100	v10168	Y08WOMTSR
5	11.819106285041515	0.5244944417127102		5	25	cnn_epch100	v10168	Y08WOMTSR
6	11.592491918527578	0.5613368592666693		6	25	cnn_epch100	v10168	Y08WOMTSR
7	11.810191273484044	0.550343227655561		7	25	cnn_epch100	v10168	Y08WOMTSR
8	11.889091942537895	0.536418137473012		8	25	cnn_epch100	v10168	Y08WOMTSR
9	11.738426731208358	0.5401682098469783		9	25	cnn_epch100	v10168	Y08WOMTSR
0	13.048873277745487	0.4670562945712568		0	25	cnn_epch100	v10169	Y08WOMTSL
1	13.243265426224015	0.465434593220198		1	25	cnn_epch100	v10169	Y08WOMTSL
2	12.15856233626192	0.504778005293182		2	25	cnn_epch100	v10169	Y08WOMTSL
3	13.04437770024787	0.4739119746281288		3	25	cnn_epch100	v10169	Y08WOMTSL
4	12.92787749102535	0.4907799212143428		4	25	cnn_epch100	v10169	Y08WOMTSL
5	12.80343326967072	0.4885391310265759		5	25	cnn_epch100	v10169	Y08WOMTSL
6	12.87162059362468	0.4921069077057613		6	25	cnn_epch100	v10169	Y08WOMTSL
7	12.514357916888953	0.4866090881760277		7	25	cnn_epch100	v10169	Y08WOMTSL
8	13.001562183253023	0.4767056821024787		8	25	cnn_epch100	v10169	Y08WOMTSL
9	13.06278571501348	0.5022496316497759		9	25	cnn_epch100	v10169	Y08WOMTSL
0	12.086016608458152	0.5151810660342933		0	25	cnn_epch100	v10169	Y08WOMTSR
1	12.06705290959416	0.511566004848218		1	25	cnn_epch100	v10169	Y08WOMTSR
2	11.998520488040883	0.5594128425250053		2	25	cnn_epch100	v10169	Y08WOMTSR
3	12.09790193497835	0.5200998991997086		3	25	cnn_epch100	v10169	Y08WOMTSR
4	11.932160655564482	0.5340636573150523		4	25	cnn_epch100	v10169	Y08WOMTSR
5	11.70463093117675	0.5359558091165167		5	25	cnn_epch100	v10169	Y08WOMTSR
6	11.554068437293742	0.5533941183190992		6	25	cnn_epch100	v10169	Y08WOMTSR
7	11.804358923879803	0.5508289591944842		7	25	cnn_epch100	v10169	Y08WOMTSR
