## Supplemental Data 7 for "Disease progression and clinical outcomes in latent osteoarthritis phenotypes: Data from the Osteoarthritis Initiative" (part 30 of 30)

	rmse	r	mape	cvn	nfeats	model	test_id	outname
8	12.003019521936418	0.5258128009911159		8	25	cnn_epch100	v10169	Y08WOMTSR
9	11.646741407722606	0.5422171307685738		9	25	cnn_epch100	v10169	Y08WOMTSR
0	12.362906460166377	0.5664289177285828		0	25	cnn_epch100	v10169	Y04WOMTSL
1	12.1991266902066	0.562183669784636		1	25	cnn_epch100	v10169	Y04WOMTSL
2	12.006064738052434	0.569494293864264		2	25	cnn_epch100	v10169	Y04WOMTSL
3	11.78156662131282	0.5660072445658498		3	25	cnn_epch100	v10169	Y04WOMTSL
4	11.974697350125322	0.5660002300057055		4	25	cnn_epch100	v10169	Y04WOMTSL
5	11.572057371802144	0.5599997421724425		5	25	cnn_epch100	v10169	Y04WOMTSL
6	11.97223874079462	0.550995509599507		6	25	cnn_epch100	v10169	Y04WOMTSL
7	12.237556423957535	0.5806708930137134		7	25	cnn_epch100	v10169	Y04WOMTSL
8	11.64812721243258	0.5817682059943043		8	25	cnn_epch100	v10169	Y04WOMTSL
9	11.718000120258512	0.5661370921633047		9	25	cnn_epch100	v10169	Y04WOMTSL
0	12.192621130872052	0.5172046246556189		0	25	cnn_epch100	v10169	Y04WOMTSR
1	12.646817811788292	0.4722420575574868		1	25	cnn_epch100	v10169	Y04WOMTSR
2	12.354635009418017	0.4824163511825573		2	25	cnn_epch100	v10169	Y04WOMTSR
3	12.561780201607736	0.4611918588090813		3	25	cnn_epch100	v10169	Y04WOMTSR
4	12.537756823981672	0.4693384748456662		4	25	cnn_epch100	v10169	Y04WOMTSR
5	12.534944914928516	0.4712538237603377		5	25	cnn_epch100	v10169	Y04WOMTSR
6	12.272720901651484	0.4870917901065151		6	25	cnn_epch100	v10169	Y04WOMTSR
7	12.338402935010407	0.4845078090178749		7	25	cnn_epch100	v10169	Y04WOMTSR
8	12.467401438473589	0.4702819614838926		8	25	cnn_epch100	v10169	Y04WOMTSR
9	12.283040675203203	0.4976098210241475		9	25	cnn_epch100	v10169	Y04WOMTSR
0	13.04940808962562	0.443504193057891		0	25	cnn_epch100	v10170	Y08WOMTSL
1	13.561084244467164	0.4465832105544728		1	25	cnn_epch100	v10170	Y08WOMTSL
2	12.515544207639604	0.4593392635540266		2	25	cnn_epch100	v10170	Y08WOMTSL
3	13.34232988185934	0.4582623068795787		3	25	cnn_epch100	v10170	Y08WOMTSL
4	12.929171646083194	0.4777785225453128		4	25	cnn_epch100	v10170	Y08WOMTSL
5	12.904751822764023	0.468417414567184		5	25	cnn_epch100	v10170	Y08WOMTSL
6	12.59203488185473	0.4753152713548197		6	25	cnn_epch100	v10170	Y08WOMTSL
7	12.648019238410011	0.4818580643480963		7	25	cnn_epch100	v10170	Y08WOMTSL
8	12.952584014575311	0.4750989623222829		8	25	cnn_epch100	v10170	Y08WOMTSL
9	13.382967011796556	0.4715994437483806		9	25	cnn_epch100	v10170	Y08WOMTSL
0	11.852564130193784	0.613069805674944		0	25	cnn_epch100	v10170	Y04WOMTSL
1	11.874713335051618	0.5938734695410159		1	25	cnn_epch100	v10170	Y04WOMTSL
2	11.832597456357918	0.581832275859252		2	25	cnn_epch100	v10170	Y04WOMTSL
3	11.549091298222496	0.589770619982555		3	25	cnn_epch100	v10170	Y04WOMTSL
4	11.777735863851303	0.5932000287837291		4	25	cnn_epch100	v10170	Y04WOMTSL
5	11.39733454958816	0.5840105748594343		5	25	cnn_epch100	v10170	Y04WOMTSL
6	11.649096808628084	0.581557785752455		6	25	cnn_epch100	v10170	Y04WOMTSL
7	11.964823215573038	0.6036616408806231		7	25	cnn_epch100	v10170	Y04WOMTSL
8	11.292750493970251	0.612106609397545		8	25	cnn_epch100	v10170	Y04WOMTSL
9	11.61841486350462	0.582258309355436		9	25	cnn_epch100	v10170	Y04WOMTSL
0	12.693643265456382	0.4348030135563786		0	25	cnn_epch100	v10170	Y08WOMTSR
1	12.5334645214535	0.4476287594451534		1	25	cnn_epch100	v10170	Y08WOMTSR
2	12.67185907861202	0.4650150358457829		2	25	cnn_epch100	v10170	Y08WOMTSR
3	12.788516026843684	0.4359027740192272		3	25	cnn_epch100	v10170	Y08WOMTSR
4	12.58084233509242	0.4552117245238816		4	25	cnn_epch100	v10170	Y08WOMTSR
5	12.449366936655773	0.4219327715022418		5	25	cnn_epch100	v10170	Y08WOMTSR
6	12.28010133579817	0.47671634890496		6	25	cnn_epch100	v10170	Y08WOMTSR
7	12.678629713530553	0.442661691758432		7	25	cnn_epch100	v10170	Y08WOMTSR
8	12.65753192650508	0.4405258638401182		8	25	cnn_epch100	v10170	Y08WOMTSR
9	12.345233560437311	0.4580972675390234		9	25	cnn_epch100	v10170	Y08WOMTSR
0	12.550298699921422	0.4788475314122365		0	25	cnn_epch100	v10170	Y04WOMTSR
1	12.5273107625173	0.4764537755881335		1	25	cnn_epch100	v10170	Y04WOMTSR
2	11.980479753331638	0.4990618334343872		2	25	cnn_epch100	v10170	Y04WOMTSR
3	12.54221209085673	0.4624044086855128		3	25	cnn_epch100	v10170	Y04WOMTSR
4	12.63483475817612	0.452582786044035		4	25	cnn_epch100	v10170	Y04WOMTSR
5	12.38853866900588	0.4861257223035438		5	25	cnn_epch100	v10170	Y04WOMTSR
6	12.164903123066631	0.4833905269947495		6	25	cnn_epch100	v10170	Y04WOMTSR
7	12.305184664069042	0.477582817589121		7	25	cnn_epch100	v10170	Y04WOMTSR
8	12.448115208033006	0.4617257404886639		8	25	cnn_epch100	v10170	Y04WOMTSR
9	12.415113824832815	0.4798141712537279		9	25	cnn_epch100	v10170	Y04WOMTSR
0	12.893559075179398	0.4671966888494653		0	25	cnn_epch100	v10171	Y08WOMTSL
1	13.282557270165034	0.4632735233659876		1	25	cnn_epch100	v10171	Y08WOMTSL
2	12.228096829739398	0.4916834403213812		2	25	cnn_epch100	v10171	Y08WOMTSL
3	12.897975407742456	0.491722449169122		3	25	cnn_epch100	v10171	Y08WOMTSL
4	12.74565112254743	0.4993445692218575		4	25	cnn_epch100	v10171	Y08WOMTSL
5	12.87530311026943	0.4849109586406106		5	25	cnn_epch100	v10171	Y08WOMTSL
6	12.423482778267909	0.4981746667639789		6	25	cnn_epch100	v10171	Y08WOMTSL
7	12.383972400205437	0.5037286610008134		7	25	cnn_epch100	v10171	Y08WOMTSL
8	12.831056372561882	0.497478511278741		8	25	cnn_epch100	v10171	Y08WOMTSL
9	12.805445645783518	0.5115903238299994		9	25	cnn_epch100	v10171	Y08WOMTSL
0	12.924718095702982	0.4199903589664018		0	25	cnn_epch100	v10171	Y08WOMTSR
1	12.664123656368035	0.4325277181334466		1	25	cnn_epch100	v10171	Y08WOMTSR
2	12.945404798143365	0.4454746391053723		2	25	cnn_epch100	v10171	Y08WOMTSR
3	12.865667011080404	0.4172063917166079		3	25	cnn_epch100	v10171	Y08WOMTSR
4	12.706487878062246	0.4386138078861407		4	25	cnn_epch100	v10171	Y08WOMTSR
5	12.374846794650296	0.4370633428646057		5	25	cnn_epch100	v10171	Y08WOMTSR
6	12.61760887209332	0.4513273834384946		6	25	cnn_epch100	v10171	Y08WOMTSR
7	12.771566560738162	0.4513791950744678		7	25	cnn_epch100	v10171	Y08WOMTSR
8	12.625734616652608	0.4437137243093313		8	25	cnn_epch100	v10171	Y08WOMTSR
9	12.59062092392519	0.4254580501036733		9	25	cnn_epch100	v10171	Y08WOMTSR
0	12.864462412787056	0.4404122104447409		0	25	cnn_epch100	v10171	Y04WOMTSR
1	12.558860557536038	0.4783019834914684		1	25	cnn_epch100	v10171	Y04WOMTSR
2	12.13895886929712	0.4837453989691		2	25	cnn_epch100	v10171	Y04WOMTSR
3	12.417019525707422	0.4776020377431781		3	25	cnn_epch100	v10171	Y04WOMTSR
4	12.808552261937535	0.4412750540419667		4	25	cnn_epch100	v10171	Y04WOMTSR
5	12.793062858757231	0.4685152106766422		5	25	cnn_epch100	v10171	Y04WOMTSR
6	12.226769853861963	0.4770519414614168		6	25	cnn_epch100	v10171	Y04WOMTSR
7	12.427351541185034	0.4674357103671313		7	25	cnn_epch100	v10171	Y04WOMTSR
8	12.336039073130587	0.4752838568795177		8	25	cnn_epch100	v10171	Y04WOMTSR
9	12.432249488697227	0.4815950963896061		9	25	cnn_epch100	v10171	Y04WOMTSR
0	12.449313409770047	0.556343721913296		0	25	cnn_epch100	v10171	Y04WOMTSL
1	12.387747285431658	0.5511710894617695		1	25	cnn_epch100	v10171	Y04WOMTSL
2	12.148066173546054	0.5519945804698275		2	25	cnn_epch100	v10171	Y04WOMTSL
3	12.07206249052702	0.5547293023735966		3	25	cnn_epch100	v10171	Y04WOMTSL
4	12.185063389293978	0.5510539609233512		4	25	cnn_epch100	v10171	Y04WOMTSL
5	11.52181989607203	0.5630386278799219		5	25	cnn_epch100	v10171	Y04WOMTSL
6	11.971345460072644	0.5531695643517728		6	25	cnn_epch100	v10171	Y04WOMTSL
7	12.180810244846027	0.5888676432616945		7	25	cnn_epch100	v10171	Y04WOMTSL
8	11.86769445557614	0.5630624399924833		8	25	cnn_epch100	v10171	Y04WOMTSL
9	12.053836140739064	0.5393051077373386		9	25	cnn_epch100	v10171	Y04WOMTSL
0	12.138615466020182	0.4981252688185438		0	25	cnn_epch100	v10172	Y04WOMTSR
1	12.60946151500091	0.4659094300542873		1	25	cnn_epch100	v10172	Y04WOMTSR
2	12.221101810889618	0.4735928017130567		2	25	cnn_epch100	v10172	Y04WOMTSR
3	12.294779454795474	0.4947123659411205		3	25	cnn_epch100	v10172	Y04WOMTSR
4	12.806978048411104	0.434525681097586		4	25	cnn_epch100	v10172	Y04WOMTSR
5	12.580110099282724	0.4645016304053734		5	25	cnn_epch100	v10172	Y04WOMTSR
6	12.287039472505198	0.468483148923445		6	25	cnn_epch100	v10172	Y04WOMTSR
7	12.596993286121409	0.4519735303082507		7	25	cnn_epch100	v10172	Y04WOMTSR
8	12.467019929371856	0.4592697369110262		8	25	cnn_epch100	v10172	Y04WOMTSR
9	12.424836658477089	0.4797877544865135		9	25	cnn_epch100	v10172	Y04WOMTSR
0	12.981707462627394	0.4503617392457837		0	25	cnn_epch100	v10172	Y08WOMTSL
1	13.402224419615058	0.4450196629611054		1	25	cnn_epch100	v10172	Y08WOMTSL
2	12.380286090855924	0.4736003064679797		2	25	cnn_epch100	v10172	Y08WOMTSL
3	13.361494769480435	0.4418016403591565		3	25	cnn_epch100	v10172	Y08WOMTSL
4	13.197665590507976	0.4463155635522784		4	25	cnn_epch100	v10172	Y08WOMTSL
5	13.133630630152696	0.4485091438943255		5	25	cnn_epch100	v10172	Y08WOMTSL
6	12.910682086774903	0.4564322057977488		6	25	cnn_epch100	v10172	Y08WOMTSL
7	12.69042731865288	0.4660653873616528		7	25	cnn_epch100	v10172	Y08WOMTSL
8	13.039694191023512	0.4668206530371939		8	25	cnn_epch100	v10172	Y08WOMTSL
9	13.161256814969695	0.4701544977882343		9	25	cnn_epch100	v10172	Y08WOMTSL
0	12.64801684011283	0.4385460064143842		0	25	cnn_epch100	v10172	Y08WOMTSR
1	12.645522879531615	0.4410402824477941		1	25	cnn_epch100	v10172	Y08WOMTSR
2	12.817439236657332	0.4526809147027199		2	25	cnn_epch100	v10172	Y08WOMTSR
3	12.786941723638613	0.4311661557584392		3	25	cnn_epch100	v10172	Y08WOMTSR
4	12.776245424547898	0.4281055761327313		4	25	cnn_epch100	v10172	Y08WOMTSR
5	12.496087631882316	0.4225508526235808		5	25	cnn_epch100	v10172	Y08WOMTSR
6	12.324024252445133	0.4653223985576384		6	25	cnn_epch100	v10172	Y08WOMTSR
7	12.742441260799014	0.4367348385383059		7	25	cnn_epch100	v10172	Y08WOMTSR
8	12.808330888847172	0.4154037145009204		8	25	cnn_epch100	v10172	Y08WOMTSR
9	12.399938986530575	0.4569056178451563		9	25	cnn_epch100	v10172	Y08WOMTSR
0	12.14569585509098	0.5843430458321777		0	25	cnn_epch100	v10172	Y04WOMTSL
1	11.940755342956749	0.5878556750158811		1	25	cnn_epch100	v10172	Y04WOMTSL
2	11.910708386312969	0.5799788661227219		2	25	cnn_epch100	v10172	Y04WOMTSL
3	11.734826569010908	0.57119128134193		3	25	cnn_epch100	v10172	Y04WOMTSL
4	11.865249876507525	0.5769304700203537		4	25	cnn_epch100	v10172	Y04WOMTSL
5	11.518204858333824	0.5764072903464708		5	25	cnn_epch100	v10172	Y04WOMTSL
6	11.893711082277674	0.5592550956929442		6	25	cnn_epch100	v10172	Y04WOMTSL
7	11.986061081042244	0.5996635072695728		7	25	cnn_epch100	v10172	Y04WOMTSL
8	11.34544521527212	0.6081337612853163		8	25	cnn_epch100	v10172	Y04WOMTSL
9	12.520380873144598	0.5687095432382073		9	25	cnn_epch100	v10172	Y04WOMTSL
0	13.377986899017351	0.4082458343363504		0	25	cnn_epch100	v10173	Y08WOMTSL
1	13.731970828169567	0.4044149792320971		1	25	cnn_epch100	v10173	Y08WOMTSL
2	12.603701551895124	0.4399129442253083		2	25	cnn_epch100	v10173	Y08WOMTSL
3	13.281304813498112	0.4516458929371229		3	25	cnn_epch100	v10173	Y08WOMTSL
4	13.352714398348574	0.4377118208776926		4	25	cnn_epch100	v10173	Y08WOMTSL
5	13.02629508728853	0.4472102925154603		5	25	cnn_epch100	v10173	Y08WOMTSL
6	12.856582521028075	0.4570897318155616		6	25	cnn_epch100	v10173	Y08WOMTSL
7	12.910471479863832	0.4475449543203249		7	25	cnn_epch100	v10173	Y08WOMTSL
8	13.399407030956109	0.4329550275385416		8	25	cnn_epch100	v10173	Y08WOMTSL
9	13.247054347037176	0.4591540747144444		9	25	cnn_epch100	v10173	Y08WOMTSL
0	12.260393270185686	0.5778567457880842		0	25	cnn_epch100	v10173	Y04WOMTSL
1	12.060673421303475	0.5755939653210451		1	25	cnn_epch100	v10173	Y04WOMTSL
2	12.167136030984228	0.5641304907027938		2	25	cnn_epch100	v10173	Y04WOMTSL
3	11.807552212036844	0.5611980023667973		3	25	cnn_epch100	v10173	Y04WOMTSL
4	11.81754235931871	0.5833242421775935		4	25	cnn_epch100	v10173	Y04WOMTSL
5	12.195298201044071	0.5580646965455562		5	25	cnn_epch100	v10173	Y04WOMTSL
6	11.724422295789886	0.5742987526237501		6	25	cnn_epch100	v10173	Y04WOMTSL
7	12.1539812671636	0.5952166960353397		7	25	cnn_epch100	v10173	Y04WOMTSL
8	11.512373496445182	0.5923766788308947		8	25	cnn_epch100	v10173	Y04WOMTSL
9	11.82900947615228	0.5600526565030495		9	25	cnn_epch100	v10173	Y04WOMTSL
0	12.95037990060434	0.409733079519518		0	25	cnn_epch100	v10173	Y08WOMTSR
1	12.856299466700897	0.4027904097793277		1	25	cnn_epch100	v10173	Y08WOMTSR
2	12.795793246149117	0.4420777629569385		2	25	cnn_epch100	v10173	Y08WOMTSR
3	12.818902192153962	0.423859652983139		3	25	cnn_epch100	v10173	Y08WOMTSR
4	12.70555158788173	0.4363957604977522		4	25	cnn_epch100	v10173	Y08WOMTSR
5	12.621982737266556	0.4168702037747686		5	25	cnn_epch100	v10173	Y08WOMTSR
6	12.517454268318922	0.432481139739572		6	25	cnn_epch100	v10173	Y08WOMTSR
7	12.771983132677269	0.4345913355733494		7	25	cnn_epch100	v10173	Y08WOMTSR
8	12.850111577064268	0.413890445338586		8	25	cnn_epch100	v10173	Y08WOMTSR
9	12.703626355469794	0.4164589262605477		9	25	cnn_epch100	v10173	Y08WOMTSR
0	12.318644747275954	0.4741658258473519		0	25	cnn_epch100	v10173	Y04WOMTSR
1	12.88256007250309	0.4424036989287619		1	25	cnn_epch100	v10173	Y04WOMTSR
2	12.34289345376156	0.4717598765721549		2	25	cnn_epch100	v10173	Y04WOMTSR
3	12.5534400185133	0.4756227061882191		3	25	cnn_epch100	v10173	Y04WOMTSR
4	13.091563792259326	0.4255903072321153		4	25	cnn_epch100	v10173	Y04WOMTSR
5	12.68052684827919	0.4502332708929155		5	25	cnn_epch100	v10173	Y04WOMTSR
6	12.301776627873448	0.4690357166009474		6	25	cnn_epch100	v10173	Y04WOMTSR
7	12.695497241032507	0.445665693252697		7	25	cnn_epch100	v10173	Y04WOMTSR
8	12.55009660220056	0.4604282148022713		8	25	cnn_epch100	v10173	Y04WOMTSR
9	12.389801923675163	0.4831335417857804		9	25	cnn_epch100	v10173	Y04WOMTSR
0	10.938165232199058	0.6238785172036811		0	25	cnn_epch100	v10174	Y04WOMTSR
1	11.407922212794752	0.5991958286807062		1	25	cnn_epch100	v10174	Y04WOMTSR
2	10.903485200937595	0.6171580527811913		2	25	cnn_epch100	v10174	Y04WOMTSR
3	11.689830221310777	0.6014024164220504		3	25	cnn_epch100	v10174	Y04WOMTSR
4	11.417289707578371	0.5914699011613136		4	25	cnn_epch100	v10174	Y04WOMTSR
5	11.16954672943111	0.6349870651263748		5	25	cnn_epch100	v10174	Y04WOMTSR
6	10.955924690455792	0.6168014790390152		6	25	cnn_epch100	v10174	Y04WOMTSR
7	11.000480465469558	0.618272718517403		7	25	cnn_epch100	v10174	Y04WOMTSR
8	11.24334295008208	0.6029924696994939		8	25	cnn_epch100	v10174	Y04WOMTSR
9	11.03870932818948	0.6295663966956786		9	25	cnn_epch100	v10174	Y04WOMTSR
0	12.198532663613094	0.5910711675307878		0	25	cnn_epch100	v10174	Y04WOMTSL
1	12.097456538525265	0.5774076344043088		1	25	cnn_epch100	v10174	Y04WOMTSL
2	11.902612266653254	0.5821591319759389		2	25	cnn_epch100	v10174	Y04WOMTSL
3	11.5300311197534	0.587058115409615		3	25	cnn_epch100	v10174	Y04WOMTSL
4	12.09465110462708	0.5715605451826186		4	25	cnn_epch100	v10174	Y04WOMTSL
5	11.511990488881056	0.5661464186852987		5	25	cnn_epch100	v10174	Y04WOMTSL
6	11.730635589611516	0.5782950932990331		6	25	cnn_epch100	v10174	Y04WOMTSL
7	12.040391820872143	0.5945534365944779		7	25	cnn_epch100	v10174	Y04WOMTSL
8	11.404481503807066	0.6035737518058469		8	25	cnn_epch100	v10174	Y04WOMTSL
9	11.794764773350249	0.5587428190908065		9	25	cnn_epch100	v10174	Y04WOMTSL
0	12.719802451581604	0.4221242255220229		0	25	cnn_epch100	v10174	Y08WOMTSR
1	12.628669578525328	0.4363299508959668		1	25	cnn_epch100	v10174	Y08WOMTSR
2	12.801373052025983	0.4389201973196635		2	25	cnn_epch100	v10174	Y08WOMTSR
3	12.841600187234052	0.4272288389915132		3	25	cnn_epch100	v10174	Y08WOMTSR
4	12.854306629022942	0.4190475959155643		4	25	cnn_epch100	v10174	Y08WOMTSR
5	12.374227901080946	0.436079539771836		5	25	cnn_epch100	v10174	Y08WOMTSR
6	12.377714815167636	0.4507505968613441		6	25	cnn_epch100	v10174	Y08WOMTSR
7	12.844143693913436	0.4241757915260974		7	25	cnn_epch100	v10174	Y08WOMTSR
8	12.734285422317384	0.4264957786983424		8	25	cnn_epch100	v10174	Y08WOMTSR
9	12.429420251473584	0.4430079925530373		9	25	cnn_epch100	v10174	Y08WOMTSR
0	13.022995553236534	0.4473629587035166		0	25	cnn_epch100	v10174	Y08WOMTSL
1	13.378506411406494	0.4609433960062905		1	25	cnn_epch100	v10174	Y08WOMTSL
2	12.396555383010918	0.4825955760350864		2	25	cnn_epch100	v10174	Y08WOMTSL
3	13.265392417863142	0.4478379936321929		3	25	cnn_epch100	v10174	Y08WOMTSL
4	13.155633058886592	0.4473765347357573		4	25	cnn_epch100	v10174	Y08WOMTSL
5	12.911900924637573	0.4712072484399396		5	25	cnn_epch100	v10174	Y08WOMTSL
6	12.723277392035694	0.4687370195659086		6	25	cnn_epch100	v10174	Y08WOMTSL
7	12.575115772415234	0.4793839551943542		7	25	cnn_epch100	v10174	Y08WOMTSL
8	12.976418594271378	0.4716393047588547		8	25	cnn_epch100	v10174	Y08WOMTSL
9	13.153002816095224	0.4725902187124881		9	25	cnn_epch100	v10174	Y08WOMTSL
0	12.595979625899975	0.4366641205755259		0	25	cnn_epch100	v10175	Y04WOMTSR
1	12.80546057606938	0.4412257350268784		1	25	cnn_epch100	v10175	Y04WOMTSR
2	12.33839215915249	0.4527393658705751		2	25	cnn_epch100	v10175	Y04WOMTSR
3	12.625350185918002	0.4541847092470382		3	25	cnn_epch100	v10175	Y04WOMTSR
4	13.228145702024705	0.4095221923464382		4	25	cnn_epch100	v10175	Y04WOMTSR
5	12.81978152531174	0.4434280954654196		5	25	cnn_epch100	v10175	Y04WOMTSR
6	12.69615912604514	0.4399191688921705		6	25	cnn_epch100	v10175	Y04WOMTSR
7	12.573895826449766	0.4422891908148149		7	25	cnn_epch100	v10175	Y04WOMTSR
8	12.585065405277923	0.439850222255842		8	25	cnn_epch100	v10175	Y04WOMTSR
9	12.674521514397457	0.4564157769468621		9	25	cnn_epch100	v10175	Y04WOMTSR
0	13.099946343999576	0.4343085186294951		0	25	cnn_epch100	v10175	Y08WOMTSL
1	13.54850178624558	0.4271877301999054		1	25	cnn_epch100	v10175	Y08WOMTSL
2	12.598801898778122	0.4459635183807324		2	25	cnn_epch100	v10175	Y08WOMTSL
3	13.21176930206808	0.4540345928685544		3	25	cnn_epch100	v10175	Y08WOMTSL
4	13.281215760574971	0.4331463985225078		4	25	cnn_epch100	v10175	Y08WOMTSL
5	13.238498325832929	0.4421825125682139		5	25	cnn_epch100	v10175	Y08WOMTSL
6	12.70866532150082	0.4628324649083651		6	25	cnn_epch100	v10175	Y08WOMTSL
7	12.85500391800228	0.4439699600966528		7	25	cnn_epch100	v10175	Y08WOMTSL
8	13.14718028621954	0.4537297747727567		8	25	cnn_epch100	v10175	Y08WOMTSL
9	13.315561146981327	0.4508109816130183		9	25	cnn_epch100	v10175	Y08WOMTSL
0	11.915911567119291	0.528204081340893		0	25	cnn_epch100	v10175	Y08WOMTSR
1	11.92476288044387	0.5263606534942074		1	25	cnn_epch100	v10175	Y08WOMTSR
2	11.831192823715812	0.5573174103530812		2	25	cnn_epch100	v10175	Y08WOMTSR
3	12.122285846687172	0.5157553648459242		3	25	cnn_epch100	v10175	Y08WOMTSR
4	11.85276102084289	0.5412268296280932		4	25	cnn_epch100	v10175	Y08WOMTSR
5	11.879105156094408	0.5200047876712132		5	25	cnn_epch100	v10175	Y08WOMTSR
6	11.54172483326707	0.5583969823075646		6	25	cnn_epch100	v10175	Y08WOMTSR
7	11.657612779074196	0.5686984164584314		7	25	cnn_epch100	v10175	Y08WOMTSR
8	11.935591022737093	0.5325356812264811		8	25	cnn_epch100	v10175	Y08WOMTSR
9	11.886188769466544	0.5383675291262108		9	25	cnn_epch100	v10175	Y08WOMTSR
0	12.179790935030464	0.5820871114048328		0	25	cnn_epch100	v10175	Y04WOMTSL
1	12.04389883418214	0.5769022314213131		1	25	cnn_epch100	v10175	Y04WOMTSL
2	11.901609919150893	0.5761957412194213		2	25	cnn_epch100	v10175	Y04WOMTSL
3	11.726723349301874	0.5725045609701171		3	25	cnn_epch100	v10175	Y04WOMTSL
4	11.91740079576202	0.5758452852342106		4	25	cnn_epch100	v10175	Y04WOMTSL
5	11.549475173439744	0.565596168565675		5	25	cnn_epch100	v10175	Y04WOMTSL
6	11.792982463547192	0.5691312251544504		6	25	cnn_epch100	v10175	Y04WOMTSL
7	12.361858127729551	0.5876200806331756		7	25	cnn_epch100	v10175	Y04WOMTSL
8	11.426769973910766	0.599190388059237		8	25	cnn_epch100	v10175	Y04WOMTSL
9	11.863157434350027	0.5582197362765783		9	25	cnn_epch100	v10175	Y04WOMTSL
0	11.050055991536558	0.615183447247164		0	25	cnn_epch100	v10176	Y04WOMTSR
1	11.389628885364337	0.6005493928710255		1	25	cnn_epch100	v10176	Y04WOMTSR
2	10.972598382194825	0.612542549883252		2	25	cnn_epch100	v10176	Y04WOMTSR
3	11.895694722988557	0.554530088845848		3	25	cnn_epch100	v10176	Y04WOMTSR
4	11.455775146111977	0.5908522522325967		4	25	cnn_epch100	v10176	Y04WOMTSR
5	11.117860033224035	0.6214512389975415		5	25	cnn_epch100	v10176	Y04WOMTSR
6	11.136196778160654	0.6055439624773298		6	25	cnn_epch100	v10176	Y04WOMTSR
7	11.05280537814047	0.6135476280515513		7	25	cnn_epch100	v10176	Y04WOMTSR
8	11.301513317231096	0.6012552276906673		8	25	cnn_epch100	v10176	Y04WOMTSR
9	11.129357510861444	0.6182078832729794		9	25	cnn_epch100	v10176	Y04WOMTSR
0	12.584267773220944	0.5019392041516452		0	25	cnn_epch100	v10176	Y08WOMTSL
1	12.877627724087615	0.5184111959478036		1	25	cnn_epch100	v10176	Y08WOMTSL
2	12.511337917283464	0.5052622812422193		2	25	cnn_epch100	v10176	Y08WOMTSL
3	12.80956235014539	0.5076398427550907		3	25	cnn_epch100	v10176	Y08WOMTSL
4	12.75413532217461	0.525132973993191		4	25	cnn_epch100	v10176	Y08WOMTSL
5	12.351570946292568	0.5320539575652912		5	25	cnn_epch100	v10176	Y08WOMTSL
6	12.398594296833576	0.5100263477958885		6	25	cnn_epch100	v10176	Y08WOMTSL
7	12.08867527058326	0.5346649902689978		7	25	cnn_epch100	v10176	Y08WOMTSL
8	12.60561987644979	0.5301616552084061		8	25	cnn_epch100	v10176	Y08WOMTSL
9	12.81306020143952	0.5281430911200029		9	25	cnn_epch100	v10176	Y08WOMTSL
0	12.013521272096709	0.5374491202956226		0	25	cnn_epch100	v10176	Y08WOMTSR
1	12.093813353541211	0.5231993072826683		1	25	cnn_epch100	v10176	Y08WOMTSR
2	11.913994794882294	0.566499149351274		2	25	cnn_epch100	v10176	Y08WOMTSR
3	12.067196864101136	0.5256622177029447		3	25	cnn_epch100	v10176	Y08WOMTSR
4	11.917052992347916	0.5393876379806142		4	25	cnn_epch100	v10176	Y08WOMTSR
5	11.72774133029236	0.5223490563130615		5	25	cnn_epch100	v10176	Y08WOMTSR
6	11.524921465649069	0.5580334160344538		6	25	cnn_epch100	v10176	Y08WOMTSR
7	11.822901416562544	0.5503298467194984		7	25	cnn_epch100	v10176	Y08WOMTSR
8	12.009689471675356	0.5288795376196249		8	25	cnn_epch100	v10176	Y08WOMTSR
9	11.734674199144647	0.5350955815237939		9	25	cnn_epch100	v10176	Y08WOMTSR
0	12.602505702774607	0.5443262727029684		0	25	cnn_epch100	v10176	Y04WOMTSL
1	12.409283072255032	0.5441264401040572		1	25	cnn_epch100	v10176	Y04WOMTSL
2	12.271353824564295	0.5381342508577324		2	25	cnn_epch100	v10176	Y04WOMTSL
3	12.041163217125264	0.5349143049006175		3	25	cnn_epch100	v10176	Y04WOMTSL
4	12.136412325681787	0.5508534870613132		4	25	cnn_epch100	v10176	Y04WOMTSL
5	11.88056597566921	0.5417182176871804		5	25	cnn_epch100	v10176	Y04WOMTSL
6	12.14856339958328	0.5403879882881667		6	25	cnn_epch100	v10176	Y04WOMTSL
7	12.575933612799584	0.5576384635705791		7	25	cnn_epch100	v10176	Y04WOMTSL
8	11.828142037206447	0.5594901218486444		8	25	cnn_epch100	v10176	Y04WOMTSL
9	11.981716019118355	0.5371055968090721		9	25	cnn_epch100	v10176	Y04WOMTSL
0	13.190791492953773	0.4510866151504946		0	25	cnn_epch100	v10177	Y08WOMTSL
1	13.222629806132906	0.4670961567494933		1	25	cnn_epch100	v10177	Y08WOMTSL
2	12.54081231925928	0.4738730169418118		2	25	cnn_epch100	v10177	Y08WOMTSL
3	13.012309227862536	0.4771553014161599		3	25	cnn_epch100	v10177	Y08WOMTSL
4	13.073834434314856	0.4782063006278069		4	25	cnn_epch100	v10177	Y08WOMTSL
5	12.562368619332526	0.5048640761809782		5	25	cnn_epch100	v10177	Y08WOMTSL
6	12.834491199681988	0.4902333063909847		6	25	cnn_epch100	v10177	Y08WOMTSL
7	12.640897795191606	0.477492146246632		7	25	cnn_epch100	v10177	Y08WOMTSL
8	13.03723306384735	0.4753272839515749		8	25	cnn_epch100	v10177	Y08WOMTSL
9	12.977528803599393	0.4951886770639327		9	25	cnn_epch100	v10177	Y08WOMTSL
0	10.943949935926572	0.6284631547426367		0	25	cnn_epch100	v10177	Y04WOMTSR
1	11.421479505290126	0.6018046601780931		1	25	cnn_epch100	v10177	Y04WOMTSR
2	10.956945354707758	0.6223923294787865		2	25	cnn_epch100	v10177	Y04WOMTSR
3	11.18067771633007	0.6120217013007077		3	25	cnn_epch100	v10177	Y04WOMTSR
4	11.268147502523844	0.6045374665141434		4	25	cnn_epch100	v10177	Y04WOMTSR
5	11.075834378984911	0.6297727625701931		5	25	cnn_epch100	v10177	Y04WOMTSR
6	10.97046795259283	0.6215504713434126		6	25	cnn_epch100	v10177	Y04WOMTSR
7	11.061080741729464	0.6293119225190094		7	25	cnn_epch100	v10177	Y04WOMTSR
8	11.2673111215135	0.6041238086179921		8	25	cnn_epch100	v10177	Y04WOMTSR
9	10.990432652035867	0.6310177615428721		9	25	cnn_epch100	v10177	Y04WOMTSR
0	11.9659695014845	0.5212742554638983		0	25	cnn_epch100	v10177	Y08WOMTSR
1	12.085158137550495	0.5283743825560087		1	25	cnn_epch100	v10177	Y08WOMTSR
2	12.140980189379151	0.5632232552407227		2	25	cnn_epch100	v10177	Y08WOMTSR
3	12.03202772142052	0.5262815321150072		3	25	cnn_epch100	v10177	Y08WOMTSR
4	11.806760275135602	0.5480602220703603		4	25	cnn_epch100	v10177	Y08WOMTSR
5	11.699604866452136	0.5286057932333222		5	25	cnn_epch100	v10177	Y08WOMTSR
6	11.61478516347681	0.5486258921338414		6	25	cnn_epch100	v10177	Y08WOMTSR
7	11.704821613574817	0.561432881886148		7	25	cnn_epch100	v10177	Y08WOMTSR
8	11.961467532923168	0.5377478444781841		8	25	cnn_epch100	v10177	Y08WOMTSR
9	11.756834562631688	0.5352653310655792		9	25	cnn_epch100	v10177	Y08WOMTSR
0	12.267558759929948	0.5737536726370108		0	25	cnn_epch100	v10177	Y04WOMTSL
1	12.44820977675406	0.5418528574349875		1	25	cnn_epch100	v10177	Y04WOMTSL
2	12.004701296923647	0.5641049010674817		2	25	cnn_epch100	v10177	Y04WOMTSL
3	11.851574846139918	0.5553264853498198		3	25	cnn_epch100	v10177	Y04WOMTSL
4	12.056299844993646	0.5656583200001649		4	25	cnn_epch100	v10177	Y04WOMTSL
5	11.661565344950976	0.5480076486927794		5	25	cnn_epch100	v10177	Y04WOMTSL
6	12.22628748739965	0.5516356274056065		6	25	cnn_epch100	v10177	Y04WOMTSL
7	12.243567208346551	0.5726802951433365		7	25	cnn_epch100	v10177	Y04WOMTSL
8	11.968372710349309	0.5550502275037279		8	25	cnn_epch100	v10177	Y04WOMTSL
9	11.758121625933422	0.5609374947135334		9	25	cnn_epch100	v10177	Y04WOMTSL
0	12.183905503589392	0.4898003382569114		0	25	cnn_epch100	v10178	Y04WOMTSR
1	12.701021062486944	0.4553395166419293		1	25	cnn_epch100	v10178	Y04WOMTSR
2	12.178431072389488	0.4783735773314865		2	25	cnn_epch100	v10178	Y04WOMTSR
3	12.54988350074653	0.4916849329682652		3	25	cnn_epch100	v10178	Y04WOMTSR
4	12.940038403265154	0.4326457129846719		4	25	cnn_epch100	v10178	Y04WOMTSR
5	12.554541825868892	0.4730635770461479		5	25	cnn_epch100	v10178	Y04WOMTSR
6	12.311601882354616	0.4733760866943937		6	25	cnn_epch100	v10178	Y04WOMTSR
7	12.31808310413306	0.4737745262595584		7	25	cnn_epch100	v10178	Y04WOMTSR
8	12.49623227856326	0.4518925566846225		8	25	cnn_epch100	v10178	Y04WOMTSR
9	12.591749962068445	0.4824519206689425		9	25	cnn_epch100	v10178	Y04WOMTSR
0	13.094257131152077	0.4147784944755019		0	25	cnn_epch100	v10178	Y08WOMTSR
1	12.632876326219248	0.4384015883614813		1	25	cnn_epch100	v10178	Y08WOMTSR
2	12.771976621383686	0.4531584674915225		2	25	cnn_epch100	v10178	Y08WOMTSR
3	12.944163159752256	0.4101261458308978		3	25	cnn_epch100	v10178	Y08WOMTSR
4	12.66235370759747	0.4395798669143121		4	25	cnn_epch100	v10178	Y08WOMTSR
5	12.641839394418971	0.4171738876253646		5	25	cnn_epch100	v10178	Y08WOMTSR
6	12.399670030808064	0.4510293458427071		6	25	cnn_epch100	v10178	Y08WOMTSR
7	12.762534188359526	0.4299242146292101		7	25	cnn_epch100	v10178	Y08WOMTSR
8	12.816754850609728	0.4168589172384315		8	25	cnn_epch100	v10178	Y08WOMTSR
9	12.498476098656772	0.4435391166772915		9	25	cnn_epch100	v10178	Y08WOMTSR
0	12.851002934767028	0.4839780909831473		0	25	cnn_epch100	v10178	Y08WOMTSL
1	13.233831446539696	0.467620776090032		1	25	cnn_epch100	v10178	Y08WOMTSL
2	12.331749301870923	0.4897866252107463		2	25	cnn_epch100	v10178	Y08WOMTSL
3	12.977894021680418	0.4823618002819966		3	25	cnn_epch100	v10178	Y08WOMTSL
4	12.882575340004506	0.4852364763023759		4	25	cnn_epch100	v10178	Y08WOMTSL
5	13.167601411520902	0.4794244644847111		5	25	cnn_epch100	v10178	Y08WOMTSL
6	12.496332071145329	0.4952926077843625		6	25	cnn_epch100	v10178	Y08WOMTSL
7	12.366211272319251	0.5102924013674353		7	25	cnn_epch100	v10178	Y08WOMTSL
8	12.880803997316631	0.4908530632287121		8	25	cnn_epch100	v10178	Y08WOMTSL
9	12.921748997492063	0.5027940401288931		9	25	cnn_epch100	v10178	Y08WOMTSL
0	12.467050544266796	0.590530831240825		0	25	cnn_epch100	v10178	Y04WOMTSL
1	11.81660276947971	0.5988824475804849		1	25	cnn_epch100	v10178	Y04WOMTSL
2	11.8177069294331	0.5870941201140051		2	25	cnn_epch100	v10178	Y04WOMTSL
3	11.476311548320682	0.5959157053852097		3	25	cnn_epch100	v10178	Y04WOMTSL
4	11.569575474012687	0.605746835213298		4	25	cnn_epch100	v10178	Y04WOMTSL
5	11.32413867851938	0.5832212200711336		5	25	cnn_epch100	v10178	Y04WOMTSL
6	11.687737690812426	0.5857165881337456		6	25	cnn_epch100	v10178	Y04WOMTSL
7	11.883548906161892	0.6185230096506747		7	25	cnn_epch100	v10178	Y04WOMTSL
8	11.173715728046794	0.6221272785399717		8	25	cnn_epch100	v10178	Y04WOMTSL
9	11.65478848603854	0.581085706268415		9	25	cnn_epch100	v10178	Y04WOMTSL
0	12.590396867324424	0.4435101178208826		0	25	cnn_epch100	v10179	Y08WOMTSR
1	12.694550831757931	0.4288364281577286		1	25	cnn_epch100	v10179	Y08WOMTSR
2	12.599538966592124	0.4713950185455084		2	25	cnn_epch100	v10179	Y08WOMTSR
3	12.792934570674882	0.4365938145656243		3	25	cnn_epch100	v10179	Y08WOMTSR
4	12.488114887024455	0.4645999381335315		4	25	cnn_epch100	v10179	Y08WOMTSR
5	12.236721798250972	0.455234938435467		5	25	cnn_epch100	v10179	Y08WOMTSR
6	12.257655142952686	0.4742370287669611		6	25	cnn_epch100	v10179	Y08WOMTSR
7	12.460392286131585	0.4764504931352356		7	25	cnn_epch100	v10179	Y08WOMTSR
8	12.4329712721489	0.4682031525217086		8	25	cnn_epch100	v10179	Y08WOMTSR
9	12.349634416788648	0.4565288370519776		9	25	cnn_epch100	v10179	Y08WOMTSR
0	12.58983419474177	0.5024900190155716		0	25	cnn_epch100	v10179	Y08WOMTSL
1	12.92892836924979	0.5019495032418645		1	25	cnn_epch100	v10179	Y08WOMTSL
2	12.039271861316072	0.5222439215735015		2	25	cnn_epch100	v10179	Y08WOMTSL
3	12.669070326940776	0.5138868764923618		3	25	cnn_epch100	v10179	Y08WOMTSL
4	12.607630020688823	0.5226784685465341		4	25	cnn_epch100	v10179	Y08WOMTSL
5	12.507964947219175	0.5105871036611267		5	25	cnn_epch100	v10179	Y08WOMTSL
6	12.296611016071363	0.5157002331656616		6	25	cnn_epch100	v10179	Y08WOMTSL
7	12.118020544376272	0.5306662156988416		7	25	cnn_epch100	v10179	Y08WOMTSL
8	12.64048374297071	0.5202874519859724		8	25	cnn_epch100	v10179	Y08WOMTSL
9	12.647652322095002	0.5288223018092886		9	25	cnn_epch100	v10179	Y08WOMTSL
0	12.744959236353356	0.5292985578337275		0	25	cnn_epch100	v10179	Y04WOMTSL
1	12.481646326329814	0.5414358537949554		1	25	cnn_epch100	v10179	Y04WOMTSL
2	12.157401255326617	0.5491511190459349		2	25	cnn_epch100	v10179	Y04WOMTSL
3	12.118881033179248	0.5306991192133852		3	25	cnn_epch100	v10179	Y04WOMTSL
4	12.167088812048924	0.5527132431750997		4	25	cnn_epch100	v10179	Y04WOMTSL
5	11.79705508673248	0.533273469419267		5	25	cnn_epch100	v10179	Y04WOMTSL
6	12.214688747080732	0.5395286816606918		6	25	cnn_epch100	v10179	Y04WOMTSL
7	12.559634746761915	0.5644219361388683		7	25	cnn_epch100	v10179	Y04WOMTSL
8	11.938752151673532	0.5650771466595464		8	25	cnn_epch100	v10179	Y04WOMTSL
9	12.121843279893737	0.5252685271769088		9	25	cnn_epch100	v10179	Y04WOMTSL
0	11.963451361141884	0.5174440428400419		0	25	cnn_epch100	v10179	Y04WOMTSR
1	12.540670817647376	0.476766510577378		1	25	cnn_epch100	v10179	Y04WOMTSR
2	12.053320778697028	0.4971684667066541		2	25	cnn_epch100	v10179	Y04WOMTSR
3	12.22964678429264	0.5032282590498496		3	25	cnn_epch100	v10179	Y04WOMTSR
4	12.552389895021255	0.4645982646469663		4	25	cnn_epch100	v10179	Y04WOMTSR
5	12.752576484935702	0.4793366945486074		5	25	cnn_epch100	v10179	Y04WOMTSR
6	12.366251304147283	0.4891581883239084		6	25	cnn_epch100	v10179	Y04WOMTSR
7	12.21959549130476	0.488059286017813		7	25	cnn_epch100	v10179	Y04WOMTSR
8	12.236562723465155	0.4915041844014163		8	25	cnn_epch100	v10179	Y04WOMTSR
9	12.221396360076096	0.5052227341151259		9	25	cnn_epch100	v10179	Y04WOMTSR
0	12.842984381157631	0.4745237667630836		0	25	cnn_epch100	v10180	Y08WOMTSL
1	13.063142053730036	0.4969909823097881		1	25	cnn_epch100	v10180	Y08WOMTSL
2	12.187872074649816	0.4975333213668862		2	25	cnn_epch100	v10180	Y08WOMTSL
3	12.931341582737872	0.4907778809256723		3	25	cnn_epch100	v10180	Y08WOMTSL
4	12.671644455618678	0.5082308186309682		4	25	cnn_epch100	v10180	Y08WOMTSL
5	12.531419509956557	0.5161445268730931		5	25	cnn_epch100	v10180	Y08WOMTSL
6	12.45877615847779	0.4956624060417838		6	25	cnn_epch100	v10180	Y08WOMTSL
7	12.368742107956615	0.505103433383222		7	25	cnn_epch100	v10180	Y08WOMTSL
8	12.668103564966632	0.5108802465509551		8	25	cnn_epch100	v10180	Y08WOMTSL
9	12.882757474538169	0.5028588100045903		9	25	cnn_epch100	v10180	Y08WOMTSL
0	12.77769483095276	0.5359868979641369		0	25	cnn_epch100	v10180	Y04WOMTSL
1	12.712208064000825	0.5307667373765179		1	25	cnn_epch100	v10180	Y04WOMTSL
2	12.20337817508094	0.5507742874552992		2	25	cnn_epch100	v10180	Y04WOMTSL
3	12.046827848955877	0.5369157324743219		3	25	cnn_epch100	v10180	Y04WOMTSL
4	12.339106726619375	0.5503140542955633		4	25	cnn_epch100	v10180	Y04WOMTSL
5	11.89654488728659	0.5354182435987941		5	25	cnn_epch100	v10180	Y04WOMTSL
6	12.185838300781493	0.5264324354439559		6	25	cnn_epch100	v10180	Y04WOMTSL
7	12.459536039252518	0.5662180027470666		7	25	cnn_epch100	v10180	Y04WOMTSL
8	11.877634157110622	0.5558596457630106		8	25	cnn_epch100	v10180	Y04WOMTSL
9	12.054787214571803	0.544327269171862		9	25	cnn_epch100	v10180	Y04WOMTSL
0	12.114964746982444	0.4990275731835276		0	25	cnn_epch100	v10180	Y04WOMTSR
1	12.727117613654514	0.4732999400237233		1	25	cnn_epch100	v10180	Y04WOMTSR
2	12.139218252174151	0.4807683630725977		2	25	cnn_epch100	v10180	Y04WOMTSR
3	12.558226027547375	0.479138487999698		3	25	cnn_epch100	v10180	Y04WOMTSR
4	12.663901632481489	0.4770314424911457		4	25	cnn_epch100	v10180	Y04WOMTSR
5	12.671005672845588	0.4819455088689621		5	25	cnn_epch100	v10180	Y04WOMTSR
6	12.123623466473154	0.4910670727046189		6	25	cnn_epch100	v10180	Y04WOMTSR
7	12.3172186081352	0.4794026243481883		7	25	cnn_epch100	v10180	Y04WOMTSR
8	12.378880364623686	0.4725447507876071		8	25	cnn_epch100	v10180	Y04WOMTSR
9	12.34987520921401	0.4903351955595376		9	25	cnn_epch100	v10180	Y04WOMTSR
0	12.576154043014142	0.4439286397839933		0	25	cnn_epch100	v10180	Y08WOMTSR
1	12.511655847637462	0.4582219596443446		1	25	cnn_epch100	v10180	Y08WOMTSR
2	12.627748540741903	0.4635431338226828		2	25	cnn_epch100	v10180	Y08WOMTSR
3	12.811760929907924	0.4353443264219436		3	25	cnn_epch100	v10180	Y08WOMTSR
4	12.578233973481783	0.4531371444939182		4	25	cnn_epch100	v10180	Y08WOMTSR
5	12.364509940301383	0.4389683442730465		5	25	cnn_epch100	v10180	Y08WOMTSR
6	12.333030504146803	0.4598616550482575		6	25	cnn_epch100	v10180	Y08WOMTSR
7	12.547645035236794	0.4645020372079957		7	25	cnn_epch100	v10180	Y08WOMTSR
8	13.035566152916587	0.4242937596894503		8	25	cnn_epch100	v10180	Y08WOMTSR
9	12.44964981292097	0.4469942836577377		9	25	cnn_epch100	v10180	Y08WOMTSR
0	12.931559746792558	0.4603781798674201		0	25	cnn_epch100	v10181	Y08WOMTSL
1	13.089495976000356	0.4841861384354586		1	25	cnn_epch100	v10181	Y08WOMTSL
2	12.54690122492368	0.4826524293857157		2	25	cnn_epch100	v10181	Y08WOMTSL
3	13.02301919345364	0.4818559709347468		3	25	cnn_epch100	v10181	Y08WOMTSL
4	12.925822882885804	0.4862521991917695		4	25	cnn_epch100	v10181	Y08WOMTSL
5	12.570304901415518	0.5074709324926084		5	25	cnn_epch100	v10181	Y08WOMTSL
6	12.48428273909955	0.4945260850383248		6	25	cnn_epch100	v10181	Y08WOMTSL
7	12.431391948869878	0.5192312629644795		7	25	cnn_epch100	v10181	Y08WOMTSL
8	12.640109563458797	0.5120520246814302		8	25	cnn_epch100	v10181	Y08WOMTSL
9	12.811269576254915	0.5104178367932414		9	25	cnn_epch100	v10181	Y08WOMTSL
0	12.150598162485656	0.6053133975051741		0	25	cnn_epch100	v10181	Y04WOMTSL
1	11.798594996262745	0.5999874591991959		1	25	cnn_epch100	v10181	Y04WOMTSL
2	11.712834709022475	0.6072987067071872		2	25	cnn_epch100	v10181	Y04WOMTSL
3	11.467076486814475	0.5932616859052114		3	25	cnn_epch100	v10181	Y04WOMTSL
4	11.449704963298052	0.6155373923091039		4	25	cnn_epch100	v10181	Y04WOMTSL
5	11.254940449106302	0.5915116998106709		5	25	cnn_epch100	v10181	Y04WOMTSL
6	11.60113833023878	0.586392632798962		6	25	cnn_epch100	v10181	Y04WOMTSL
7	11.667225802220845	0.6245948246626291		7	25	cnn_epch100	v10181	Y04WOMTSL
8	11.455334594263482	0.6039075678062784		8	25	cnn_epch100	v10181	Y04WOMTSL
9	11.545088236885324	0.5881470289998194		9	25	cnn_epch100	v10181	Y04WOMTSL
0	11.847394740526784	0.5355485129184435		0	25	cnn_epch100	v10181	Y08WOMTSR
1	12.060139059010176	0.5169677881642221		1	25	cnn_epch100	v10181	Y08WOMTSR
2	11.9048853222144	0.5582003932332006		2	25	cnn_epch100	v10181	Y08WOMTSR
3	12.242180893830264	0.5077375161355957		3	25	cnn_epch100	v10181	Y08WOMTSR
4	11.829690724963184	0.5432740741130965		4	25	cnn_epch100	v10181	Y08WOMTSR
5	11.757191674817824	0.5186554721445918		5	25	cnn_epch100	v10181	Y08WOMTSR
6	11.525104291925365	0.5569245874591707		6	25	cnn_epch100	v10181	Y08WOMTSR
7	11.930017156988692	0.5461520536810002		7	25	cnn_epch100	v10181	Y08WOMTSR
8	11.872750326256815	0.5363221400406318		8	25	cnn_epch100	v10181	Y08WOMTSR
9	11.740613835893424	0.5319020054222667		9	25	cnn_epch100	v10181	Y08WOMTSR
0	13.25727493864983	0.4339200519053204		0	25	cnn_epch100	v10181	Y04WOMTSR
1	12.82438856072959	0.4572033937552817		1	25	cnn_epch100	v10181	Y04WOMTSR
2	12.22066461426974	0.4731032065113903		2	25	cnn_epch100	v10181	Y04WOMTSR
3	12.492561915866236	0.4677299704803238		3	25	cnn_epch100	v10181	Y04WOMTSR
4	13.019175326764662	0.4148205346925189		4	25	cnn_epch100	v10181	Y04WOMTSR
5	12.695420443087192	0.4580722252629283		5	25	cnn_epch100	v10181	Y04WOMTSR
6	12.45106471073862	0.4477852668147464		6	25	cnn_epch100	v10181	Y04WOMTSR
7	12.587754136131723	0.4647080637273249		7	25	cnn_epch100	v10181	Y04WOMTSR
8	12.766514591824834	0.435301323443949		8	25	cnn_epch100	v10181	Y04WOMTSR
9	12.573254978335294	0.4633159037761136		9	25	cnn_epch100	v10181	Y04WOMTSR
0	13.097069752326378	0.3761373059505238		0	25	cnn_epch100	v10182	Y08WOMTSR
1	12.790720262556544	0.4167418739991942		1	25	cnn_epch100	v10182	Y08WOMTSR
2	12.947678274902696	0.425949299523943		2	25	cnn_epch100	v10182	Y08WOMTSR
3	13.023287564311229	0.4001227730272309		3	25	cnn_epch100	v10182	Y08WOMTSR
4	12.765903203507571	0.4256098593600802		4	25	cnn_epch100	v10182	Y08WOMTSR
5	12.667934264712816	0.388529314163555		5	25	cnn_epch100	v10182	Y08WOMTSR
6	12.424048760023854	0.4505068619366247		6	25	cnn_epch100	v10182	Y08WOMTSR
7	12.738827961122112	0.4394132759523445		7	25	cnn_epch100	v10182	Y08WOMTSR
8	12.765395173183284	0.4269841044150225		8	25	cnn_epch100	v10182	Y08WOMTSR
9	12.631890817643455	0.4186366600230753		9	25	cnn_epch100	v10182	Y08WOMTSR
0	12.0794020251695	0.5902913187939735		0	25	cnn_epch100	v10182	Y04WOMTSL
1	11.93134400060596	0.5887739835850921		1	25	cnn_epch100	v10182	Y04WOMTSL
2	12.00274749627774	0.5660860346145343		2	25	cnn_epch100	v10182	Y04WOMTSL
3	12.017619255240314	0.5748909705991626		3	25	cnn_epch100	v10182	Y04WOMTSL
4	11.830971283984518	0.5820322224698949		4	25	cnn_epch100	v10182	Y04WOMTSL
5	11.526807850206083	0.5672118950635843		5	25	cnn_epch100	v10182	Y04WOMTSL
6	11.723839652433622	0.5780574292036508		6	25	cnn_epch100	v10182	Y04WOMTSL
7	11.965600770235032	0.6013203513386475		7	25	cnn_epch100	v10182	Y04WOMTSL
8	11.382615847368166	0.6030859157145105		8	25	cnn_epch100	v10182	Y04WOMTSL
9	12.009681115836331	0.5438464664366146		9	25	cnn_epch100	v10182	Y04WOMTSL
0	10.91338710709566	0.6271107058024254		0	25	cnn_epch100	v10182	Y04WOMTSR
1	11.46579664067513	0.5982077362669557		1	25	cnn_epch100	v10182	Y04WOMTSR
2	10.834389133308958	0.6211953218156494		2	25	cnn_epch100	v10182	Y04WOMTSR
3	11.397641601160316	0.5972617048167697		3	25	cnn_epch100	v10182	Y04WOMTSR
4	11.444870420579369	0.5934944496196115		4	25	cnn_epch100	v10182	Y04WOMTSR
5	11.12567897527814	0.6230818743435309		5	25	cnn_epch100	v10182	Y04WOMTSR
6	11.063537566178256	0.606051935252759		6	25	cnn_epch100	v10182	Y04WOMTSR
7	10.90200047296889	0.6288879044567661		7	25	cnn_epch100	v10182	Y04WOMTSR
8	11.242794299411818	0.6010213627170924		8	25	cnn_epch100	v10182	Y04WOMTSR
9	11.23207578965802	0.6107078312373064		9	25	cnn_epch100	v10182	Y04WOMTSR
0	12.677826765321385	0.4991762710386977		0	25	cnn_epch100	v10182	Y08WOMTSL
1	12.91644259288567	0.5012639383782159		1	25	cnn_epch100	v10182	Y08WOMTSL
2	12.202000337003758	0.5078791617066064		2	25	cnn_epch100	v10182	Y08WOMTSL
3	12.696359165111875	0.5106395247609907		3	25	cnn_epch100	v10182	Y08WOMTSL
4	12.77766168186422	0.5045386639284487		4	25	cnn_epch100	v10182	Y08WOMTSL
5	12.614889101000456	0.5033463943726134		5	25	cnn_epch100	v10182	Y08WOMTSL
6	12.247579501854943	0.5168416285687099		6	25	cnn_epch100	v10182	Y08WOMTSL
7	12.2023784972754	0.5229899180343062		7	25	cnn_epch100	v10182	Y08WOMTSL
8	12.653348856932816	0.5114484177296666		8	25	cnn_epch100	v10182	Y08WOMTSL
9	12.739877081400744	0.5249329176111351		9	25	cnn_epch100	v10182	Y08WOMTSL
0	12.87351107045638	0.4700651967260561		0	25	cnn_epch100	v10183	Y08WOMTSL
1	13.246288867765294	0.468681845240964		1	25	cnn_epch100	v10183	Y08WOMTSL
2	12.243772602264768	0.4955550332294935		2	25	cnn_epch100	v10183	Y08WOMTSL
3	13.15753208719982	0.4665338726003433		3	25	cnn_epch100	v10183	Y08WOMTSL
4	13.147033672767153	0.4893362172789149		4	25	cnn_epch100	v10183	Y08WOMTSL
5	12.80991457314484	0.4779666563388807		5	25	cnn_epch100	v10183	Y08WOMTSL
6	12.450487263288007	0.4940516277175322		6	25	cnn_epch100	v10183	Y08WOMTSL
7	12.351870590440528	0.5060697595464967		7	25	cnn_epch100	v10183	Y08WOMTSL
8	12.74132009852778	0.5024760124621405		8	25	cnn_epch100	v10183	Y08WOMTSL
9	12.984111607252542	0.5017154535700915		9	25	cnn_epch100	v10183	Y08WOMTSL
0	11.85714375328354	0.6108603813597915		0	25	cnn_epch100	v10183	Y04WOMTSL
1	11.752676215719664	0.6043854963411993		1	25	cnn_epch100	v10183	Y04WOMTSL
2	11.58757182526968	0.6038922046757171		2	25	cnn_epch100	v10183	Y04WOMTSL
3	11.534946520161869	0.5886562884871085		3	25	cnn_epch100	v10183	Y04WOMTSL
4	11.609122993374406	0.605160351777186		4	25	cnn_epch100	v10183	Y04WOMTSL
5	11.20314800984445	0.5962580698542613		5	25	cnn_epch100	v10183	Y04WOMTSL
6	11.660705003143375	0.5846829867836655		6	25	cnn_epch100	v10183	Y04WOMTSL
7	11.758911245853922	0.6163663918468312		7	25	cnn_epch100	v10183	Y04WOMTSL
8	11.17662514466188	0.6245646899185571		8	25	cnn_epch100	v10183	Y04WOMTSL
9	11.491847121190265	0.5925923014806547		9	25	cnn_epch100	v10183	Y04WOMTSL
0	11.72044495048174	0.5445484174417493		0	25	cnn_epch100	v10183	Y04WOMTSR
1	12.2592754904127	0.5250202377532666		1	25	cnn_epch100	v10183	Y04WOMTSR
2	11.62965865600581	0.5412396490456264		2	25	cnn_epch100	v10183	Y04WOMTSR
3	11.785940120892157	0.5521741113259997		3	25	cnn_epch100	v10183	Y04WOMTSR
4	12.082464973918055	0.519956209374739		4	25	cnn_epch100	v10183	Y04WOMTSR
5	11.98574386046598	0.5336967520908904		5	25	cnn_epch100	v10183	Y04WOMTSR
6	12.00921386354242	0.5339727686869249		6	25	cnn_epch100	v10183	Y04WOMTSR
7	11.998941458848297	0.5198222095508235		7	25	cnn_epch100	v10183	Y04WOMTSR
8	12.011343341875936	0.5230749797833458		8	25	cnn_epch100	v10183	Y04WOMTSR
9	11.762695911593	0.5563097479348493		9	25	cnn_epch100	v10183	Y04WOMTSR
0	12.486577924528062	0.4489970929953555		0	25	cnn_epch100	v10183	Y08WOMTSR
1	12.907508849188034	0.4529138173903871		1	25	cnn_epch100	v10183	Y08WOMTSR
2	13.026637203709567	0.456261472623091		2	25	cnn_epch100	v10183	Y08WOMTSR
3	12.773525222887914	0.4384138647144668		3	25	cnn_epch100	v10183	Y08WOMTSR
4	12.802251167216866	0.4336424787028018		4	25	cnn_epch100	v10183	Y08WOMTSR
5	12.373155280214313	0.4363671493445026		5	25	cnn_epch100	v10183	Y08WOMTSR
6	12.348156154994388	0.4543307296242577		6	25	cnn_epch100	v10183	Y08WOMTSR
7	12.550378151114613	0.4659034127409919		7	25	cnn_epch100	v10183	Y08WOMTSR
8	12.613535256663344	0.4488207256294639		8	25	cnn_epch100	v10183	Y08WOMTSR
9	12.612124897663392	0.4251872810675645		9	25	cnn_epch100	v10183	Y08WOMTSR
0	11.710720874695015	0.5520861900553946		0	25	cnn_epch100	v10184	Y04WOMTSR
1	12.30949212617362	0.5101972249463546		1	25	cnn_epch100	v10184	Y04WOMTSR
2	11.819218308531172	0.5276158664806936		2	25	cnn_epch100	v10184	Y04WOMTSR
3	11.879001940290646	0.5417568474346407		3	25	cnn_epch100	v10184	Y04WOMTSR
4	12.3876890511496	0.5076418622234754		4	25	cnn_epch100	v10184	Y04WOMTSR
5	12.213571620457284	0.5092578752704704		5	25	cnn_epch100	v10184	Y04WOMTSR
6	11.857805665980846	0.5235272673081213		6	25	cnn_epch100	v10184	Y04WOMTSR
7	11.890917721748796	0.5275159380994718		7	25	cnn_epch100	v10184	Y04WOMTSR
8	11.992645026254564	0.5213834479023511		8	25	cnn_epch100	v10184	Y04WOMTSR
9	11.895124460026151	0.5422826361850741		9	25	cnn_epch100	v10184	Y04WOMTSR
0	12.685903347130832	0.4254758831685425		0	25	cnn_epch100	v10184	Y08WOMTSR
1	12.706206538127704	0.423706874044453		1	25	cnn_epch100	v10184	Y08WOMTSR
2	12.767098250744631	0.4442450339075214		2	25	cnn_epch100	v10184	Y08WOMTSR
3	12.833879936455784	0.4210218561904075		3	25	cnn_epch100	v10184	Y08WOMTSR
4	12.754922706589609	0.4399079536612392		4	25	cnn_epch100	v10184	Y08WOMTSR
5	12.767539145543084	0.4272546168840086		5	25	cnn_epch100	v10184	Y08WOMTSR
6	12.288058302254989	0.4631628305664414		6	25	cnn_epch100	v10184	Y08WOMTSR
7	12.656351040427142	0.446483591465929		7	25	cnn_epch100	v10184	Y08WOMTSR
8	12.922776474846104	0.4091211556781481		8	25	cnn_epch100	v10184	Y08WOMTSR
9	12.652350713145273	0.4149821127402556		9	25	cnn_epch100	v10184	Y08WOMTSR
0	12.87401820133801	0.4803312908114495		0	25	cnn_epch100	v10184	Y08WOMTSL
1	13.283348041662302	0.4717554243759903		1	25	cnn_epch100	v10184	Y08WOMTSL
2	12.3916359424384	0.4910389492397559		2	25	cnn_epch100	v10184	Y08WOMTSL
3	12.768437285078477	0.5024522790161287		3	25	cnn_epch100	v10184	Y08WOMTSL
4	12.710017215455917	0.5098445916865039		4	25	cnn_epch100	v10184	Y08WOMTSL
5	12.818570387594994	0.4877688446929072		5	25	cnn_epch100	v10184	Y08WOMTSL
6	12.504099994721948	0.4936556336498738		6	25	cnn_epch100	v10184	Y08WOMTSL
7	12.34346162246408	0.5058110225960216		7	25	cnn_epch100	v10184	Y08WOMTSL
8	12.87906825811593	0.4996479525640088		8	25	cnn_epch100	v10184	Y08WOMTSL
9	12.818381733531488	0.5146423464268428		9	25	cnn_epch100	v10184	Y08WOMTSL
0	12.435061649341009	0.55808393088519		0	25	cnn_epch100	v10184	Y04WOMTSL
1	12.411999237541655	0.5497011630573897		1	25	cnn_epch100	v10184	Y04WOMTSL
2	12.2511361155705	0.5493832640449892		2	25	cnn_epch100	v10184	Y04WOMTSL
3	11.925726866798916	0.5498441034942776		3	25	cnn_epch100	v10184	Y04WOMTSL
4	12.138606679364162	0.548970830778599		4	25	cnn_epch100	v10184	Y04WOMTSL
5	12.003870199741025	0.5553646273657731		5	25	cnn_epch100	v10184	Y04WOMTSL
6	12.035137568205585	0.5508178719575901		6	25	cnn_epch100	v10184	Y04WOMTSL
7	12.364468285781223	0.5637160069906603		7	25	cnn_epch100	v10184	Y04WOMTSL
8	11.694412814233464	0.5747984730759725		8	25	cnn_epch100	v10184	Y04WOMTSL
9	11.926387067955844	0.5448354084313489		9	25	cnn_epch100	v10184	Y04WOMTSL
0	12.085529668657983	0.5912205655585803		0	25	cnn_epch100	v10185	Y04WOMTSL
1	12.165178248186972	0.5752225872434191		1	25	cnn_epch100	v10185	Y04WOMTSL
2	11.931369700304796	0.5734282306640894		2	25	cnn_epch100	v10185	Y04WOMTSL
3	11.6556974174228	0.5760894378702416		3	25	cnn_epch100	v10185	Y04WOMTSL
4	11.81289595914284	0.5832652552989045		4	25	cnn_epch100	v10185	Y04WOMTSL
5	11.41000902900051	0.5771112760048065		5	25	cnn_epch100	v10185	Y04WOMTSL
6	11.827250722385408	0.5713462181864112		6	25	cnn_epch100	v10185	Y04WOMTSL
7	11.945104141515586	0.599855552523866		7	25	cnn_epch100	v10185	Y04WOMTSL
8	11.582934387520352	0.6017682846530389		8	25	cnn_epch100	v10185	Y04WOMTSL
9	11.79859283755838	0.5623316216075811		9	25	cnn_epch100	v10185	Y04WOMTSL
0	12.8517583018306	0.4077531367488922		0	25	cnn_epch100	v10185	Y08WOMTSR
1	12.822500470692203	0.4120656073855878		1	25	cnn_epch100	v10185	Y08WOMTSR
2	12.901101026080314	0.4259119378634396		2	25	cnn_epch100	v10185	Y08WOMTSR
3	12.943708753336248	0.4094437969835079		3	25	cnn_epch100	v10185	Y08WOMTSR
4	12.858103447160143	0.4129611558527585		4	25	cnn_epch100	v10185	Y08WOMTSR
5	12.63646780710194	0.3959383760706832		5	25	cnn_epch100	v10185	Y08WOMTSR
6	12.62852485069575	0.4143161392736063		6	25	cnn_epch100	v10185	Y08WOMTSR
7	12.889309531226722	0.4120500673637938		7	25	cnn_epch100	v10185	Y08WOMTSR
8	12.872299424980072	0.4100164802274443		8	25	cnn_epch100	v10185	Y08WOMTSR
9	12.635535079297007	0.4111660228816142		9	25	cnn_epch100	v10185	Y08WOMTSR
0	13.02174907410137	0.4485940910301841		0	25	cnn_epch100	v10185	Y08WOMTSL
1	13.442331976705404	0.4385572813167799		1	25	cnn_epch100	v10185	Y08WOMTSL
2	12.55278218720781	0.4560500616658319		2	25	cnn_epch100	v10185	Y08WOMTSL
3	13.278571266399725	0.4481381711978253		3	25	cnn_epch100	v10185	Y08WOMTSL
4	13.18888901322862	0.4579314761018493		4	25	cnn_epch100	v10185	Y08WOMTSL
5	12.967087307657945	0.4585846833452728		5	25	cnn_epch100	v10185	Y08WOMTSL
6	12.853990589251415	0.465819764876039		6	25	cnn_epch100	v10185	Y08WOMTSL
7	12.7213382084019	0.4731490141567611		7	25	cnn_epch100	v10185	Y08WOMTSL
8	13.005552682046863	0.4756338272034791		8	25	cnn_epch100	v10185	Y08WOMTSL
9	13.260036294212254	0.458992072841595		9	25	cnn_epch100	v10185	Y08WOMTSL
0	11.811532335574247	0.5346323186245389		0	25	cnn_epch100	v10185	Y04WOMTSR
1	12.382600047999022	0.5093690544980054		1	25	cnn_epch100	v10185	Y04WOMTSR
2	11.752183932047735	0.527978885448248		2	25	cnn_epch100	v10185	Y04WOMTSR
3	12.552808240185348	0.4774590083884334		3	25	cnn_epch100	v10185	Y04WOMTSR
4	12.29757018112408	0.5014443898383494		4	25	cnn_epch100	v10185	Y04WOMTSR
5	12.031486107573883	0.5334364137038714		5	25	cnn_epch100	v10185	Y04WOMTSR
6	11.894795089475936	0.5179871078801531		6	25	cnn_epch100	v10185	Y04WOMTSR
7	11.906996924297497	0.5255190493694347		7	25	cnn_epch100	v10185	Y04WOMTSR
8	11.952667196254245	0.5216679773605933		8	25	cnn_epch100	v10185	Y04WOMTSR
9	12.112210986013585	0.5207931698620033		9	25	cnn_epch100	v10185	Y04WOMTSR
0	12.440610876138	0.5558947818979018		0	25	cnn_epch100	v10186	Y04WOMTSL
1	12.385725588353765	0.5445067270222355		1	25	cnn_epch100	v10186	Y04WOMTSL
2	12.155935232864548	0.553231243928346		2	25	cnn_epch100	v10186	Y04WOMTSL
3	11.8871292441714	0.5532407115970777		3	25	cnn_epch100	v10186	Y04WOMTSL
4	12.097946687083647	0.5532426652075195		4	25	cnn_epch100	v10186	Y04WOMTSL
5	11.884901500589356	0.5448240037543206		5	25	cnn_epch100	v10186	Y04WOMTSL
6	11.900382081180483	0.5555469335944051		6	25	cnn_epch100	v10186	Y04WOMTSL
7	12.31969886641314	0.5761137423285733		7	25	cnn_epch100	v10186	Y04WOMTSL
8	12.152680058427627	0.5615783021682952		8	25	cnn_epch100	v10186	Y04WOMTSL
9	12.054207743361466	0.5391600159995477		9	25	cnn_epch100	v10186	Y04WOMTSL
0	11.89151745335866	0.5338283211004352		0	25	cnn_epch100	v10186	Y08WOMTSR
1	12.113759653397308	0.5059101252637478		1	25	cnn_epch100	v10186	Y08WOMTSR
2	11.88493060359779	0.5572691252854787		2	25	cnn_epch100	v10186	Y08WOMTSR
3	12.084330237368494	0.521273900551351		3	25	cnn_epch100	v10186	Y08WOMTSR
4	11.996666840906066	0.5317069389959496		4	25	cnn_epch100	v10186	Y08WOMTSR
5	11.76376966850582	0.5278996568451243		5	25	cnn_epch100	v10186	Y08WOMTSR
6	11.457608682396444	0.5678880369028813		6	25	cnn_epch100	v10186	Y08WOMTSR
7	11.87134608111134	0.5574646280125127		7	25	cnn_epch100	v10186	Y08WOMTSR
8	11.890378866679043	0.5364496659853059		8	25	cnn_epch100	v10186	Y08WOMTSR
9	11.898166532557791	0.5323312590130674		9	25	cnn_epch100	v10186	Y08WOMTSR
0	13.08115854832062	0.473485959240764		0	25	cnn_epch100	v10186	Y08WOMTSL
1	13.220350050220112	0.4675888689472852		1	25	cnn_epch100	v10186	Y08WOMTSL
2	12.532462882135803	0.4905517803766103		2	25	cnn_epch100	v10186	Y08WOMTSL
3	13.067744830536446	0.4743749586296343		3	25	cnn_epch100	v10186	Y08WOMTSL
4	12.986794510936544	0.4740780849882411		4	25	cnn_epch100	v10186	Y08WOMTSL
5	13.017440501412192	0.4651246757836084		5	25	cnn_epch100	v10186	Y08WOMTSL
6	12.63008323470742	0.4927682333344852		6	25	cnn_epch100	v10186	Y08WOMTSL
7	12.428009214020754	0.5090602987766928		7	25	cnn_epch100	v10186	Y08WOMTSL
8	12.797274199508117	0.5006122426897684		8	25	cnn_epch100	v10186	Y08WOMTSL
9	12.88025478907834	0.5056933766283153		9	25	cnn_epch100	v10186	Y08WOMTSL
0	10.87151844907395	0.6285360207468694		0	25	cnn_epch100	v10186	Y04WOMTSR
1	11.540673132796211	0.591403211280427		1	25	cnn_epch100	v10186	Y04WOMTSR
2	11.149705509776629	0.6182215359960773		2	25	cnn_epch100	v10186	Y04WOMTSR
3	11.796114528023011	0.5590486348688124		3	25	cnn_epch100	v10186	Y04WOMTSR
4	11.384508452096371	0.5939349708755388		4	25	cnn_epch100	v10186	Y04WOMTSR
5	11.146054324418184	0.6181893236862772		5	25	cnn_epch100	v10186	Y04WOMTSR
6	11.13265522151634	0.6089815905026406		6	25	cnn_epch100	v10186	Y04WOMTSR
7	11.03683361234484	0.6160432335716219		7	25	cnn_epch100	v10186	Y04WOMTSR
8	11.315479331776697	0.5994041791707511		8	25	cnn_epch100	v10186	Y04WOMTSR
9	11.195108122705266	0.6277490910681595		9	25	cnn_epch100	v10186	Y04WOMTSR
0	12.79239691333151	0.4088453234101702		0	25	cnn_epch100	v10187	Y08WOMTSR
1	12.838017182730828	0.4036262698898803		1	25	cnn_epch100	v10187	Y08WOMTSR
2	12.92737243720375	0.4261699765088589		2	25	cnn_epch100	v10187	Y08WOMTSR
3	12.909203853645412	0.4141522292817025		3	25	cnn_epch100	v10187	Y08WOMTSR
4	12.856369796108694	0.4143326086109287		4	25	cnn_epch100	v10187	Y08WOMTSR
5	12.559603307822766	0.4059195628187249		5	25	cnn_epch100	v10187	Y08WOMTSR
6	12.621666525000226	0.4217936293476372		6	25	cnn_epch100	v10187	Y08WOMTSR
7	12.839754247747022	0.4198798665780775		7	25	cnn_epch100	v10187	Y08WOMTSR
8	12.945665781868954	0.4090404893057722		8	25	cnn_epch100	v10187	Y08WOMTSR
9	12.931887570770307	0.3900064727178098		9	25	cnn_epch100	v10187	Y08WOMTSR
0	12.689954305570131	0.4884179597500049		0	25	cnn_epch100	v10187	Y08WOMTSL
1	13.425319340142265	0.4758700973396527		1	25	cnn_epch100	v10187	Y08WOMTSL
2	12.048526351032264	0.5136221611298162		2	25	cnn_epch100	v10187	Y08WOMTSL
3	13.141298849655078	0.4764215080241865		3	25	cnn_epch100	v10187	Y08WOMTSL
4	12.737527382842847	0.5035235162012028		4	25	cnn_epch100	v10187	Y08WOMTSL
5	12.758598164878125	0.4837446618800052		5	25	cnn_epch100	v10187	Y08WOMTSL
6	12.5413878187462	0.4851616366123857		6	25	cnn_epch100	v10187	Y08WOMTSL
7	12.502331125265687	0.5066908952281493		7	25	cnn_epch100	v10187	Y08WOMTSL
8	12.751983463847454	0.5035071113411306		8	25	cnn_epch100	v10187	Y08WOMTSL
9	12.7218136193369	0.5205120499314111		9	25	cnn_epch100	v10187	Y08WOMTSL
0	12.242791930835468	0.5805300710274275		0	25	cnn_epch100	v10187	Y04WOMTSL
1	12.111579957914127	0.5758957863142544		1	25	cnn_epch100	v10187	Y04WOMTSL
2	11.916847100168166	0.5740647047201077		2	25	cnn_epch100	v10187	Y04WOMTSL
3	11.780580404443429	0.5633482427024851		3	25	cnn_epch100	v10187	Y04WOMTSL
4	11.827941064638102	0.5838131306126182		4	25	cnn_epch100	v10187	Y04WOMTSL
5	11.536318408957143	0.5667131693562636		5	25	cnn_epch100	v10187	Y04WOMTSL
6	11.923715971356232	0.556270278496519		6	25	cnn_epch100	v10187	Y04WOMTSL
7	12.23503598551175	0.5768989386758983		7	25	cnn_epch100	v10187	Y04WOMTSL
8	11.559772664461349	0.5872238777368347		8	25	cnn_epch100	v10187	Y04WOMTSL
9	12.085607377787952	0.5330697144996169		9	25	cnn_epch100	v10187	Y04WOMTSL
0	12.026752797171506	0.5151765290017143		0	25	cnn_epch100	v10187	Y04WOMTSR
1	12.535860207607938	0.4852332056058718		1	25	cnn_epch100	v10187	Y04WOMTSR
2	11.93320126189655	0.5109208702209629		2	25	cnn_epch100	v10187	Y04WOMTSR
3	12.966250420679025	0.4251250388850155		3	25	cnn_epch100	v10187	Y04WOMTSR
4	12.464237729595837	0.4787136277408549		4	25	cnn_epch100	v10187	Y04WOMTSR
5	12.12904324687685	0.5186128585467076		5	25	cnn_epch100	v10187	Y04WOMTSR
6	11.911613726502631	0.5157452126624905		6	25	cnn_epch100	v10187	Y04WOMTSR
7	11.98833940347896	0.5158246527345016		7	25	cnn_epch100	v10187	Y04WOMTSR
8	12.3415103468289	0.4890003502678752		8	25	cnn_epch100	v10187	Y04WOMTSR
9	12.23123447453415	0.5117968679292312		9	25	cnn_epch100	v10187	Y04WOMTSR
0	12.705190473173328	0.4331931019798736		0	25	cnn_epch100	v10188	Y08WOMTSR
1	12.475782564917637	0.4595812049185677		1	25	cnn_epch100	v10188	Y08WOMTSR
2	12.574635719360169	0.4802795732136535		2	25	cnn_epch100	v10188	Y08WOMTSR
3	12.72230017833703	0.4393704069420094		3	25	cnn_epch100	v10188	Y08WOMTSR
4	12.688778469371949	0.4549392894343529		4	25	cnn_epch100	v10188	Y08WOMTSR
5	12.44996910684002	0.4292569684875701		5	25	cnn_epch100	v10188	Y08WOMTSR
6	12.232921389399104	0.4708667815969605		6	25	cnn_epch100	v10188	Y08WOMTSR
7	12.666618409465263	0.456773573277747		7	25	cnn_epch100	v10188	Y08WOMTSR
8	12.731116895314855	0.4301458111401571		8	25	cnn_epch100	v10188	Y08WOMTSR
9	12.33810670355688	0.4576932584163321		9	25	cnn_epch100	v10188	Y08WOMTSR
0	11.648955958092754	0.5522543792464626		0	25	cnn_epch100	v10188	Y04WOMTSR
1	12.268898844723816	0.5154735957624951		1	25	cnn_epch100	v10188	Y04WOMTSR
2	11.68757607414212	0.5401582123771258		2	25	cnn_epch100	v10188	Y04WOMTSR
3	11.938952478292777	0.53680462433012		3	25	cnn_epch100	v10188	Y04WOMTSR
4	12.33599206950242	0.4970340311332267		4	25	cnn_epch100	v10188	Y04WOMTSR
5	12.059988284838886	0.526077689645168		5	25	cnn_epch100	v10188	Y04WOMTSR
6	11.883199288876542	0.5224769697373799		6	25	cnn_epch100	v10188	Y04WOMTSR
7	11.984548152079496	0.5190219172740439		7	25	cnn_epch100	v10188	Y04WOMTSR
8	12.01658805145937	0.5174467843124384		8	25	cnn_epch100	v10188	Y04WOMTSR
9	11.9544558023653	0.5358838042117485		9	25	cnn_epch100	v10188	Y04WOMTSR
0	11.942052175989636	0.6055921904981969		0	25	cnn_epch100	v10188	Y04WOMTSL
1	11.962529247807572	0.5866160099440472		1	25	cnn_epch100	v10188	Y04WOMTSL
2	12.041237128013028	0.5723398079297942		2	25	cnn_epch100	v10188	Y04WOMTSL
3	11.697713414001925	0.5812119275778113		3	25	cnn_epch100	v10188	Y04WOMTSL
4	11.8507330550835	0.6122029120435004		4	25	cnn_epch100	v10188	Y04WOMTSL
5	11.399835720870334	0.5815958424698635		5	25	cnn_epch100	v10188	Y04WOMTSL
6	11.673829133418188	0.5778651076390204		6	25	cnn_epch100	v10188	Y04WOMTSL
7	11.89371673481874	0.6110842851552565		7	25	cnn_epch100	v10188	Y04WOMTSL
8	11.53287845703909	0.6105789585768711		8	25	cnn_epch100	v10188	Y04WOMTSL
9	11.576954718434992	0.5787722204754558		9	25	cnn_epch100	v10188	Y04WOMTSL
0	12.730671786769138	0.4920664058533056		0	25	cnn_epch100	v10188	Y08WOMTSL
1	13.014668434167342	0.4933123629485123		1	25	cnn_epch100	v10188	Y08WOMTSL
2	12.04375816018564	0.5146376330845486		2	25	cnn_epch100	v10188	Y08WOMTSL
3	12.740855620943776	0.5072606027390626		3	25	cnn_epch100	v10188	Y08WOMTSL
4	12.689631808672177	0.5148151388612381		4	25	cnn_epch100	v10188	Y08WOMTSL
5	12.484359545831383	0.5127066301082058		5	25	cnn_epch100	v10188	Y08WOMTSL
6	12.345866903329004	0.5110611918244681		6	25	cnn_epch100	v10188	Y08WOMTSL
7	12.124045583533048	0.5303304067749948		7	25	cnn_epch100	v10188	Y08WOMTSL
8	12.619539433045164	0.5155061871125618		8	25	cnn_epch100	v10188	Y08WOMTSL
9	12.78776371446921	0.5243443892319584		9	25	cnn_epch100	v10188	Y08WOMTSL
0	12.346830230692532	0.5703435982291014		0	25	cnn_epch100	v10189	Y04WOMTSL
1	12.33484974896738	0.5520108032960549		1	25	cnn_epch100	v10189	Y04WOMTSL
2	12.048947287135771	0.5703359681690844		2	25	cnn_epch100	v10189	Y04WOMTSL
3	11.950245958578977	0.5543280053397172		3	25	cnn_epch100	v10189	Y04WOMTSL
4	12.01499710252413	0.5613900463990887		4	25	cnn_epch100	v10189	Y04WOMTSL
5	11.698371048998911	0.561248696815185		5	25	cnn_epch100	v10189	Y04WOMTSL
6	11.99350136191078	0.548669327332432		6	25	cnn_epch100	v10189	Y04WOMTSL
7	12.327540916391207	0.5831998122220506		7	25	cnn_epch100	v10189	Y04WOMTSL
8	11.53116439064565	0.5893205202870722		8	25	cnn_epch100	v10189	Y04WOMTSL
9	11.855023356079158	0.5524368909068571		9	25	cnn_epch100	v10189	Y04WOMTSL
0	11.699432806395944	0.5505017165404722		0	25	cnn_epch100	v10189	Y04WOMTSR
1	12.254148426383564	0.5133066289247308		1	25	cnn_epch100	v10189	Y04WOMTSR
2	11.843906076745233	0.5248780184450677		2	25	cnn_epch100	v10189	Y04WOMTSR
3	11.939898636698135	0.538048431675178		3	25	cnn_epch100	v10189	Y04WOMTSR
4	12.451624135142351	0.48773903455972		4	25	cnn_epch100	v10189	Y04WOMTSR
5	12.096561913725498	0.5226697454825915		5	25	cnn_epch100	v10189	Y04WOMTSR
6	11.90302634861693	0.5159057748139813		6	25	cnn_epch100	v10189	Y04WOMTSR
7	11.961359409963224	0.5181062161758857		7	25	cnn_epch100	v10189	Y04WOMTSR
8	12.082959365352808	0.5091883058015078		8	25	cnn_epch100	v10189	Y04WOMTSR
9	11.852363385988406	0.5478380583971559		9	25	cnn_epch100	v10189	Y04WOMTSR
0	12.754256337955216	0.4852719583344777		0	25	cnn_epch100	v10189	Y08WOMTSL
1	13.198287784335571	0.4734572876062469		1	25	cnn_epch100	v10189	Y08WOMTSL
2	12.33861091443291	0.4946509264680793		2	25	cnn_epch100	v10189	Y08WOMTSL
3	13.03071620275133	0.4766675025382449		3	25	cnn_epch100	v10189	Y08WOMTSL
4	12.786225303247653	0.4940925874116678		4	25	cnn_epch100	v10189	Y08WOMTSL
5	12.9075579863481	0.471251682381323		5	25	cnn_epch100	v10189	Y08WOMTSL
6	12.800170402238418	0.4731537126087632		6	25	cnn_epch100	v10189	Y08WOMTSL
7	12.614204748368245	0.502522225977441		7	25	cnn_epch100	v10189	Y08WOMTSL
8	12.738398667479682	0.5047020182429458		8	25	cnn_epch100	v10189	Y08WOMTSL
9	13.026238912912174	0.4909720063392657		9	25	cnn_epch100	v10189	Y08WOMTSL
0	12.98089939158413	0.4267582806572641		0	25	cnn_epch100	v10189	Y08WOMTSR
1	12.357015079881007	0.4691307174588583		1	25	cnn_epch100	v10189	Y08WOMTSR
2	12.54088017218801	0.4810819231242336		2	25	cnn_epch100	v10189	Y08WOMTSR
3	12.796769504850603	0.4405985003200212		3	25	cnn_epch100	v10189	Y08WOMTSR
4	12.612477309313023	0.4479346481989996		4	25	cnn_epch100	v10189	Y08WOMTSR
5	12.404741386069366	0.4307753792773966		5	25	cnn_epch100	v10189	Y08WOMTSR
6	12.287682464263058	0.4663567842668575		6	25	cnn_epch100	v10189	Y08WOMTSR
7	12.539283435743666	0.4646150144964966		7	25	cnn_epch100	v10189	Y08WOMTSR
8	12.588308170195988	0.449992055386779		8	25	cnn_epch100	v10189	Y08WOMTSR
9	12.486017303606388	0.4467542639270144		9	25	cnn_epch100	v10189	Y08WOMTSR
0	12.17606592786544	0.496518360529578		0	25	cnn_epch100	v10190	Y04WOMTSR
1	12.450633358389094	0.4909540021360014		1	25	cnn_epch100	v10190	Y04WOMTSR
2	12.16574880048605	0.4863192250546941		2	25	cnn_epch100	v10190	Y04WOMTSR
3	12.46134636578234	0.477443728848854		3	25	cnn_epch100	v10190	Y04WOMTSR
4	12.606093600460117	0.4664917936688376		4	25	cnn_epch100	v10190	Y04WOMTSR
5	12.409033611869528	0.4820979641354102		5	25	cnn_epch100	v10190	Y04WOMTSR
6	12.151667920641524	0.4859092797422814		6	25	cnn_epch100	v10190	Y04WOMTSR
7	12.384011042387602	0.4872030652112805		7	25	cnn_epch100	v10190	Y04WOMTSR
8	12.48057163045424	0.4613777573018092		8	25	cnn_epch100	v10190	Y04WOMTSR
9	12.52147576711835	0.4805994169273416		9	25	cnn_epch100	v10190	Y04WOMTSR
0	12.295472743253187	0.5758988043735427		0	25	cnn_epch100	v10190	Y04WOMTSL
1	12.087442645477577	0.5769825370123267		1	25	cnn_epch100	v10190	Y04WOMTSL
2	11.969779956868022	0.5681322146081896		2	25	cnn_epch100	v10190	Y04WOMTSL
3	12.096648710601077	0.5688780938876623		3	25	cnn_epch100	v10190	Y04WOMTSL
4	11.805014177508603	0.5869610823768469		4	25	cnn_epch100	v10190	Y04WOMTSL
5	11.40680773234496	0.5760384004420857		5	25	cnn_epch100	v10190	Y04WOMTSL
6	11.90214290731936	0.5751292673911423		6	25	cnn_epch100	v10190	Y04WOMTSL
7	12.457705694572194	0.5953609393945495		7	25	cnn_epch100	v10190	Y04WOMTSL
8	11.59243017094222	0.5945992735198801		8	25	cnn_epch100	v10190	Y04WOMTSL
9	11.851718551775294	0.5643331221761022		9	25	cnn_epch100	v10190	Y04WOMTSL
0	12.681855490978595	0.4907697874685988		0	25	cnn_epch100	v10190	Y08WOMTSL
1	13.17358124380883	0.4759734415070213		1	25	cnn_epch100	v10190	Y08WOMTSL
2	12.307754864862355	0.4928474606786736		2	25	cnn_epch100	v10190	Y08WOMTSL
3	13.058152985138886	0.4927366130864404		3	25	cnn_epch100	v10190	Y08WOMTSL
4	12.736853136716238	0.5014079735900762		4	25	cnn_epch100	v10190	Y08WOMTSL
5	12.691206583859124	0.4951205550431328		5	25	cnn_epch100	v10190	Y08WOMTSL
6	12.389775116202507	0.5027715801534861		6	25	cnn_epch100	v10190	Y08WOMTSL
7	12.33555422649052	0.5083815935995507		7	25	cnn_epch100	v10190	Y08WOMTSL
8	12.820840210664338	0.4940840370674554		8	25	cnn_epch100	v10190	Y08WOMTSL
9	12.805355330257024	0.5139976938674437		9	25	cnn_epch100	v10190	Y08WOMTSL
0	12.689625908663622	0.4266009119665557		0	25	cnn_epch100	v10190	Y08WOMTSR
1	12.65981678718463	0.4577867348905058		1	25	cnn_epch100	v10190	Y08WOMTSR
2	12.624467023822795	0.4643314419454709		2	25	cnn_epch100	v10190	Y08WOMTSR
3	12.86272847487988	0.4246801594119201		3	25	cnn_epch100	v10190	Y08WOMTSR
4	12.680243850269616	0.4413310159429391		4	25	cnn_epch100	v10190	Y08WOMTSR
5	12.301768818820593	0.4647455277746397		5	25	cnn_epch100	v10190	Y08WOMTSR
6	12.309413969650974	0.4678604181941549		6	25	cnn_epch100	v10190	Y08WOMTSR
7	12.750248836111629	0.4427079383140586		7	25	cnn_epch100	v10190	Y08WOMTSR
8	12.674389443442005	0.4357169818679935		8	25	cnn_epch100	v10190	Y08WOMTSR
9	12.337113890028744	0.4582815280560539		9	25	cnn_epch100	v10190	Y08WOMTSR
0	12.7454572374857	0.525470734825215		0	25	cnn_epch100	v10191	Y04WOMTSL
1	12.580515180396832	0.521439334503323		1	25	cnn_epch100	v10191	Y04WOMTSL
2	12.40578118794865	0.5236715782555116		2	25	cnn_epch100	v10191	Y04WOMTSL
3	12.200854419355004	0.5191745012993275		3	25	cnn_epch100	v10191	Y04WOMTSL
4	12.4004092403622	0.5216230427481445		4	25	cnn_epch100	v10191	Y04WOMTSL
5	11.878120503080316	0.5363415108566449		5	25	cnn_epch100	v10191	Y04WOMTSL
6	12.31252401106278	0.514815665018295		6	25	cnn_epch100	v10191	Y04WOMTSL
7	12.55329120183844	0.5489734308174705		7	25	cnn_epch100	v10191	Y04WOMTSL
8	12.047452104778092	0.5412311260400346		8	25	cnn_epch100	v10191	Y04WOMTSL
9	12.13304427070033	0.5243928896110894		9	25	cnn_epch100	v10191	Y04WOMTSL
0	11.96799048389656	0.521634799961863		0	25	cnn_epch100	v10191	Y08WOMTSR
1	11.900445235723607	0.5266405085524375		1	25	cnn_epch100	v10191	Y08WOMTSR
2	11.844520676647072	0.5570432501451797		2	25	cnn_epch100	v10191	Y08WOMTSR
3	12.05100275304357	0.5248139379877976		3	25	cnn_epch100	v10191	Y08WOMTSR
4	11.812225921433598	0.549573111581585		4	25	cnn_epch100	v10191	Y08WOMTSR
5	11.616519761134755	0.5343511952138282		5	25	cnn_epch100	v10191	Y08WOMTSR
6	11.545430858059586	0.5569918507589802		6	25	cnn_epch100	v10191	Y08WOMTSR
7	11.79177840769234	0.5640011184221901		7	25	cnn_epch100	v10191	Y08WOMTSR
8	11.83991526941573	0.5433374172201768		8	25	cnn_epch100	v10191	Y08WOMTSR
9	11.614753134602298	0.5460209576922004		9	25	cnn_epch100	v10191	Y08WOMTSR
0	12.903079905292348	0.4677720492091415		0	25	cnn_epch100	v10191	Y08WOMTSL
1	13.019579049986438	0.4904614789164054		1	25	cnn_epch100	v10191	Y08WOMTSL
2	12.383527918692549	0.4851470489670197		2	25	cnn_epch100	v10191	Y08WOMTSL
3	13.129390936306924	0.4826108801065509		3	25	cnn_epch100	v10191	Y08WOMTSL
4	12.804548328772706	0.491326737906287		4	25	cnn_epch100	v10191	Y08WOMTSL
5	12.69954853994927	0.4885858854123089		5	25	cnn_epch100	v10191	Y08WOMTSL
6	12.448237065412048	0.4976810083433238		6	25	cnn_epch100	v10191	Y08WOMTSL
7	12.437858408071348	0.4974467388830225		7	25	cnn_epch100	v10191	Y08WOMTSL
8	12.713279420791896	0.5060695022393591		8	25	cnn_epch100	v10191	Y08WOMTSL
9	12.942536884834022	0.4988406393108254		9	25	cnn_epch100	v10191	Y08WOMTSL
0	11.5923530539362	0.5591856379540776		0	25	cnn_epch100	v10191	Y04WOMTSR
1	12.28588275582264	0.5102755561726573		1	25	cnn_epch100	v10191	Y04WOMTSR
2	11.678174408248829	0.5372022839302324		2	25	cnn_epch100	v10191	Y04WOMTSR
3	12.02734992526595	0.5404205866998752		3	25	cnn_epch100	v10191	Y04WOMTSR
4	12.326881341369866	0.500573280641012		4	25	cnn_epch100	v10191	Y04WOMTSR
5	11.967399074772745	0.5357941911250812		5	25	cnn_epch100	v10191	Y04WOMTSR
6	11.844947280734486	0.5447736215716281		6	25	cnn_epch100	v10191	Y04WOMTSR
7	11.661877896118986	0.5517477432713261		7	25	cnn_epch100	v10191	Y04WOMTSR
8	11.95450330031573	0.5272609015787734		8	25	cnn_epch100	v10191	Y04WOMTSR
9	11.925504437530217	0.540776980369942		9	25	cnn_epch100	v10191	Y04WOMTSR
0	12.892193195479289	0.4789169407181944		0	25	cnn_epch100	v10192	Y08WOMTSL
1	13.071429787979737	0.4841814748490824		1	25	cnn_epch100	v10192	Y08WOMTSL
2	12.191768734274952	0.5068957989901139		2	25	cnn_epch100	v10192	Y08WOMTSL
3	13.0105159397181	0.47851048609972		3	25	cnn_epch100	v10192	Y08WOMTSL
4	12.820600826217094	0.4891590493180218		4	25	cnn_epch100	v10192	Y08WOMTSL
5	12.725269801179952	0.5013084865644437		5	25	cnn_epch100	v10192	Y08WOMTSL
6	12.960361336366304	0.4870752041598299		6	25	cnn_epch100	v10192	Y08WOMTSL
7	12.413612937096916	0.5088294427522791		7	25	cnn_epch100	v10192	Y08WOMTSL
8	12.753529741998928	0.4991822857792676		8	25	cnn_epch100	v10192	Y08WOMTSL
9	12.915030096416324	0.5034083392623748		9	25	cnn_epch100	v10192	Y08WOMTSL
0	10.871729423087022	0.6285796487680326		0	25	cnn_epch100	v10192	Y04WOMTSR
1	11.31951998230068	0.6085522160450482		1	25	cnn_epch100	v10192	Y04WOMTSR
2	10.819845706584386	0.6247127954203355		2	25	cnn_epch100	v10192	Y04WOMTSR
3	11.334630230979158	0.6026890511923254		3	25	cnn_epch100	v10192	Y04WOMTSR
4	11.411409147326472	0.595090204767344		4	25	cnn_epch100	v10192	Y04WOMTSR
5	11.043852843015856	0.626656287542527		5	25	cnn_epch100	v10192	Y04WOMTSR
6	11.025421612122123	0.6142317614695798		6	25	cnn_epch100	v10192	Y04WOMTSR
7	10.898771424530452	0.6290821770589036		7	25	cnn_epch100	v10192	Y04WOMTSR
8	11.225212029903522	0.5998711773784562		8	25	cnn_epch100	v10192	Y04WOMTSR
9	11.111966510233614	0.6241249616299984		9	25	cnn_epch100	v10192	Y04WOMTSR
0	11.857939585211824	0.5339619202474849		0	25	cnn_epch100	v10192	Y08WOMTSR
1	11.9082648862305	0.5268395542179835		1	25	cnn_epch100	v10192	Y08WOMTSR
2	11.836758960115874	0.5678773818448022		2	25	cnn_epch100	v10192	Y08WOMTSR
3	12.088336757303246	0.521562425266017		3	25	cnn_epch100	v10192	Y08WOMTSR
4	11.833395967320335	0.5553855695908315		4	25	cnn_epch100	v10192	Y08WOMTSR
5	11.65184591165164	0.5318189183412881		5	25	cnn_epch100	v10192	Y08WOMTSR
6	11.557858768064202	0.5578221152906186		6	25	cnn_epch100	v10192	Y08WOMTSR
7	11.635206224345634	0.5706689556331571		7	25	cnn_epch100	v10192	Y08WOMTSR
8	12.24893227640566	0.5393717481467344		8	25	cnn_epch100	v10192	Y08WOMTSR
9	11.629828037546622	0.5479876055534061		9	25	cnn_epch100	v10192	Y08WOMTSR
0	11.95627869837688	0.6018911310163101		0	25	cnn_epch100	v10192	Y04WOMTSL
1	12.2548598424599	0.5628519551893799		1	25	cnn_epch100	v10192	Y04WOMTSL
2	11.997920411287335	0.5699895349685948		2	25	cnn_epch100	v10192	Y04WOMTSL
3	11.652720008771489	0.5853997078570078		3	25	cnn_epch100	v10192	Y04WOMTSL
4	11.72887774163476	0.5927249207312467		4	25	cnn_epch100	v10192	Y04WOMTSL
5	11.515108261264707	0.5686296256066949		5	25	cnn_epch100	v10192	Y04WOMTSL
6	11.710626926904265	0.5747758022559593		6	25	cnn_epch100	v10192	Y04WOMTSL
7	12.184801603404535	0.6002731304187322		7	25	cnn_epch100	v10192	Y04WOMTSL
8	11.336370305814706	0.6101124903050774		8	25	cnn_epch100	v10192	Y04WOMTSL
9	12.079051630389635	0.5483606135045567		9	25	cnn_epch100	v10192	Y04WOMTSL
0	12.056499111270435	0.5241050699465657		0	25	cnn_epch100	v10193	Y08WOMTSR
1	12.104888031134896	0.5077002108548389		1	25	cnn_epch100	v10193	Y08WOMTSR
2	11.874205317223575	0.5558099434328487		2	25	cnn_epch100	v10193	Y08WOMTSR
3	12.195216063316916	0.5124109775239174		3	25	cnn_epch100	v10193	Y08WOMTSR
4	11.899814951434486	0.5366056153846566		4	25	cnn_epch100	v10193	Y08WOMTSR
5	11.7773086603747	0.5144696934718604		5	25	cnn_epch100	v10193	Y08WOMTSR
6	11.492802352407326	0.5633165287103804		6	25	cnn_epch100	v10193	Y08WOMTSR
7	11.849226929360675	0.5460195991509796		7	25	cnn_epch100	v10193	Y08WOMTSR
8	11.956473965385104	0.5272302409027754		8	25	cnn_epch100	v10193	Y08WOMTSR
9	11.763489066640265	0.5419794068490227		9	25	cnn_epch100	v10193	Y08WOMTSR
0	12.101875827460596	0.5890873367611258		0	25	cnn_epch100	v10193	Y04WOMTSL
1	12.304038712040487	0.562752177883217		1	25	cnn_epch100	v10193	Y04WOMTSL
2	12.00225299168543	0.5837696387854092		2	25	cnn_epch100	v10193	Y04WOMTSL
3	11.5999116568083	0.581023933501116		3	25	cnn_epch100	v10193	Y04WOMTSL
4	11.85045591374504	0.586195912844737		4	25	cnn_epch100	v10193	Y04WOMTSL
5	11.304590196725416	0.5851583813614243		5	25	cnn_epch100	v10193	Y04WOMTSL
6	11.84817021288498	0.5725515583547013		6	25	cnn_epch100	v10193	Y04WOMTSL
7	11.954323009889034	0.6119203390030723		7	25	cnn_epch100	v10193	Y04WOMTSL
8	11.383027175022407	0.6047653454530681		8	25	cnn_epch100	v10193	Y04WOMTSL
9	11.663709380314424	0.5766733131647764		9	25	cnn_epch100	v10193	Y04WOMTSL
0	11.535419725914489	0.5652064722925492		0	25	cnn_epch100	v10193	Y04WOMTSR
1	12.193174286681067	0.5204856731254046		1	25	cnn_epch100	v10193	Y04WOMTSR
2	11.698796489553088	0.5364844053005944		2	25	cnn_epch100	v10193	Y04WOMTSR
3	11.88196237387062	0.5475325347492571		3	25	cnn_epch100	v10193	Y04WOMTSR
4	12.1899210784969	0.5100514469757826		4	25	cnn_epch100	v10193	Y04WOMTSR
5	11.877656591824673	0.5471336171491527		5	25	cnn_epch100	v10193	Y04WOMTSR
6	11.77352990908762	0.5348209792582704		6	25	cnn_epch100	v10193	Y04WOMTSR
7	11.703871341046058	0.5546668873770402		7	25	cnn_epch100	v10193	Y04WOMTSR
8	11.870149691470797	0.5340426991321902		8	25	cnn_epch100	v10193	Y04WOMTSR
9	12.006002309510128	0.5447497618966759		9	25	cnn_epch100	v10193	Y04WOMTSR
0	13.021493290516569	0.4467453942007368		0	25	cnn_epch100	v10193	Y08WOMTSL
1	13.650333681561158	0.437006395577502		1	25	cnn_epch100	v10193	Y08WOMTSL
2	12.326015240962768	0.4807999459985377		2	25	cnn_epch100	v10193	Y08WOMTSL
3	13.063343331818254	0.4678616659738481		3	25	cnn_epch100	v10193	Y08WOMTSL
4	13.011196789048578	0.4671859229691164		4	25	cnn_epch100	v10193	Y08WOMTSL
5	13.290140641317672	0.4405991139064747		5	25	cnn_epch100	v10193	Y08WOMTSL
6	12.996592888994408	0.4502633785057773		6	25	cnn_epch100	v10193	Y08WOMTSL
7	12.869931745560546	0.473057625249037		7	25	cnn_epch100	v10193	Y08WOMTSL
8	12.948211636900078	0.4785329713727204		8	25	cnn_epch100	v10193	Y08WOMTSL
9	13.085178175843108	0.4813714630511249		9	25	cnn_epch100	v10193	Y08WOMTSL
0	12.290160344816533	0.5716405727534601		0	25	cnn_epch100	v10194	Y04WOMTSL
1	12.05123465190168	0.577038365212128		1	25	cnn_epch100	v10194	Y04WOMTSL
2	11.90568872072805	0.5753917555011138		2	25	cnn_epch100	v10194	Y04WOMTSL
3	11.760607048973682	0.564057920405768		3	25	cnn_epch100	v10194	Y04WOMTSL
4	12.065287352620873	0.5753052515429489		4	25	cnn_epch100	v10194	Y04WOMTSL
5	11.911175499720176	0.5656290478012318		5	25	cnn_epch100	v10194	Y04WOMTSL
6	12.000350724928206	0.5570239007452749		6	25	cnn_epch100	v10194	Y04WOMTSL
7	12.11982907442736	0.5943494276227359		7	25	cnn_epch100	v10194	Y04WOMTSL
8	11.484226985732072	0.5959297161491302		8	25	cnn_epch100	v10194	Y04WOMTSL
9	11.78131456640194	0.5578180772913689		9	25	cnn_epch100	v10194	Y04WOMTSL
0	12.976645953978014	0.4830946250331581		0	25	cnn_epch100	v10194	Y08WOMTSL
1	13.048321837542687	0.4859148631977254		1	25	cnn_epch100	v10194	Y08WOMTSL
2	12.253577019944007	0.5007896616748123		2	25	cnn_epch100	v10194	Y08WOMTSL
3	13.053627537140082	0.4751770778876987		3	25	cnn_epch100	v10194	Y08WOMTSL
4	13.073486166208344	0.4832979275727696		4	25	cnn_epch100	v10194	Y08WOMTSL
5	12.576733042049945	0.505101064038634		5	25	cnn_epch100	v10194	Y08WOMTSL
6	12.842432586789354	0.4917273752888841		6	25	cnn_epch100	v10194	Y08WOMTSL
7	12.65808022336034	0.5047740522381959		7	25	cnn_epch100	v10194	Y08WOMTSL
8	12.863110078890488	0.5049738746494603		8	25	cnn_epch100	v10194	Y08WOMTSL
9	13.27735244031654	0.507575209368654		9	25	cnn_epch100	v10194	Y08WOMTSL
0	11.7822718595161	0.5443445037195934		0	25	cnn_epch100	v10194	Y04WOMTSR
1	12.367314448492817	0.4999921736467089		1	25	cnn_epch100	v10194	Y04WOMTSR
2	12.05306311633026	0.5132859841453509		2	25	cnn_epch100	v10194	Y04WOMTSR
3	12.050945251821712	0.5238885955028143		3	25	cnn_epch100	v10194	Y04WOMTSR
4	12.549722104063656	0.4812943170738222		4	25	cnn_epch100	v10194	Y04WOMTSR
5	12.4244632067782	0.4983722773467697		5	25	cnn_epch100	v10194	Y04WOMTSR
6	11.982278262779662	0.508595242941922		6	25	cnn_epch100	v10194	Y04WOMTSR
7	12.112339814204049	0.5074090562808793		7	25	cnn_epch100	v10194	Y04WOMTSR
8	12.122768686341058	0.50162761636142		8	25	cnn_epch100	v10194	Y04WOMTSR
9	12.015267577359708	0.5325762866398671		9	25	cnn_epch100	v10194	Y04WOMTSR
0	11.945758790486796	0.5346246555063882		0	25	cnn_epch100	v10194	Y08WOMTSR
1	12.23247959620708	0.5035821846618808		1	25	cnn_epch100	v10194	Y08WOMTSR
2	11.873812919865497	0.5540249037900453		2	25	cnn_epch100	v10194	Y08WOMTSR
3	12.147075980526306	0.5214031350370165		3	25	cnn_epch100	v10194	Y08WOMTSR
4	12.04417917037094	0.5269799605180595		4	25	cnn_epch100	v10194	Y08WOMTSR
5	11.817823885578548	0.5183879440461757		5	25	cnn_epch100	v10194	Y08WOMTSR
6	11.5288677499902	0.5620272446514166		6	25	cnn_epch100	v10194	Y08WOMTSR
7	11.729287484432907	0.562735532315187		7	25	cnn_epch100	v10194	Y08WOMTSR
8	11.887287914635516	0.5416176706888927		8	25	cnn_epch100	v10194	Y08WOMTSR
9	11.68192313199787	0.5386285586016286		9	25	cnn_epch100	v10194	Y08WOMTSR
0	12.775903016867291	0.4192842472047191		0	25	cnn_epch100	v10195	Y08WOMTSR
1	12.825846554120805	0.4007528781397761		1	25	cnn_epch100	v10195	Y08WOMTSR
2	12.863437678796885	0.4377834536227299		2	25	cnn_epch100	v10195	Y08WOMTSR
3	12.960025543458984	0.40256673424131		3	25	cnn_epch100	v10195	Y08WOMTSR
4	12.766769173367113	0.4235326234221951		4	25	cnn_epch100	v10195	Y08WOMTSR
5	12.663459704386572	0.3957628394435119		5	25	cnn_epch100	v10195	Y08WOMTSR
6	12.652626012341582	0.4127419718838447		6	25	cnn_epch100	v10195	Y08WOMTSR
7	12.844323792999688	0.4209555192439147		7	25	cnn_epch100	v10195	Y08WOMTSR
8	12.863632825792036	0.4094056770852006		8	25	cnn_epch100	v10195	Y08WOMTSR
9	12.848288880785686	0.3874219444210376		9	25	cnn_epch100	v10195	Y08WOMTSR
0	13.123043055514694	0.4612049694144347		0	25	cnn_epch100	v10195	Y08WOMTSL
1	13.276401125562415	0.4626711177378236		1	25	cnn_epch100	v10195	Y08WOMTSL
2	12.339218692080369	0.482450214677374		2	25	cnn_epch100	v10195	Y08WOMTSL
3	12.943089025575745	0.4812748887271731		3	25	cnn_epch100	v10195	Y08WOMTSL
4	12.78821450378343	0.4938411196694666		4	25	cnn_epch100	v10195	Y08WOMTSL
5	12.607143519318573	0.5056953842246592		5	25	cnn_epch100	v10195	Y08WOMTSL
6	12.427095047824436	0.497950841725336		6	25	cnn_epch100	v10195	Y08WOMTSL
7	12.97742726032299	0.4832753996385296		7	25	cnn_epch100	v10195	Y08WOMTSL
8	12.865731098370144	0.4887526842618637		8	25	cnn_epch100	v10195	Y08WOMTSL
9	12.95962479775528	0.4997458058185667		9	25	cnn_epch100	v10195	Y08WOMTSL
0	12.13617438548333	0.4962003500634112		0	25	cnn_epch100	v10195	Y04WOMTSR
1	12.656260404389382	0.472299554614115		1	25	cnn_epch100	v10195	Y04WOMTSR
2	12.08475530640703	0.4874103950250572		2	25	cnn_epch100	v10195	Y04WOMTSR
3	12.39836175536922	0.4823354013059748		3	25	cnn_epch100	v10195	Y04WOMTSR
4	12.58024676708582	0.458791345637179		4	25	cnn_epch100	v10195	Y04WOMTSR
5	12.5261735229912	0.4686737593723735		5	25	cnn_epch100	v10195	Y04WOMTSR
6	12.23653133937518	0.4757212983544914		6	25	cnn_epch100	v10195	Y04WOMTSR
7	12.60719701337066	0.4568629521641224		7	25	cnn_epch100	v10195	Y04WOMTSR
8	12.35060920464302	0.481625260575915		8	25	cnn_epch100	v10195	Y04WOMTSR
9	12.389731177848123	0.4831053385479529		9	25	cnn_epch100	v10195	Y04WOMTSR
0	12.15169975298428	0.5884106994090917		0	25	cnn_epch100	v10195	Y04WOMTSL
1	12.495541001333509	0.5502787360860238		1	25	cnn_epch100	v10195	Y04WOMTSL
2	12.0956848086526	0.5555910113359779		2	25	cnn_epch100	v10195	Y04WOMTSL
3	11.799610442138384	0.5649221727506415		3	25	cnn_epch100	v10195	Y04WOMTSL
4	12.27638145920952	0.5581909814352393		4	25	cnn_epch100	v10195	Y04WOMTSL
5	11.462242488713322	0.5711835101035562		5	25	cnn_epch100	v10195	Y04WOMTSL
6	11.94292412932845	0.559968161015		6	25	cnn_epch100	v10195	Y04WOMTSL
7	11.990143837181469	0.6042277977312637		7	25	cnn_epch100	v10195	Y04WOMTSL
8	11.720860368334607	0.5757116035888212		8	25	cnn_epch100	v10195	Y04WOMTSL
9	12.08378178304892	0.5505880681695732		9	25	cnn_epch100	v10195	Y04WOMTSL
0	13.044632351223298	0.4402488183772908		0	25	cnn_epch100	v10196	Y08WOMTSL
1	13.864202827903956	0.4094574954771741		1	25	cnn_epch100	v10196	Y08WOMTSL
2	12.588496056072431	0.4461411548693701		2	25	cnn_epch100	v10196	Y08WOMTSL
3	13.555412330139484	0.418183097505104		3	25	cnn_epch100	v10196	Y08WOMTSL
4	13.349799380596751	0.4214671078131183		4	25	cnn_epch100	v10196	Y08WOMTSL
5	13.375036668936565	0.4202057988501936		5	25	cnn_epch100	v10196	Y08WOMTSL
6	13.081390660463784	0.4223553215094114		6	25	cnn_epch100	v10196	Y08WOMTSL
7	12.99682787527982	0.4361501590876546		7	25	cnn_epch100	v10196	Y08WOMTSL
8	13.206448781155933	0.4509106161666253		8	25	cnn_epch100	v10196	Y08WOMTSL
9	13.21324475081444	0.46495027423137		9	25	cnn_epch100	v10196	Y08WOMTSL
0	12.892900196707346	0.3937434762124002		0	25	cnn_epch100	v10196	Y08WOMTSR
1	12.92338853335508	0.3915214313537464		1	25	cnn_epch100	v10196	Y08WOMTSR
2	12.918545467188247	0.430951476786549		2	25	cnn_epch100	v10196	Y08WOMTSR
3	13.049488120674448	0.3975530106661293		3	25	cnn_epch100	v10196	Y08WOMTSR
4	12.914355019105727	0.4117628892962792		4	25	cnn_epch100	v10196	Y08WOMTSR
5	13.027232838933568	0.3768371115416317		5	25	cnn_epch100	v10196	Y08WOMTSR
6	12.551830899616595	0.4249189974765617		6	25	cnn_epch100	v10196	Y08WOMTSR
7	12.770797052017592	0.4398096100720749		7	25	cnn_epch100	v10196	Y08WOMTSR
8	12.923308616819316	0.4086609524965504		8	25	cnn_epch100	v10196	Y08WOMTSR
9	12.78848812047733	0.3919361011908884		9	25	cnn_epch100	v10196	Y08WOMTSR
0	11.85156037483748	0.5343527979891565		0	25	cnn_epch100	v10196	Y04WOMTSR
1	12.357066673881103	0.500908681317732		1	25	cnn_epch100	v10196	Y04WOMTSR
2	11.816929967130612	0.5267308361500855		2	25	cnn_epch100	v10196	Y04WOMTSR
3	12.108653035688024	0.5178911495082215		3	25	cnn_epch100	v10196	Y04WOMTSR
4	12.296517504808016	0.4986715608355671		4	25	cnn_epch100	v10196	Y04WOMTSR
5	12.237648065400116	0.5130263919627154		5	25	cnn_epch100	v10196	Y04WOMTSR
6	11.904691806877736	0.522352104125947		6	25	cnn_epch100	v10196	Y04WOMTSR
7	12.275502839284878	0.4933314446479737		7	25	cnn_epch100	v10196	Y04WOMTSR
8	12.143969106651111	0.4989960780976713		8	25	cnn_epch100	v10196	Y04WOMTSR
9	11.894951508210296	0.5435416363948973		9	25	cnn_epch100	v10196	Y04WOMTSR
0	12.247814035105272	0.6063656711016043		0	25	cnn_epch100	v10196	Y04WOMTSL
1	12.083994275137815	0.5769748223084696		1	25	cnn_epch100	v10196	Y04WOMTSL
2	11.71769106698124	0.5928104982047487		2	25	cnn_epch100	v10196	Y04WOMTSL
3	11.738165416276257	0.5850962040102508		3	25	cnn_epch100	v10196	Y04WOMTSL
4	11.650189782388107	0.5972019021917272		4	25	cnn_epch100	v10196	Y04WOMTSL
5	11.503064018171925	0.5869292880755739		5	25	cnn_epch100	v10196	Y04WOMTSL
6	11.630833011069775	0.5837964098162645		6	25	cnn_epch100	v10196	Y04WOMTSL
7	11.865955479983574	0.612212514325316		7	25	cnn_epch100	v10196	Y04WOMTSL
8	11.268825060934278	0.6141299844203567		8	25	cnn_epch100	v10196	Y04WOMTSL
9	11.52009573509463	0.5878711892580745		9	25	cnn_epch100	v10196	Y04WOMTSL
0	11.93578971790686	0.5265984744318196		0	25	cnn_epch100	v10197	Y08WOMTSR
1	12.040581023034944	0.5193613416669046		1	25	cnn_epch100	v10197	Y08WOMTSR
2	11.820084332442024	0.5601012668911086		2	25	cnn_epch100	v10197	Y08WOMTSR
3	12.188600802320822	0.514555370894976		3	25	cnn_epch100	v10197	Y08WOMTSR
4	11.770356836005393	0.5508073499832414		4	25	cnn_epch100	v10197	Y08WOMTSR
5	11.750749313886445	0.5200466222670754		5	25	cnn_epch100	v10197	Y08WOMTSR
6	11.447786748858537	0.56444162274794		6	25	cnn_epch100	v10197	Y08WOMTSR
7	11.749754311822958	0.5649410033511678		7	25	cnn_epch100	v10197	Y08WOMTSR
8	11.855254968421685	0.5385897615962789		8	25	cnn_epch100	v10197	Y08WOMTSR
9	11.7974434515815	0.5259783108963042		9	25	cnn_epch100	v10197	Y08WOMTSR
0	13.050193011551135	0.4579865753381644		0	25	cnn_epch100	v10197	Y08WOMTSL
1	13.265136611138429	0.4634389748852593		1	25	cnn_epch100	v10197	Y08WOMTSL
2	12.21395879961356	0.4952610502135383		2	25	cnn_epch100	v10197	Y08WOMTSL
3	13.07689690321092	0.4718143813700911		3	25	cnn_epch100	v10197	Y08WOMTSL
4	12.883759790967437	0.4811671192468091		4	25	cnn_epch100	v10197	Y08WOMTSL
5	13.189503464519232	0.4546001441001773		5	25	cnn_epch100	v10197	Y08WOMTSL
6	12.770211665034765	0.4657390711777956		6	25	cnn_epch100	v10197	Y08WOMTSL
7	12.642654271659785	0.4780569237576799		7	25	cnn_epch100	v10197	Y08WOMTSL
8	12.813808944346754	0.4994159773809778		8	25	cnn_epch100	v10197	Y08WOMTSL
9	13.231220560644628	0.4695725627539213		9	25	cnn_epch100	v10197	Y08WOMTSL
0	11.831723351871275	0.6140161285334234		0	25	cnn_epch100	v10197	Y04WOMTSL
1	11.63613176194839	0.6141107916654989		1	25	cnn_epch100	v10197	Y04WOMTSL
2	11.78038996355985	0.595983192098964		2	25	cnn_epch100	v10197	Y04WOMTSL
3	11.56903890414314	0.5848489168807297		3	25	cnn_epch100	v10197	Y04WOMTSL
4	11.502131675302426	0.610314340330434		4	25	cnn_epch100	v10197	Y04WOMTSL
5	11.531013508676777	0.5886874526323497		5	25	cnn_epch100	v10197	Y04WOMTSL
6	11.793793912971822	0.5760627904871903		6	25	cnn_epch100	v10197	Y04WOMTSL
7	11.801566801411848	0.6187644769769708		7	25	cnn_epch100	v10197	Y04WOMTSL
8	11.2905444775847	0.6140771413357679		8	25	cnn_epch100	v10197	Y04WOMTSL
9	11.499234265054	0.5890475103587166		9	25	cnn_epch100	v10197	Y04WOMTSL
0	12.061716917599956	0.5061319135029465		0	25	cnn_epch100	v10197	Y04WOMTSR
1	12.46792828426673	0.4908621353463651		1	25	cnn_epch100	v10197	Y04WOMTSR
2	12.016654822726233	0.4954094390979009		2	25	cnn_epch100	v10197	Y04WOMTSR
3	12.167705428259572	0.5087835173754129		3	25	cnn_epch100	v10197	Y04WOMTSR
4	12.588075954248596	0.4619466798369354		4	25	cnn_epch100	v10197	Y04WOMTSR
5	12.376188022539427	0.4888924332159031		5	25	cnn_epch100	v10197	Y04WOMTSR
6	12.062451257512578	0.5046829955680758		6	25	cnn_epch100	v10197	Y04WOMTSR
7	12.55252323028013	0.4717291919785951		7	25	cnn_epch100	v10197	Y04WOMTSR
8	12.168899893014911	0.4979668184238642		8	25	cnn_epch100	v10197	Y04WOMTSR
9	12.47413405865761	0.5074732262962185		9	25	cnn_epch100	v10197	Y04WOMTSR
0	12.507810656913335	0.4511407637191508		0	25	cnn_epch100	v10198	Y08WOMTSR
1	12.37436438122871	0.4715565778820648		1	25	cnn_epch100	v10198	Y08WOMTSR
2	12.61499612296463	0.4840820364335048		2	25	cnn_epch100	v10198	Y08WOMTSR
3	12.635537408024916	0.452963724105595		3	25	cnn_epch100	v10198	Y08WOMTSR
4	12.426859899769363	0.4725132592148025		4	25	cnn_epch100	v10198	Y08WOMTSR
5	12.330905819537	0.4563433857167703		5	25	cnn_epch100	v10198	Y08WOMTSR
6	12.155030883058846	0.4844410645565871		6	25	cnn_epch100	v10198	Y08WOMTSR
7	12.434188877407337	0.4759500134342315		7	25	cnn_epch100	v10198	Y08WOMTSR
8	12.548470530947808	0.4540429991972057		8	25	cnn_epch100	v10198	Y08WOMTSR
9	12.23468286371721	0.4727064289534677		9	25	cnn_epch100	v10198	Y08WOMTSR
0	12.38625398474294	0.5168383575651168		0	25	cnn_epch100	v10198	Y04WOMTSR
1	12.388402448825536	0.4975854363732399		1	25	cnn_epch100	v10198	Y04WOMTSR
2	11.967467116604157	0.5051647262483971		2	25	cnn_epch100	v10198	Y04WOMTSR
3	12.364460798566231	0.4932910447517564		3	25	cnn_epch100	v10198	Y04WOMTSR
4	12.42657738459763	0.4810366285897455		4	25	cnn_epch100	v10198	Y04WOMTSR
5	12.440372192993308	0.490529451974913		5	25	cnn_epch100	v10198	Y04WOMTSR
6	12.032949882878066	0.5076102004665695		6	25	cnn_epch100	v10198	Y04WOMTSR
7	12.16981857027822	0.4952930156423272		7	25	cnn_epch100	v10198	Y04WOMTSR
8	12.169133329710816	0.4962653366740076		8	25	cnn_epch100	v10198	Y04WOMTSR
9	12.354356780516452	0.5114506896175078		9	25	cnn_epch100	v10198	Y04WOMTSR
0	12.203145916142034	0.5787813030678159		0	25	cnn_epch100	v10198	Y04WOMTSL
1	12.043246914784012	0.5802385435486432		1	25	cnn_epch100	v10198	Y04WOMTSL
2	12.04209761189364	0.5710698305140688		2	25	cnn_epch100	v10198	Y04WOMTSL
3	11.746112532952674	0.5671905043787824		3	25	cnn_epch100	v10198	Y04WOMTSL
4	11.807945854304837	0.5840112038066622		4	25	cnn_epch100	v10198	Y04WOMTSL
5	11.725433201473283	0.5663082260830044		5	25	cnn_epch100	v10198	Y04WOMTSL
6	11.987690246753536	0.554045518954369		6	25	cnn_epch100	v10198	Y04WOMTSL
7	12.059937116848136	0.591378304067012		7	25	cnn_epch100	v10198	Y04WOMTSL
8	11.679627687613127	0.588479399863929		8	25	cnn_epch100	v10198	Y04WOMTSL
9	11.852014905347488	0.556016198865552		9	25	cnn_epch100	v10198	Y04WOMTSL
0	13.051148488080493	0.460907066347295		0	25	cnn_epch100	v10198	Y08WOMTSL
1	13.396948687632602	0.4470200719605346		1	25	cnn_epch100	v10198	Y08WOMTSL
2	12.32422967540953	0.4836869684197475		2	25	cnn_epch100	v10198	Y08WOMTSL
3	13.300034952783966	0.4534065229264189		3	25	cnn_epch100	v10198	Y08WOMTSL
4	13.04321655424433	0.4685692768936748		4	25	cnn_epch100	v10198	Y08WOMTSL
5	12.90315135677415	0.4612994103399875		5	25	cnn_epch100	v10198	Y08WOMTSL
6	12.6940472127526	0.478846175585756		6	25	cnn_epch100	v10198	Y08WOMTSL
7	12.508150034751372	0.4875906467751986		7	25	cnn_epch100	v10198	Y08WOMTSL
8	12.951374856010206	0.4848151976410784		8	25	cnn_epch100	v10198	Y08WOMTSL
9	13.036199634070142	0.4840640826328396		9	25	cnn_epch100	v10198	Y08WOMTSL
0	11.888819714326337	0.5254415334583993		0	25	cnn_epch100	v10199	Y04WOMTSR
1	12.434989624673891	0.4947741861287863		1	25	cnn_epch100	v10199	Y04WOMTSR
2	11.866682555852629	0.522830527212147		2	25	cnn_epch100	v10199	Y04WOMTSR
3	11.93220700028537	0.5390629077943823		3	25	cnn_epch100	v10199	Y04WOMTSR
4	12.516931971101524	0.4908982557634813		4	25	cnn_epch100	v10199	Y04WOMTSR
5	12.185354260480675	0.5220182271258289		5	25	cnn_epch100	v10199	Y04WOMTSR
6	11.801849068883367	0.5284402178590705		6	25	cnn_epch100	v10199	Y04WOMTSR
7	12.126170445059996	0.5301527564045572		7	25	cnn_epch100	v10199	Y04WOMTSR
8	11.998694198043395	0.5156283092252707		8	25	cnn_epch100	v10199	Y04WOMTSR
9	11.99574779153816	0.5435304551310418		9	25	cnn_epch100	v10199	Y04WOMTSR
0	12.19650035023565	0.5820881198229759		0	25	cnn_epch100	v10199	Y04WOMTSL
1	12.124387004710757	0.5692919172287589		1	25	cnn_epch100	v10199	Y04WOMTSL
2	11.876657172850187	0.5865638747165577		2	25	cnn_epch100	v10199	Y04WOMTSL
3	11.741713460559035	0.5783455559151235		3	25	cnn_epch100	v10199	Y04WOMTSL
4	11.724074189546329	0.591570034874786		4	25	cnn_epch100	v10199	Y04WOMTSL
5	11.400718948193784	0.5785360707789868		5	25	cnn_epch100	v10199	Y04WOMTSL
6	11.8742535491502	0.5740350322862596		6	25	cnn_epch100	v10199	Y04WOMTSL
7	11.834133472289126	0.6115192309446821		7	25	cnn_epch100	v10199	Y04WOMTSL
8	11.78019105786406	0.5872914245650874		8	25	cnn_epch100	v10199	Y04WOMTSL
9	11.71656267331382	0.571668430639542		9	25	cnn_epch100	v10199	Y04WOMTSL
0	12.651411331337052	0.4386541843380032		0	25	cnn_epch100	v10199	Y08WOMTSR
1	12.501771616865511	0.4654831555228161		1	25	cnn_epch100	v10199	Y08WOMTSR
2	12.502053321244452	0.4798833309939062		2	25	cnn_epch100	v10199	Y08WOMTSR
3	12.75904425029043	0.4459748535019281		3	25	cnn_epch100	v10199	Y08WOMTSR
4	12.479660384849684	0.4781148743590577		4	25	cnn_epch100	v10199	Y08WOMTSR
5	12.25617502107572	0.4527746025182358		5	25	cnn_epch100	v10199	Y08WOMTSR
6	11.982057977867209	0.5032917621202811		6	25	cnn_epch100	v10199	Y08WOMTSR
7	12.367025845877892	0.4882155130570736		7	25	cnn_epch100	v10199	Y08WOMTSR
8	12.42754730831716	0.4701120314408939		8	25	cnn_epch100	v10199	Y08WOMTSR
9	12.413681267561769	0.4673843462631708		9	25	cnn_epch100	v10199	Y08WOMTSR
0	13.129362193168287	0.4368004813490221		0	25	cnn_epch100	v10199	Y08WOMTSL
1	13.355743681959064	0.4452552176013145		1	25	cnn_epch100	v10199	Y08WOMTSL
2	12.880955307607788	0.4418404553822375		2	25	cnn_epch100	v10199	Y08WOMTSL
3	13.480561024846963	0.4209660208821854		3	25	cnn_epch100	v10199	Y08WOMTSL
4	13.221798978943712	0.441802997073852		4	25	cnn_epch100	v10199	Y08WOMTSL
5	13.17744466662859	0.4300342802661731		5	25	cnn_epch100	v10199	Y08WOMTSL
6	13.128827752686348	0.4176331585133048		6	25	cnn_epch100	v10199	Y08WOMTSL
7	12.93887447732332	0.430858923436604		7	25	cnn_epch100	v10199	Y08WOMTSL
8	13.12053585131606	0.458559776174153		8	25	cnn_epch100	v10199	Y08WOMTSL
9	13.715254625528786	0.4371304436757743		9	25	cnn_epch100	v10199	Y08WOMTSL
0	12.380010554502457	0.4819169325550179		0	25	cnn_epch100	v10200	Y04WOMTSR
1	12.574401578888772	0.4702907384041449		1	25	cnn_epch100	v10200	Y04WOMTSR
2	11.9135286125382	0.5073046211771504		2	25	cnn_epch100	v10200	Y04WOMTSR
3	12.285533916933549	0.5160109176860608		3	25	cnn_epch100	v10200	Y04WOMTSR
4	12.82192023616044	0.4607768134269723		4	25	cnn_epch100	v10200	Y04WOMTSR
5	12.384461281894884	0.4881214786724148		5	25	cnn_epch100	v10200	Y04WOMTSR
6	12.099969825810351	0.5000879941035242		6	25	cnn_epch100	v10200	Y04WOMTSR
7	12.05766325014481	0.5126164872672329		7	25	cnn_epch100	v10200	Y04WOMTSR
8	12.120951020693212	0.5029417311799966		8	25	cnn_epch100	v10200	Y04WOMTSR
9	12.199655810135564	0.5163991223294567		9	25	cnn_epch100	v10200	Y04WOMTSR
0	12.76753004342832	0.4879260711595242		0	25	cnn_epch100	v10200	Y08WOMTSL
1	13.224444188751546	0.4836427189941847		1	25	cnn_epch100	v10200	Y08WOMTSL
2	12.124385167424514	0.5070800001674128		2	25	cnn_epch100	v10200	Y08WOMTSL
3	13.217590269432003	0.4825455590374423		3	25	cnn_epch100	v10200	Y08WOMTSL
4	12.728749263052924	0.4990921019772192		4	25	cnn_epch100	v10200	Y08WOMTSL
5	12.823186029135298	0.4865986693547859		5	25	cnn_epch100	v10200	Y08WOMTSL
6	12.877440728222552	0.4998581310290239		6	25	cnn_epch100	v10200	Y08WOMTSL
7	12.342902940061927	0.5083637379937862		7	25	cnn_epch100	v10200	Y08WOMTSL
8	13.011762888150454	0.503425341739154		8	25	cnn_epch100	v10200	Y08WOMTSL
9	13.091020470429024	0.5155148667323686		9	25	cnn_epch100	v10200	Y08WOMTSL
0	12.439395372084604	0.4557829977850585		0	25	cnn_epch100	v10200	Y08WOMTSR
1	12.475102488205868	0.4645097265387918		1	25	cnn_epch100	v10200	Y08WOMTSR
2	12.736840907161522	0.4679854504786666		2	25	cnn_epch100	v10200	Y08WOMTSR
3	12.736937889311363	0.4444742747101706		3	25	cnn_epch100	v10200	Y08WOMTSR
4	12.560222964383058	0.4581950590480023		4	25	cnn_epch100	v10200	Y08WOMTSR
5	12.31602021668766	0.4464698020024945		5	25	cnn_epch100	v10200	Y08WOMTSR
6	12.059705274094505	0.4935352608871692		6	25	cnn_epch100	v10200	Y08WOMTSR
7	12.45587114482042	0.4728883295451641		7	25	cnn_epch100	v10200	Y08WOMTSR
8	12.560574784199645	0.4522269650980165		8	25	cnn_epch100	v10200	Y08WOMTSR
9	12.427619970345114	0.4434038924220806		9	25	cnn_epch100	v10200	Y08WOMTSR
0	12.280721371717172	0.5845546665988607		0	25	cnn_epch100	v10200	Y04WOMTSL
1	12.106927558287389	0.5725276378907334		1	25	cnn_epch100	v10200	Y04WOMTSL
2	12.083690459382291	0.5618395342851337		2	25	cnn_epch100	v10200	Y04WOMTSL
3	11.937539355103766	0.5496891746615534		3	25	cnn_epch100	v10200	Y04WOMTSL
4	11.98370897322526	0.5646327548556359		4	25	cnn_epch100	v10200	Y04WOMTSL
5	11.657138260020089	0.563212710418541		5	25	cnn_epch100	v10200	Y04WOMTSL
6	11.943777909672304	0.5554792856724746		6	25	cnn_epch100	v10200	Y04WOMTSL
7	12.038640278361452	0.6023311452307385		7	25	cnn_epch100	v10200	Y04WOMTSL
8	11.610379235466974	0.5849580494785303		8	25	cnn_epch100	v10200	Y04WOMTSL
9	12.057736407975336	0.5469787071151968		9	25	cnn_epch100	v10200	Y04WOMTSL
0	12.020530556933696	0.5459016783101285		0	25	cnn_epch100	v10201	Y04WOMTSR
1	12.237290985330082	0.5176664520562886		1	25	cnn_epch100	v10201	Y04WOMTSR
2	11.876307167133232	0.5184945820364546		2	25	cnn_epch100	v10201	Y04WOMTSR
3	12.378762462940442	0.4824619900873887		3	25	cnn_epch100	v10201	Y04WOMTSR
4	12.381838329656649	0.4960470282749389		4	25	cnn_epch100	v10201	Y04WOMTSR
5	12.285041686997742	0.5174239431533241		5	25	cnn_epch100	v10201	Y04WOMTSR
6	11.847348826666536	0.5233635512580377		6	25	cnn_epch100	v10201	Y04WOMTSR
7	11.84023348197842	0.5338422031704027		7	25	cnn_epch100	v10201	Y04WOMTSR
8	12.2556858701637	0.4915349273138489		8	25	cnn_epch100	v10201	Y04WOMTSR
9	12.174782527844409	0.5240541903655378		9	25	cnn_epch100	v10201	Y04WOMTSR
0	12.10700222775741	0.5879291495731196		0	25	cnn_epch100	v10201	Y04WOMTSL
1	12.29191590804191	0.556659277863898		1	25	cnn_epch100	v10201	Y04WOMTSL
2	11.91096162299088	0.5778680505544662		2	25	cnn_epch100	v10201	Y04WOMTSL
3	11.724943191333637	0.5687356878648403		3	25	cnn_epch100	v10201	Y04WOMTSL
4	11.831225063402645	0.5793651264058961		4	25	cnn_epch100	v10201	Y04WOMTSL
5	11.507885317070434	0.5753270628878538		5	25	cnn_epch100	v10201	Y04WOMTSL
6	11.84429050109521	0.5673600115413289		6	25	cnn_epch100	v10201	Y04WOMTSL
7	12.108320738378351	0.5919759362359722		7	25	cnn_epch100	v10201	Y04WOMTSL
8	11.469520194859156	0.6072464888930625		8	25	cnn_epch100	v10201	Y04WOMTSL
9	11.73859195975442	0.5624656551625488		9	25	cnn_epch100	v10201	Y04WOMTSL
0	11.90737526266077	0.533294412323672		0	25	cnn_epch100	v10201	Y08WOMTSR
1	12.081657595181294	0.5064175980210963		1	25	cnn_epch100	v10201	Y08WOMTSR
2	11.94812579433161	0.5468475148272375		2	25	cnn_epch100	v10201	Y08WOMTSR
3	12.105903980945788	0.5198256616611899		3	25	cnn_epch100	v10201	Y08WOMTSR
4	11.821426449725504	0.5475547428300722		4	25	cnn_epch100	v10201	Y08WOMTSR
5	11.7564325891698	0.5250286441895323		5	25	cnn_epch100	v10201	Y08WOMTSR
6	11.466456717587736	0.5638827871138106		6	25	cnn_epch100	v10201	Y08WOMTSR
7	11.805779188612965	0.5649681738158835		7	25	cnn_epch100	v10201	Y08WOMTSR
8	11.880716800160906	0.5392703647317723		8	25	cnn_epch100	v10201	Y08WOMTSR
9	11.706359837934029	0.5469478039479689		9	25	cnn_epch100	v10201	Y08WOMTSR
0	13.61024565719379	0.3904689015393833		0	25	cnn_epch100	v10201	Y08WOMTSL
1	13.571336755682903	0.4228142272626792		1	25	cnn_epch100	v10201	Y08WOMTSL
2	12.85792144574725	0.4150320962820134		2	25	cnn_epch100	v10201	Y08WOMTSL
3	13.605248256925416	0.4019586724407031		3	25	cnn_epch100	v10201	Y08WOMTSL
4	13.686380790494578	0.4239262402649676		4	25	cnn_epch100	v10201	Y08WOMTSL
5	13.12048320273302	0.4321577146907242		5	25	cnn_epch100	v10201	Y08WOMTSL
6	12.967428004724448	0.4338462839139487		6	25	cnn_epch100	v10201	Y08WOMTSL
7	12.913277530171936	0.4395990157062105		7	25	cnn_epch100	v10201	Y08WOMTSL
8	13.20347798871081	0.4421615758476702		8	25	cnn_epch100	v10201	Y08WOMTSL
9	13.702626640703896	0.414959585259988		9	25	cnn_epch100	v10201	Y08WOMTSL
0	12.69248886787572	0.4264151092932824		0	25	cnn_epch100	v10202	Y08WOMTSR
1	12.50133361090765	0.4493574147018987		1	25	cnn_epch100	v10202	Y08WOMTSR
2	12.954518190220629	0.465631345651818		2	25	cnn_epch100	v10202	Y08WOMTSR
3	12.928143229138486	0.4168548931178176		3	25	cnn_epch100	v10202	Y08WOMTSR
4	12.74700067803724	0.4285205584208804		4	25	cnn_epch100	v10202	Y08WOMTSR
5	12.338533144549656	0.4378454508094265		5	25	cnn_epch100	v10202	Y08WOMTSR
6	12.345346328547835	0.4544544093569081		6	25	cnn_epch100	v10202	Y08WOMTSR
7	12.764179204461	0.4324172017635668		7	25	cnn_epch100	v10202	Y08WOMTSR
8	13.004632079406957	0.4128649066538939		8	25	cnn_epch100	v10202	Y08WOMTSR
9	12.464573915907172	0.4440186048424259		9	25	cnn_epch100	v10202	Y08WOMTSR
0	12.687044558906356	0.5308847284501805		0	25	cnn_epch100	v10202	Y04WOMTSL
1	12.717307182104388	0.5076322051443986		1	25	cnn_epch100	v10202	Y04WOMTSL
2	12.79601066629244	0.4777236250562212		2	25	cnn_epch100	v10202	Y04WOMTSL
3	12.459344650802684	0.4956863451951068		3	25	cnn_epch100	v10202	Y04WOMTSL
4	12.778054963431517	0.4886836373141284		4	25	cnn_epch100	v10202	Y04WOMTSL
5	12.019750094285673	0.5076182403587068		5	25	cnn_epch100	v10202	Y04WOMTSL
6	12.41758157163602	0.5025653849829285		6	25	cnn_epch100	v10202	Y04WOMTSL
7	12.6020407527071	0.5391778654672709		7	25	cnn_epch100	v10202	Y04WOMTSL
8	12.018096786779903	0.5422789404214935		8	25	cnn_epch100	v10202	Y04WOMTSL
9	12.71564860075324	0.4695960499556872		9	25	cnn_epch100	v10202	Y04WOMTSL
0	12.178983164409704	0.4965603595679358		0	25	cnn_epch100	v10202	Y04WOMTSR
1	12.625558979327767	0.4663995499120704		1	25	cnn_epch100	v10202	Y04WOMTSR
2	12.259094540004869	0.4780756947434568		2	25	cnn_epch100	v10202	Y04WOMTSR
3	12.412052485138664	0.4787273611140306		3	25	cnn_epch100	v10202	Y04WOMTSR
4	12.478583122631274	0.4787747492178986		4	25	cnn_epch100	v10202	Y04WOMTSR
5	12.689500353076832	0.4595042073057073		5	25	cnn_epch100	v10202	Y04WOMTSR
6	12.207768474585846	0.4781172158281261		6	25	cnn_epch100	v10202	Y04WOMTSR
7	12.37660509551806	0.4652870797228378		7	25	cnn_epch100	v10202	Y04WOMTSR
8	12.412991409751468	0.4722850164039451		8	25	cnn_epch100	v10202	Y04WOMTSR
9	12.49465081708482	0.4698064277515141		9	25	cnn_epch100	v10202	Y04WOMTSR
0	13.18948762688806	0.4675905607271299		0	25	cnn_epch100	v10202	Y08WOMTSL
1	13.413960530933844	0.47277911299755		1	25	cnn_epch100	v10202	Y08WOMTSL
2	12.339065014182006	0.4917479093012099		2	25	cnn_epch100	v10202	Y08WOMTSL
3	12.8917719205862	0.4925327612647704		3	25	cnn_epch100	v10202	Y08WOMTSL
4	12.837532398783797	0.4942210139707901		4	25	cnn_epch100	v10202	Y08WOMTSL
5	12.983007187134923	0.4655184859794906		5	25	cnn_epch100	v10202	Y08WOMTSL
6	12.576121175629646	0.4838767489403983		6	25	cnn_epch100	v10202	Y08WOMTSL
7	12.846437281397264	0.4931981758084618		7	25	cnn_epch100	v10202	Y08WOMTSL
8	12.788683975738032	0.4992695632125265		8	25	cnn_epch100	v10202	Y08WOMTSL
9	13.11988399824774	0.4904560577586959		9	25	cnn_epch100	v10202	Y08WOMTSL
0	12.354507993011964	0.5665456040507804		0	25	cnn_epch100	v10203	Y04WOMTSL
1	12.239161456372935	0.5620652366460991		1	25	cnn_epch100	v10203	Y04WOMTSL
2	12.17831813614828	0.5612156604251357		2	25	cnn_epch100	v10203	Y04WOMTSL
3	11.884185976537395	0.5539367701128107		3	25	cnn_epch100	v10203	Y04WOMTSL
4	12.096424544763131	0.55496783498973		4	25	cnn_epch100	v10203	Y04WOMTSL
5	11.625276032866063	0.5555518579913447		5	25	cnn_epch100	v10203	Y04WOMTSL
6	11.956696483245862	0.5550459133853832		6	25	cnn_epch100	v10203	Y04WOMTSL
7	12.392668624499803	0.5881671937826269		7	25	cnn_epch100	v10203	Y04WOMTSL
8	11.704110607955066	0.5749015120200919		8	25	cnn_epch100	v10203	Y04WOMTSL
9	12.029681096465564	0.5362482767283583		9	25	cnn_epch100	v10203	Y04WOMTSL
0	12.75223005376976	0.4871427973615828		0	25	cnn_epch100	v10203	Y08WOMTSL
1	12.830475258705276	0.5162345964956712		1	25	cnn_epch100	v10203	Y08WOMTSL
2	12.124347462532723	0.5178109925323369		2	25	cnn_epch100	v10203	Y08WOMTSL
3	12.716109481749529	0.5139774240852852		3	25	cnn_epch100	v10203	Y08WOMTSL
4	12.568944092195784	0.521541291177828		4	25	cnn_epch100	v10203	Y08WOMTSL
5	12.351614706895996	0.5280695355276388		5	25	cnn_epch100	v10203	Y08WOMTSL
6	12.276932467395378	0.5173042418462557		6	25	cnn_epch100	v10203	Y08WOMTSL
7	12.244189381595865	0.5325606527668254		7	25	cnn_epch100	v10203	Y08WOMTSL
8	12.552222031366622	0.5224211163384296		8	25	cnn_epch100	v10203	Y08WOMTSL
9	12.841770651761724	0.5277084344435806		9	25	cnn_epch100	v10203	Y08WOMTSL
0	12.68888275368877	0.4274218975640789		0	25	cnn_epch100	v10203	Y08WOMTSR
1	12.694489560816708	0.440782959008464		1	25	cnn_epch100	v10203	Y08WOMTSR
2	12.72020169308674	0.4514053580285461		2	25	cnn_epch100	v10203	Y08WOMTSR
3	12.84917158475138	0.4233043785717768		3	25	cnn_epch100	v10203	Y08WOMTSR
4	12.713103454445402	0.4381320041986456		4	25	cnn_epch100	v10203	Y08WOMTSR
5	12.477852035003409	0.4242424463317628		5	25	cnn_epch100	v10203	Y08WOMTSR
6	12.28397952469225	0.4640861058300861		6	25	cnn_epch100	v10203	Y08WOMTSR
7	12.628141872769111	0.4532303633315224		7	25	cnn_epch100	v10203	Y08WOMTSR
8	12.824794722466605	0.4147279129246232		8	25	cnn_epch100	v10203	Y08WOMTSR
9	12.526539388387771	0.428239166997747		9	25	cnn_epch100	v10203	Y08WOMTSR
0	11.859357860222795	0.5306473222250994		0	25	cnn_epch100	v10203	Y04WOMTSR
1	12.330906662676767	0.5052021861824173		1	25	cnn_epch100	v10203	Y04WOMTSR
2	11.845748040386782	0.5157527448178917		2	25	cnn_epch100	v10203	Y04WOMTSR
3	12.70728986485991	0.4671544240625384		3	25	cnn_epch100	v10203	Y04WOMTSR
4	12.655657179117863	0.4763007003830294		4	25	cnn_epch100	v10203	Y04WOMTSR
5	12.33270913008809	0.5060588144731115		5	25	cnn_epch100	v10203	Y04WOMTSR
6	11.931446524768273	0.5131979013305785		6	25	cnn_epch100	v10203	Y04WOMTSR
7	11.985618207774042	0.5197005561207717		7	25	cnn_epch100	v10203	Y04WOMTSR
8	12.273572579162163	0.4880230890088978		8	25	cnn_epch100	v10203	Y04WOMTSR
9	12.029995750563728	0.5289191062747766		9	25	cnn_epch100	v10203	Y04WOMTSR
0	12.80983895052785	0.4332121872543322		0	25	cnn_epch100	v10204	Y08WOMTSR
1	12.357821090731798	0.4728951364988297		1	25	cnn_epch100	v10204	Y08WOMTSR
2	12.614582011322677	0.4709821231094025		2	25	cnn_epch100	v10204	Y08WOMTSR
3	12.665312452301432	0.4489532337325143		3	25	cnn_epch100	v10204	Y08WOMTSR
4	12.479341293882788	0.4664641191071536		4	25	cnn_epch100	v10204	Y08WOMTSR
5	12.274747342834734	0.4612322302247482		5	25	cnn_epch100	v10204	Y08WOMTSR
6	12.552569015250194	0.4516455624375389		6	25	cnn_epch100	v10204	Y08WOMTSR
7	12.55280724377318	0.4622601203000386		7	25	cnn_epch100	v10204	Y08WOMTSR
8	12.620943182733066	0.4433698992805227		8	25	cnn_epch100	v10204	Y08WOMTSR
9	12.536418122544866	0.4363964320790521		9	25	cnn_epch100	v10204	Y08WOMTSR
0	12.649996200640189	0.5394692563584407		0	25	cnn_epch100	v10204	Y04WOMTSL
1	12.642629379017713	0.5208604124698956		1	25	cnn_epch100	v10204	Y04WOMTSL
2	12.231471763529862	0.5647355786342744		2	25	cnn_epch100	v10204	Y04WOMTSL
3	11.85622294403248	0.5545438068895787		3	25	cnn_epch100	v10204	Y04WOMTSL
4	12.160811712892755	0.5520720655865785		4	25	cnn_epch100	v10204	Y04WOMTSL
5	11.821826802731474	0.5404463458385153		5	25	cnn_epch100	v10204	Y04WOMTSL
6	12.118010324819524	0.5354117520143157		6	25	cnn_epch100	v10204	Y04WOMTSL
7	12.208155031006736	0.5781075347622369		7	25	cnn_epch100	v10204	Y04WOMTSL
8	11.891489449880163	0.5535504390639755		8	25	cnn_epch100	v10204	Y04WOMTSL
9	12.228025190624855	0.5352558975119945		9	25	cnn_epch100	v10204	Y04WOMTSL
0	11.922373042308084	0.5285907304100833		0	25	cnn_epch100	v10204	Y04WOMTSR
1	12.353837874479458	0.5070645251651362		1	25	cnn_epch100	v10204	Y04WOMTSR
2	11.788631433260187	0.5226944196248604		2	25	cnn_epch100	v10204	Y04WOMTSR
3	12.013589155707669	0.5269489892453262		3	25	cnn_epch100	v10204	Y04WOMTSR
4	12.384230046256445	0.5024820400755359		4	25	cnn_epch100	v10204	Y04WOMTSR
5	12.359170882167476	0.5091232155480616		5	25	cnn_epch100	v10204	Y04WOMTSR
6	11.966609353722353	0.5108500051772891		6	25	cnn_epch100	v10204	Y04WOMTSR
7	12.332431472901815	0.505030043679284		7	25	cnn_epch100	v10204	Y04WOMTSR
8	12.127494132736356	0.5103244028066996		8	25	cnn_epch100	v10204	Y04WOMTSR
9	11.93399295972549	0.53881933020619		9	25	cnn_epch100	v10204	Y04WOMTSR
0	13.237541484658326	0.4541279358875561		0	25	cnn_epch100	v10204	Y08WOMTSL
1	13.623139291197424	0.4261626103283391		1	25	cnn_epch100	v10204	Y08WOMTSL
2	12.760099877130578	0.4555173543159163		2	25	cnn_epch100	v10204	Y08WOMTSL
3	13.396976481865808	0.43544775208938		3	25	cnn_epch100	v10204	Y08WOMTSL
4	13.188907029305389	0.4535788644006197		4	25	cnn_epch100	v10204	Y08WOMTSL
5	13.043995179009912	0.4567869644166104		5	25	cnn_epch100	v10204	Y08WOMTSL
6	12.763561248519595	0.466148099922284		6	25	cnn_epch100	v10204	Y08WOMTSL
7	12.709401591529897	0.4735221699177862		7	25	cnn_epch100	v10204	Y08WOMTSL
8	12.901656648766728	0.4813718543719114		8	25	cnn_epch100	v10204	Y08WOMTSL
9	13.213761517145524	0.4625900918647189		9	25	cnn_epch100	v10204	Y08WOMTSL
0	12.79685098739034	0.5368278558528624		0	25	cnn_epch100	v10205	Y04WOMTSL
1	12.476166417583237	0.5340521134231156		1	25	cnn_epch100	v10205	Y04WOMTSL
2	12.507401725454704	0.5140851518790321		2	25	cnn_epch100	v10205	Y04WOMTSL
3	12.15053316699991	0.5246903109442813		3	25	cnn_epch100	v10205	Y04WOMTSL
4	12.337187544023983	0.5311377040581758		4	25	cnn_epch100	v10205	Y04WOMTSL
5	12.119382232136788	0.5201505661365208		5	25	cnn_epch100	v10205	Y04WOMTSL
6	12.260049606082276	0.5267704965264656		6	25	cnn_epch100	v10205	Y04WOMTSL
7	12.520421718038364	0.5459062627242155		7	25	cnn_epch100	v10205	Y04WOMTSL
8	11.901684982557724	0.5544223888892483		8	25	cnn_epch100	v10205	Y04WOMTSL
9	13.253788681533589	0.5314893916181207		9	25	cnn_epch100	v10205	Y04WOMTSL
0	12.973431514461591	0.3854173896408838		0	25	cnn_epch100	v10205	Y08WOMTSR
1	12.989359341516288	0.3885083546276296		1	25	cnn_epch100	v10205	Y08WOMTSR
2	12.87110415291682	0.4302879185159213		2	25	cnn_epch100	v10205	Y08WOMTSR
3	12.898215269466329	0.4145522273645533		3	25	cnn_epch100	v10205	Y08WOMTSR
4	12.880863868767658	0.409727108498171		4	25	cnn_epch100	v10205	Y08WOMTSR
5	12.746621156511656	0.4043967360360702		5	25	cnn_epch100	v10205	Y08WOMTSR
6	12.64376464518324	0.4195176872729085		6	25	cnn_epch100	v10205	Y08WOMTSR
7	12.913794049354562	0.4067378425522618		7	25	cnn_epch100	v10205	Y08WOMTSR
8	12.898624034268504	0.4069914567960436		8	25	cnn_epch100	v10205	Y08WOMTSR
9	12.770587117203302	0.399645779122351		9	25	cnn_epch100	v10205	Y08WOMTSR
0	12.768262614018187	0.476709548365173		0	25	cnn_epch100	v10205	Y08WOMTSL
1	13.463187393315064	0.4467988652638995		1	25	cnn_epch100	v10205	Y08WOMTSL
2	12.30826272702661	0.4847156145580257		2	25	cnn_epch100	v10205	Y08WOMTSL
3	13.013107915934908	0.4743535228738662		3	25	cnn_epch100	v10205	Y08WOMTSL
4	12.939244575732909	0.4820569737427984		4	25	cnn_epch100	v10205	Y08WOMTSL
5	12.781421784166078	0.4989136615872789		5	25	cnn_epch100	v10205	Y08WOMTSL
6	12.605206822816736	0.4835842695201248		6	25	cnn_epch100	v10205	Y08WOMTSL
7	12.564159465848912	0.4789501033945969		7	25	cnn_epch100	v10205	Y08WOMTSL
8	13.015126388858532	0.4672955811439411		8	25	cnn_epch100	v10205	Y08WOMTSL
9	13.12195584863814	0.4827537517228618		9	25	cnn_epch100	v10205	Y08WOMTSL
0	10.86871680067972	0.6299188965496709		0	25	cnn_epch100	v10205	Y04WOMTSR
1	11.34519399818887	0.6058188978173122		1	25	cnn_epch100	v10205	Y04WOMTSR
2	10.87068191117316	0.6212040481305408		2	25	cnn_epch100	v10205	Y04WOMTSR
3	11.316283445043885	0.6039463124532654		3	25	cnn_epch100	v10205	Y04WOMTSR
4	11.707382439723704	0.5935892803021499		4	25	cnn_epch100	v10205	Y04WOMTSR
5	11.0308540796101	0.6324220878005562		5	25	cnn_epch100	v10205	Y04WOMTSR
6	10.979699686243306	0.6170540589736488		6	25	cnn_epch100	v10205	Y04WOMTSR
7	10.94003741230205	0.6330528752273742		7	25	cnn_epch100	v10205	Y04WOMTSR
8	11.340197514544672	0.6003152106508316		8	25	cnn_epch100	v10205	Y04WOMTSR
9	11.128288330895304	0.6215422163749894		9	25	cnn_epch100	v10205	Y04WOMTSR
0	11.801151314813064	0.5386803685591695		0	25	cnn_epch100	v10206	Y08WOMTSR
1	11.962392977049808	0.5339497652943377		1	25	cnn_epch100	v10206	Y08WOMTSR
2	11.903192219261063	0.5512431571224023		2	25	cnn_epch100	v10206	Y08WOMTSR
3	12.029445265782156	0.5263887449540858		3	25	cnn_epch100	v10206	Y08WOMTSR
4	12.078450268368416	0.5427461263794173		4	25	cnn_epch100	v10206	Y08WOMTSR
5	11.657028010973844	0.5303954128984346		5	25	cnn_epch100	v10206	Y08WOMTSR
6	11.498570779512775	0.570023436889033		6	25	cnn_epch100	v10206	Y08WOMTSR
7	11.699580990037532	0.5688510761110884		7	25	cnn_epch100	v10206	Y08WOMTSR
8	12.153749902165488	0.5426266174992899		8	25	cnn_epch100	v10206	Y08WOMTSR
9	11.653931908664296	0.543053541767114		9	25	cnn_epch100	v10206	Y08WOMTSR
0	12.020852596480395	0.5149990618900226		0	25	cnn_epch100	v10206	Y04WOMTSR
1	12.49794940681621	0.4941930007213618		1	25	cnn_epch100	v10206	Y04WOMTSR
2	11.889065668648197	0.5185229997318681		2	25	cnn_epch100	v10206	Y04WOMTSR
3	12.719995870085588	0.4608549481932629		3	25	cnn_epch100	v10206	Y04WOMTSR
4	12.544525494424374	0.4712595923952006		4	25	cnn_epch100	v10206	Y04WOMTSR
5	12.198434144012197	0.5103673385440108		5	25	cnn_epch100	v10206	Y04WOMTSR
6	11.868912957973537	0.5200231086066005		6	25	cnn_epch100	v10206	Y04WOMTSR
7	12.143048465214228	0.5032298472317043		7	25	cnn_epch100	v10206	Y04WOMTSR
8	12.150335239319691	0.4978641198005455		8	25	cnn_epch100	v10206	Y04WOMTSR
9	12.112781132217645	0.536587618156342		9	25	cnn_epch100	v10206	Y04WOMTSR
0	12.807952983280172	0.4757818766731523		0	25	cnn_epch100	v10206	Y08WOMTSL
1	13.301661698992366	0.4580248297393289		1	25	cnn_epch100	v10206	Y08WOMTSL
2	12.341632233302608	0.479782291269996		2	25	cnn_epch100	v10206	Y08WOMTSL
3	13.0810612590505	0.4828229194404546		3	25	cnn_epch100	v10206	Y08WOMTSL
4	12.926925362716798	0.4781709210150583		4	25	cnn_epch100	v10206	Y08WOMTSL
5	12.763618157825816	0.4834732496151731		5	25	cnn_epch100	v10206	Y08WOMTSL
6	12.578064541860444	0.4996540187378998		6	25	cnn_epch100	v10206	Y08WOMTSL
7	12.50974850879886	0.5029686169119512		7	25	cnn_epch100	v10206	Y08WOMTSL
8	12.803347452052636	0.495606862308581		8	25	cnn_epch100	v10206	Y08WOMTSL
9	12.925004115924008	0.4996612248456059		9	25	cnn_epch100	v10206	Y08WOMTSL
0	12.88833364864793	0.51142400895814		0	25	cnn_epch100	v10206	Y04WOMTSL
1	13.002020192158644	0.4988371758235692		1	25	cnn_epch100	v10206	Y04WOMTSL
2	12.617535336810176	0.5051591143273638		2	25	cnn_epch100	v10206	Y04WOMTSL
3	12.27304136769229	0.5078055523930113		3	25	cnn_epch100	v10206	Y04WOMTSL
4	12.599615111122333	0.4985439934187129		4	25	cnn_epch100	v10206	Y04WOMTSL
5	12.17668451152672	0.4947363815175472		5	25	cnn_epch100	v10206	Y04WOMTSL
6	12.293958289775375	0.5149567987654877		6	25	cnn_epch100	v10206	Y04WOMTSL
7	12.774028584682316	0.5376596775195793		7	25	cnn_epch100	v10206	Y04WOMTSL
8	12.2787331507181	0.541881132314329		8	25	cnn_epch100	v10206	Y04WOMTSL
9	12.623181985511884	0.4990095301838121		9	25	cnn_epch100	v10206	Y04WOMTSL
0	12.175727032162795	0.592109077720832		0	25	cnn_epch100	v10207	Y04WOMTSL
1	11.929008976243177	0.588182715182275		1	25	cnn_epch100	v10207	Y04WOMTSL
2	11.92144053218039	0.5775316958701334		2	25	cnn_epch100	v10207	Y04WOMTSL
3	11.701284968391056	0.5724899198996688		3	25	cnn_epch100	v10207	Y04WOMTSL
4	11.922549736383017	0.5866413425479862		4	25	cnn_epch100	v10207	Y04WOMTSL
5	11.529038154051555	0.5692109083625081		5	25	cnn_epch100	v10207	Y04WOMTSL
6	11.795900514571388	0.5682084246266798		6	25	cnn_epch100	v10207	Y04WOMTSL
7	12.113796584505293	0.5962208155399308		7	25	cnn_epch100	v10207	Y04WOMTSL
8	11.306843280695006	0.6098950062379535		8	25	cnn_epch100	v10207	Y04WOMTSL
9	11.740820148708323	0.5634726215412666		9	25	cnn_epch100	v10207	Y04WOMTSL
0	13.162422780105246	0.4307292121461952		0	25	cnn_epch100	v10207	Y08WOMTSL
1	13.835129976125817	0.4029218150849576		1	25	cnn_epch100	v10207	Y08WOMTSL
2	12.47293405258863	0.4602312217084793		2	25	cnn_epch100	v10207	Y08WOMTSL
3	13.137661583526686	0.4635272120760364		3	25	cnn_epch100	v10207	Y08WOMTSL
4	13.175768988801597	0.4529387190784587		4	25	cnn_epch100	v10207	Y08WOMTSL
5	13.065421575115494	0.4435508584886369		5	25	cnn_epch100	v10207	Y08WOMTSL
6	12.918351147359354	0.4459214504192083		6	25	cnn_epch100	v10207	Y08WOMTSL
7	12.935987030892884	0.4360485240202451		7	25	cnn_epch100	v10207	Y08WOMTSL
8	13.13089764007047	0.4529805014199305		8	25	cnn_epch100	v10207	Y08WOMTSL
9	13.450708881257595	0.4544414034262412		9	25	cnn_epch100	v10207	Y08WOMTSL
0	12.408244488318282	0.4627731011491482		0	25	cnn_epch100	v10207	Y08WOMTSR
1	12.514533014271152	0.4493836561995488		1	25	cnn_epch100	v10207	Y08WOMTSR
2	12.456998365993172	0.486058681230177		2	25	cnn_epch100	v10207	Y08WOMTSR
3	12.72013329219854	0.4502894827499486		3	25	cnn_epch100	v10207	Y08WOMTSR
4	12.495390373075985	0.4645109227831422		4	25	cnn_epch100	v10207	Y08WOMTSR
5	12.265151658315636	0.4557770391261405		5	25	cnn_epch100	v10207	Y08WOMTSR
6	12.212595315407611	0.4872191854585679		6	25	cnn_epch100	v10207	Y08WOMTSR
7	12.536134137205387	0.4796591264191338		7	25	cnn_epch100	v10207	Y08WOMTSR
8	12.483884236719604	0.463669737383082		8	25	cnn_epch100	v10207	Y08WOMTSR
9	12.435872749912232	0.4511660452420267		9	25	cnn_epch100	v10207	Y08WOMTSR
0	11.43723032967312	0.5992978265496429		0	25	cnn_epch100	v10207	Y04WOMTSR
1	11.350779320511805	0.6046631732312959		1	25	cnn_epch100	v10207	Y04WOMTSR
2	10.821504298230137	0.6235760876592431		2	25	cnn_epch100	v10207	Y04WOMTSR
3	11.259500518682431	0.6061449570567178		3	25	cnn_epch100	v10207	Y04WOMTSR
4	11.51646738567414	0.5856365833640172		4	25	cnn_epch100	v10207	Y04WOMTSR
5	11.185050844430704	0.6224784278398496		5	25	cnn_epch100	v10207	Y04WOMTSR
6	10.993268575919886	0.6147834975589515		6	25	cnn_epch100	v10207	Y04WOMTSR
7	10.991268515505062	0.6244291424680501		7	25	cnn_epch100	v10207	Y04WOMTSR
8	11.282296636842938	0.598383125038627		8	25	cnn_epch100	v10207	Y04WOMTSR
9	10.988892305828545	0.6323208662247524		9	25	cnn_epch100	v10207	Y04WOMTSR
0	12.02790439100528	0.5978308177510157		0	25	cnn_epch100	v10208	Y04WOMTSL
1	11.99158849350043	0.5916816306163283		1	25	cnn_epch100	v10208	Y04WOMTSL
2	11.920098225964576	0.5738726778028586		2	25	cnn_epch100	v10208	Y04WOMTSL
3	11.781642866407838	0.5771434600764468		3	25	cnn_epch100	v10208	Y04WOMTSL
4	11.769960676934458	0.5861432936589109		4	25	cnn_epch100	v10208	Y04WOMTSL
5	11.41689392640708	0.5782751021748174		5	25	cnn_epch100	v10208	Y04WOMTSL
6	11.83723113021908	0.5642616554646432		6	25	cnn_epch100	v10208	Y04WOMTSL
7	12.115887781529324	0.6099898827195595		7	25	cnn_epch100	v10208	Y04WOMTSL
8	11.35436508854737	0.611439985084017		8	25	cnn_epch100	v10208	Y04WOMTSL
9	11.643766383754407	0.5747558307299299		9	25	cnn_epch100	v10208	Y04WOMTSL
0	10.9419785412228	0.6295537327658535		0	25	cnn_epch100	v10208	Y04WOMTSR
1	11.478672651224946	0.594152158968645		1	25	cnn_epch100	v10208	Y04WOMTSR
2	11.05477012271855	0.6224901063289882		2	25	cnn_epch100	v10208	Y04WOMTSR
3	11.272496390049897	0.6040907410795673		3	25	cnn_epch100	v10208	Y04WOMTSR
4	11.880336844320718	0.5938161164652453		4	25	cnn_epch100	v10208	Y04WOMTSR
5	11.0253395076223	0.6315574587357198		5	25	cnn_epch100	v10208	Y04WOMTSR
6	10.984445564556928	0.6165450378754853		6	25	cnn_epch100	v10208	Y04WOMTSR
7	10.916325362195616	0.6255211400431135		7	25	cnn_epch100	v10208	Y04WOMTSR
8	11.15611105390968	0.6078610261464495		8	25	cnn_epch100	v10208	Y04WOMTSR
9	11.073246074359592	0.6281803019344812		9	25	cnn_epch100	v10208	Y04WOMTSR
0	12.854986940309017	0.4760817742802489		0	25	cnn_epch100	v10208	Y08WOMTSL
1	13.0305824073911	0.4911675605443585		1	25	cnn_epch100	v10208	Y08WOMTSL
2	12.212104971699162	0.4956397155065146		2	25	cnn_epch100	v10208	Y08WOMTSL
3	12.956724757808209	0.4858651940981455		3	25	cnn_epch100	v10208	Y08WOMTSL
4	12.892118581555025	0.489778909531823		4	25	cnn_epch100	v10208	Y08WOMTSL
5	12.71108491672106	0.4901840680936222		5	25	cnn_epch100	v10208	Y08WOMTSL
6	12.520398208158158	0.4913107239601109		6	25	cnn_epch100	v10208	Y08WOMTSL
7	12.49833003673176	0.5016582489976504		7	25	cnn_epch100	v10208	Y08WOMTSL
8	12.731704971724762	0.5076820139462285		8	25	cnn_epch100	v10208	Y08WOMTSL
9	12.77039458681821	0.5169550196841632		9	25	cnn_epch100	v10208	Y08WOMTSL
0	11.896748573692996	0.5321100097624779		0	25	cnn_epch100	v10208	Y08WOMTSR
1	12.020444761847536	0.51459353753403		1	25	cnn_epch100	v10208	Y08WOMTSR
2	11.739585155864518	0.567800525504739		2	25	cnn_epch100	v10208	Y08WOMTSR
3	12.087882126284576	0.5235321934169539		3	25	cnn_epch100	v10208	Y08WOMTSR
4	11.967706311071291	0.5488847445754362		4	25	cnn_epch100	v10208	Y08WOMTSR
5	11.754454682227996	0.5299492709423211		5	25	cnn_epch100	v10208	Y08WOMTSR
6	11.712406964215573	0.555650520510436		6	25	cnn_epch100	v10208	Y08WOMTSR
7	11.775835460958398	0.5537182333784604		7	25	cnn_epch100	v10208	Y08WOMTSR
8	12.01443776425008	0.5298462881304332		8	25	cnn_epch100	v10208	Y08WOMTSR
9	11.926737128129844	0.5352972908348568		9	25	cnn_epch100	v10208	Y08WOMTSR
0	11.9953234782392	0.5400839389921321		0	25	cnn_epch100	v10209	Y04WOMTSR
1	12.25787923282148	0.5154436410720289		1	25	cnn_epch100	v10209	Y04WOMTSR
2	11.80128804458819	0.5286120585546372		2	25	cnn_epch100	v10209	Y04WOMTSR
3	12.631829083686156	0.4577540975094061		3	25	cnn_epch100	v10209	Y04WOMTSR
4	12.264755572142407	0.5098748422399982		4	25	cnn_epch100	v10209	Y04WOMTSR
5	12.014769732200554	0.5316936529795913		5	25	cnn_epch100	v10209	Y04WOMTSR
6	11.835753186960485	0.5322816403746016		6	25	cnn_epch100	v10209	Y04WOMTSR
7	11.866174839903938	0.5303133556905774		7	25	cnn_epch100	v10209	Y04WOMTSR
8	11.91171989210962	0.5272315770037703		8	25	cnn_epch100	v10209	Y04WOMTSR
9	11.949845573116882	0.5463801821880145		9	25	cnn_epch100	v10209	Y04WOMTSR
0	12.987150550672393	0.4137991377349172		0	25	cnn_epch100	v10209	Y08WOMTSR
1	12.64162621990216	0.4335787880309285		1	25	cnn_epch100	v10209	Y08WOMTSR
2	12.677580903959404	0.4581406244920073		2	25	cnn_epch100	v10209	Y08WOMTSR
3	12.79444255397978	0.427499482682004		3	25	cnn_epch100	v10209	Y08WOMTSR
4	12.91175958682981	0.439661938492741		4	25	cnn_epch100	v10209	Y08WOMTSR
5	12.296069873981544	0.4464475464402786		5	25	cnn_epch100	v10209	Y08WOMTSR
6	12.611418983106066	0.4183482681329631		6	25	cnn_epch100	v10209	Y08WOMTSR
7	12.72830055742464	0.4414669533855301		7	25	cnn_epch100	v10209	Y08WOMTSR
8	12.969383405341723	0.4083704741523681		8	25	cnn_epch100	v10209	Y08WOMTSR
9	12.843833396558852	0.4235109349114349		9	25	cnn_epch100	v10209	Y08WOMTSR
0	11.936089685909266	0.6044941365817016		0	25	cnn_epch100	v10209	Y04WOMTSL
1	12.006787120844791	0.5859536661874658		1	25	cnn_epch100	v10209	Y04WOMTSL
2	11.80959547247386	0.5834208846790465		2	25	cnn_epch100	v10209	Y04WOMTSL
3	11.517200297792504	0.5886892830900429		3	25	cnn_epch100	v10209	Y04WOMTSL
4	11.934583529401024	0.5884672145160111		4	25	cnn_epch100	v10209	Y04WOMTSL
5	11.316594552551534	0.5877724086152529		5	25	cnn_epch100	v10209	Y04WOMTSL
6	11.67984129677343	0.5771676682244252		6	25	cnn_epch100	v10209	Y04WOMTSL
7	12.147711944411354	0.6163040474631569		7	25	cnn_epch100	v10209	Y04WOMTSL
8	11.31943799153193	0.6103153600901915		8	25	cnn_epch100	v10209	Y04WOMTSL
9	11.580157725838966	0.5789661515578101		9	25	cnn_epch100	v10209	Y04WOMTSL
0	13.124566145704264	0.4387997018400401		0	25	cnn_epch100	v10209	Y08WOMTSL
1	13.428012885867291	0.4420571719744918		1	25	cnn_epch100	v10209	Y08WOMTSL
2	12.509247579214868	0.4636506819554102		2	25	cnn_epch100	v10209	Y08WOMTSL
3	13.33813050739281	0.4458610184797549		3	25	cnn_epch100	v10209	Y08WOMTSL
4	13.380712090472194	0.4488680745769181		4	25	cnn_epch100	v10209	Y08WOMTSL
5	13.057077327799773	0.4498809838456258		5	25	cnn_epch100	v10209	Y08WOMTSL
6	12.914948757807988	0.4524051034379479		6	25	cnn_epch100	v10209	Y08WOMTSL
7	12.671459520753162	0.4647066468380095		7	25	cnn_epch100	v10209	Y08WOMTSL
8	13.120353932622804	0.4569873990061789		8	25	cnn_epch100	v10209	Y08WOMTSL
9	13.130724995692214	0.4746151057992873		9	25	cnn_epch100	v10209	Y08WOMTSL
0	12.95621780959188	0.4737382180662931		0	25	cnn_epch100	v10210	Y08WOMTSL
1	12.925810403631742	0.5002937472913008		1	25	cnn_epch100	v10210	Y08WOMTSL
2	12.286783714453136	0.4966040421820999		2	25	cnn_epch100	v10210	Y08WOMTSL
3	13.072933561213103	0.4713594742946732		3	25	cnn_epch100	v10210	Y08WOMTSL
4	12.803850285174784	0.4911548811590294		4	25	cnn_epch100	v10210	Y08WOMTSL
5	12.63005453809833	0.496561177221593		5	25	cnn_epch100	v10210	Y08WOMTSL
6	12.556287010403944	0.4910821022912395		6	25	cnn_epch100	v10210	Y08WOMTSL
7	12.38957815110659	0.5082042732614495		7	25	cnn_epch100	v10210	Y08WOMTSL
8	12.761378831911536	0.5013803201733634		8	25	cnn_epch100	v10210	Y08WOMTSL
9	12.993537044662038	0.4962606107837639		9	25	cnn_epch100	v10210	Y08WOMTSL
0	12.140628216089098	0.4948932841537531		0	25	cnn_epch100	v10210	Y04WOMTSR
1	12.705899721639534	0.4585417561806828		1	25	cnn_epch100	v10210	Y04WOMTSR
2	12.187292663604476	0.4770276923025484		2	25	cnn_epch100	v10210	Y04WOMTSR
3	12.662483139375048	0.4459058337509507		3	25	cnn_epch100	v10210	Y04WOMTSR
4	12.629156738688934	0.4544115693211282		4	25	cnn_epch100	v10210	Y04WOMTSR
5	12.750500266307387	0.4674113883715904		5	25	cnn_epch100	v10210	Y04WOMTSR
6	12.223521770901272	0.4774962337420133		6	25	cnn_epch100	v10210	Y04WOMTSR
7	12.294865352701123	0.4775617588464405		7	25	cnn_epch100	v10210	Y04WOMTSR
8	12.66219945826784	0.4430814287004775		8	25	cnn_epch100	v10210	Y04WOMTSR
9	12.394640336177424	0.4841090521517684		9	25	cnn_epch100	v10210	Y04WOMTSR
0	12.4368525964125	0.4598921881799065		0	25	cnn_epch100	v10210	Y08WOMTSR
1	12.573888688597108	0.460618776021776		1	25	cnn_epch100	v10210	Y08WOMTSR
2	12.60729843544138	0.4779878158742955		2	25	cnn_epch100	v10210	Y08WOMTSR
3	12.512392184024913	0.467834665604393		3	25	cnn_epch100	v10210	Y08WOMTSR
4	12.448868041667708	0.4696766682513454		4	25	cnn_epch100	v10210	Y08WOMTSR
5	12.32282025266232	0.4456722337367249		5	25	cnn_epch100	v10210	Y08WOMTSR
6	12.086130957168873	0.4904322436053082		6	25	cnn_epch100	v10210	Y08WOMTSR
7	12.416763657612004	0.4882878104356907		7	25	cnn_epch100	v10210	Y08WOMTSR
8	12.58881928367824	0.4528464981113447		8	25	cnn_epch100	v10210	Y08WOMTSR
9	12.464693389275796	0.4475734681085093		9	25	cnn_epch100	v10210	Y08WOMTSR
0	12.250920313518586	0.6019550096351504		0	25	cnn_epch100	v10210	Y04WOMTSL
1	11.93719270296314	0.5917510799733576		1	25	cnn_epch100	v10210	Y04WOMTSL
2	11.8716683664572	0.5794130265581107		2	25	cnn_epch100	v10210	Y04WOMTSL
3	11.590752815256446	0.5861277919322839		3	25	cnn_epch100	v10210	Y04WOMTSL
4	11.717102281043791	0.5929010675911319		4	25	cnn_epch100	v10210	Y04WOMTSL
5	11.639876342885746	0.5857178327796961		5	25	cnn_epch100	v10210	Y04WOMTSL
6	11.967654858228732	0.5759481327496806		6	25	cnn_epch100	v10210	Y04WOMTSL
7	12.063183684101451	0.6044312890407585		7	25	cnn_epch100	v10210	Y04WOMTSL
8	11.475682828694064	0.5964527433007124		8	25	cnn_epch100	v10210	Y04WOMTSL
9	11.735389372447711	0.5783577645268141		9	25	cnn_epch100	v10210	Y04WOMTSL
0	11.960105004686724	0.5203330154093357		0	25	cnn_epch100	v10211	Y04WOMTSR
1	12.517842967509724	0.490559175633124		1	25	cnn_epch100	v10211	Y04WOMTSR
2	11.860947879617232	0.5157616433542678		2	25	cnn_epch100	v10211	Y04WOMTSR
3	12.02673497423138	0.5265220267647542		3	25	cnn_epch100	v10211	Y04WOMTSR
4	12.48609231505429	0.4740858206519142		4	25	cnn_epch100	v10211	Y04WOMTSR
5	12.256208884602463	0.5094886773952285		5	25	cnn_epch100	v10211	Y04WOMTSR
6	11.96327098776097	0.5133247259840972		6	25	cnn_epch100	v10211	Y04WOMTSR
7	12.0020179089672	0.5147743875137865		7	25	cnn_epch100	v10211	Y04WOMTSR
8	12.18177327016399	0.4959864228302451		8	25	cnn_epch100	v10211	Y04WOMTSR
9	12.025404216612552	0.5270210453963247		9	25	cnn_epch100	v10211	Y04WOMTSR
0	12.081166630479206	0.5930268919508426		0	25	cnn_epch100	v10211	Y04WOMTSL
1	12.024149757320307	0.5790519060177106		1	25	cnn_epch100	v10211	Y04WOMTSL
2	11.990943940246073	0.5839917613761171		2	25	cnn_epch100	v10211	Y04WOMTSL
3	11.570743388286964	0.583364296851163		3	25	cnn_epch100	v10211	Y04WOMTSL
4	11.935174404803204	0.5931311323368991		4	25	cnn_epch100	v10211	Y04WOMTSL
5	11.47440609512562	0.5795252812089339		5	25	cnn_epch100	v10211	Y04WOMTSL
6	11.616786246728624	0.5855422019549765		6	25	cnn_epch100	v10211	Y04WOMTSL
7	12.0268731841371	0.6062566187508611		7	25	cnn_epch100	v10211	Y04WOMTSL
8	11.575927627927646	0.6110005853334725		8	25	cnn_epch100	v10211	Y04WOMTSL
9	11.734939365447522	0.575441047626754		9	25	cnn_epch100	v10211	Y04WOMTSL
0	11.878796585412177	0.532607887452883		0	25	cnn_epch100	v10211	Y08WOMTSR
1	12.117287037503292	0.5056817152043808		1	25	cnn_epch100	v10211	Y08WOMTSR
2	11.8646377487192	0.5609069455222555		2	25	cnn_epch100	v10211	Y08WOMTSR
3	12.05688585271595	0.5235478208059114		3	25	cnn_epch100	v10211	Y08WOMTSR
4	11.802923296648173	0.5476776707763424		4	25	cnn_epch100	v10211	Y08WOMTSR
5	11.610348486831706	0.5360406791130958		5	25	cnn_epch100	v10211	Y08WOMTSR
6	11.511454954793036	0.5591034118090763		6	25	cnn_epch100	v10211	Y08WOMTSR
7	11.658372138625028	0.5666527871825721		7	25	cnn_epch100	v10211	Y08WOMTSR
8	11.88528013357512	0.5369750844481351		8	25	cnn_epch100	v10211	Y08WOMTSR
9	11.729150654965029	0.5364116797533988		9	25	cnn_epch100	v10211	Y08WOMTSR
0	13.078345253788648	0.4488376667352948		0	25	cnn_epch100	v10211	Y08WOMTSL
1	13.455825817020584	0.4351910307061708		1	25	cnn_epch100	v10211	Y08WOMTSL
2	12.389739958785698	0.469382701084109		2	25	cnn_epch100	v10211	Y08WOMTSL
3	12.98222308933168	0.4768722092525252		3	25	cnn_epch100	v10211	Y08WOMTSL
4	12.945462825566135	0.4737144985622205		4	25	cnn_epch100	v10211	Y08WOMTSL
5	13.038130403660965	0.4694106379731402		5	25	cnn_epch100	v10211	Y08WOMTSL
6	12.446580638317878	0.496441674602729		6	25	cnn_epch100	v10211	Y08WOMTSL
7	12.747663278631894	0.4643015157244079		7	25	cnn_epch100	v10211	Y08WOMTSL
8	13.019114155633744	0.4708035910484714		8	25	cnn_epch100	v10211	Y08WOMTSL
9	13.03685888478559	0.4856872238360497		9	25	cnn_epch100	v10211	Y08WOMTSL
0	12.061429722745077	0.5971883893823917		0	25	cnn_epch100	v10212	Y04WOMTSL
1	11.99054405908385	0.5931837003895177		1	25	cnn_epch100	v10212	Y04WOMTSL
2	11.730124121656775	0.5983219492627363		2	25	cnn_epch100	v10212	Y04WOMTSL
3	11.556710324364486	0.5874387858031347		3	25	cnn_epch100	v10212	Y04WOMTSL
4	11.672775637250334	0.5953922413007635		4	25	cnn_epch100	v10212	Y04WOMTSL
5	11.486419726946254	0.579304479049453		5	25	cnn_epch100	v10212	Y04WOMTSL
6	11.913341994939852	0.5715042261123645		6	25	cnn_epch100	v10212	Y04WOMTSL
7	12.201115317050723	0.599132265299775		7	25	cnn_epch100	v10212	Y04WOMTSL
8	11.35797099385374	0.6052356937447708		8	25	cnn_epch100	v10212	Y04WOMTSL
9	11.716928096063429	0.5796200705671141		9	25	cnn_epch100	v10212	Y04WOMTSL
0	11.293352674171071	0.5973459081175196		0	25	cnn_epch100	v10212	Y04WOMTSR
1	11.708595708524742	0.6005648155969915		1	25	cnn_epch100	v10212	Y04WOMTSR
2	10.930561771148316	0.6173700193607472		2	25	cnn_epch100	v10212	Y04WOMTSR
3	11.252531417579243	0.6060953189461589		3	25	cnn_epch100	v10212	Y04WOMTSR
4	11.728741739273184	0.5869074377570405		4	25	cnn_epch100	v10212	Y04WOMTSR
5	11.260418877556068	0.6069174007287429		5	25	cnn_epch100	v10212	Y04WOMTSR
6	11.27114774260657	0.6194887158267337		6	25	cnn_epch100	v10212	Y04WOMTSR
7	11.07965382362531	0.6109179348403413		7	25	cnn_epch100	v10212	Y04WOMTSR
8	11.22828253040491	0.5988728955039607		8	25	cnn_epch100	v10212	Y04WOMTSR
9	11.07722787908203	0.6254699741493135		9	25	cnn_epch100	v10212	Y04WOMTSR
0	12.81153717282182	0.4794076098724963		0	25	cnn_epch100	v10212	Y08WOMTSL
1	12.930081208740996	0.5034730082450964		1	25	cnn_epch100	v10212	Y08WOMTSL
2	12.218877610728963	0.5064820165677312		2	25	cnn_epch100	v10212	Y08WOMTSL
3	12.930050457875025	0.4835322543955571		3	25	cnn_epch100	v10212	Y08WOMTSL
4	12.715368187209709	0.5016266208893116		4	25	cnn_epch100	v10212	Y08WOMTSL
5	12.552419627382353	0.5084371272122062		5	25	cnn_epch100	v10212	Y08WOMTSL
6	12.373366432787922	0.5063896881871764		6	25	cnn_epch100	v10212	Y08WOMTSL
7	12.305526306168453	0.5111593629037923		7	25	cnn_epch100	v10212	Y08WOMTSL
8	12.773751358696256	0.4987851385962534		8	25	cnn_epch100	v10212	Y08WOMTSL
9	12.887321112468909	0.5080254434778005		9	25	cnn_epch100	v10212	Y08WOMTSL
0	12.600071801598268	0.4455509236873355		0	25	cnn_epch100	v10212	Y08WOMTSR
1	12.492132064911264	0.4515767270577175		1	25	cnn_epch100	v10212	Y08WOMTSR
2	12.62594942477306	0.4649853482927019		2	25	cnn_epch100	v10212	Y08WOMTSR
3	12.731863460050675	0.4383053853768728		3	25	cnn_epch100	v10212	Y08WOMTSR
4	12.653360602007057	0.4424543515169056		4	25	cnn_epch100	v10212	Y08WOMTSR
5	12.407921582985407	0.4334125875902108		5	25	cnn_epch100	v10212	Y08WOMTSR
6	12.373466826875225	0.4512406002066205		6	25	cnn_epch100	v10212	Y08WOMTSR
7	12.636737579954165	0.4592194874640078		7	25	cnn_epch100	v10212	Y08WOMTSR
8	12.825518336967392	0.4172290594016055		8	25	cnn_epch100	v10212	Y08WOMTSR
9	12.432825859447714	0.4454848482890673		9	25	cnn_epch100	v10212	Y08WOMTSR
0	12.997183461666694	0.4734642359158054		0	25	cnn_epch100	v10213	Y08WOMTSL
1	13.094123056194157	0.4976586100189866		1	25	cnn_epch100	v10213	Y08WOMTSL
2	12.25218973827328	0.5053127400374106		2	25	cnn_epch100	v10213	Y08WOMTSL
3	12.811852073554268	0.5060491690000093		3	25	cnn_epch100	v10213	Y08WOMTSL
4	12.80373810260971	0.5127321288819641		4	25	cnn_epch100	v10213	Y08WOMTSL
5	13.051745234218208	0.481664424334697		5	25	cnn_epch100	v10213	Y08WOMTSL
6	12.522250970538796	0.4941743926116699		6	25	cnn_epch100	v10213	Y08WOMTSL
7	12.376062066396116	0.5043534060509324		7	25	cnn_epch100	v10213	Y08WOMTSL
8	12.604495105521911	0.5353588576193742		8	25	cnn_epch100	v10213	Y08WOMTSL
9	12.841008974122492	0.5089426844259648		9	25	cnn_epch100	v10213	Y08WOMTSL
0	11.902987292121258	0.5249784615294534		0	25	cnn_epch100	v10213	Y08WOMTSR
1	12.346151897145807	0.5078372799281357		1	25	cnn_epch100	v10213	Y08WOMTSR
2	11.888119240228782	0.5563056026293806		2	25	cnn_epch100	v10213	Y08WOMTSR
3	12.273669982056347	0.5222550421847421		3	25	cnn_epch100	v10213	Y08WOMTSR
4	12.097195647195395	0.5446787275991465		4	25	cnn_epch100	v10213	Y08WOMTSR
5	11.7779525387591	0.5300106275153257		5	25	cnn_epch100	v10213	Y08WOMTSR
6	11.579444789515694	0.5547481430557257		6	25	cnn_epch100	v10213	Y08WOMTSR
7	11.809831690862527	0.5506574392119455		7	25	cnn_epch100	v10213	Y08WOMTSR
8	11.941080442166816	0.5292698675994401		8	25	cnn_epch100	v10213	Y08WOMTSR
9	11.705175998967512	0.5458813968992291		9	25	cnn_epch100	v10213	Y08WOMTSR
0	12.341323609069049	0.5961436890628852		0	25	cnn_epch100	v10213	Y04WOMTSL
1	12.127580992726584	0.5805061162089982		1	25	cnn_epch100	v10213	Y04WOMTSL
2	11.886279014823735	0.580593830710655		2	25	cnn_epch100	v10213	Y04WOMTSL
3	11.531864356744952	0.5893818347071897		3	25	cnn_epch100	v10213	Y04WOMTSL
4	11.851743480835015	0.5863527883737412		4	25	cnn_epch100	v10213	Y04WOMTSL
5	11.422085766179269	0.5802794505228169		5	25	cnn_epch100	v10213	Y04WOMTSL
6	11.745308045292951	0.5756477834227941		6	25	cnn_epch100	v10213	Y04WOMTSL
7	12.086168777192826	0.5978888604351791		7	25	cnn_epch100	v10213	Y04WOMTSL
8	11.297042244171964	0.6125489230159272		8	25	cnn_epch100	v10213	Y04WOMTSL
9	11.59456909610638	0.5813861280828289		9	25	cnn_epch100	v10213	Y04WOMTSL
0	12.310214424100296	0.4734679819964389		0	25	cnn_epch100	v10213	Y04WOMTSR
1	12.68061780844194	0.4613330424013887		1	25	cnn_epch100	v10213	Y04WOMTSR
2	12.529461055302884	0.4645567282216786		2	25	cnn_epch100	v10213	Y04WOMTSR
3	12.40215877375643	0.4796525156838718		3	25	cnn_epch100	v10213	Y04WOMTSR
4	12.67201971192175	0.462586877224902		4	25	cnn_epch100	v10213	Y04WOMTSR
5	12.902968378537464	0.4402527893732717		5	25	cnn_epch100	v10213	Y04WOMTSR
6	12.40520111705056	0.4665455192992456		6	25	cnn_epch100	v10213	Y04WOMTSR
7	12.502095458024764	0.4491357441792813		7	25	cnn_epch100	v10213	Y04WOMTSR
8	12.400792098201409	0.4652004345534097		8	25	cnn_epch100	v10213	Y04WOMTSR
9	12.44283430309302	0.4836630627493427		9	25	cnn_epch100	v10213	Y04WOMTSR
0	12.818828380898555	0.479429730095023		0	25	cnn_epch100	v10214	Y08WOMTSL
1	13.422260849831224	0.4840638861861162		1	25	cnn_epch100	v10214	Y08WOMTSL
2	12.555644700183096	0.4869280605461028		2	25	cnn_epch100	v10214	Y08WOMTSL
3	12.831305680319783	0.4996323051646687		3	25	cnn_epch100	v10214	Y08WOMTSL
4	12.761512937913812	0.5134502562671666		4	25	cnn_epch100	v10214	Y08WOMTSL
5	12.531794637360406	0.5100038336710273		5	25	cnn_epch100	v10214	Y08WOMTSL
6	12.315176032294405	0.5133728874559768		6	25	cnn_epch100	v10214	Y08WOMTSL
7	12.425347204063796	0.5012419096628646		7	25	cnn_epch100	v10214	Y08WOMTSL
8	12.75291570454168	0.5008248181216352		8	25	cnn_epch100	v10214	Y08WOMTSL
9	12.78339318025592	0.5199233126561078		9	25	cnn_epch100	v10214	Y08WOMTSL
0	12.592618564880066	0.4404674300753816		0	25	cnn_epch100	v10214	Y08WOMTSR
1	12.777568900843548	0.4267783667561106		1	25	cnn_epch100	v10214	Y08WOMTSR
2	12.845400680118848	0.4495141990014699		2	25	cnn_epch100	v10214	Y08WOMTSR
3	12.76482396752734	0.430491103497507		3	25	cnn_epch100	v10214	Y08WOMTSR
4	12.664611345086003	0.4417508322348213		4	25	cnn_epch100	v10214	Y08WOMTSR
5	12.558335118466424	0.4133352053076492		5	25	cnn_epch100	v10214	Y08WOMTSR
6	12.336580306555856	0.4619829610505642		6	25	cnn_epch100	v10214	Y08WOMTSR
7	12.445227669040351	0.4780460682068216		7	25	cnn_epch100	v10214	Y08WOMTSR
8	12.652761133060295	0.4386646407307542		8	25	cnn_epch100	v10214	Y08WOMTSR
9	12.80621247602128	0.3929043446809654		9	25	cnn_epch100	v10214	Y08WOMTSR
0	11.830235676230789	0.5435993198904951		0	25	cnn_epch100	v10214	Y04WOMTSR
1	12.188033712490428	0.5238464511057628		1	25	cnn_epch100	v10214	Y04WOMTSR
2	11.74031230551916	0.5289728007058628		2	25	cnn_epch100	v10214	Y04WOMTSR
3	12.30018142089202	0.49892104293015		3	25	cnn_epch100	v10214	Y04WOMTSR
4	12.34438108178391	0.5044100543818265		4	25	cnn_epch100	v10214	Y04WOMTSR
5	12.063884194811097	0.5290629621527188		5	25	cnn_epch100	v10214	Y04WOMTSR
6	11.974118083018052	0.525335924579756		6	25	cnn_epch100	v10214	Y04WOMTSR
7	11.913687446684888	0.5238030271361982		7	25	cnn_epch100	v10214	Y04WOMTSR
8	12.131988897039344	0.5054302358212651		8	25	cnn_epch100	v10214	Y04WOMTSR
9	11.969518720203364	0.5357141225203035		9	25	cnn_epch100	v10214	Y04WOMTSR
0	12.083510680436072	0.5906863906343747		0	25	cnn_epch100	v10214	Y04WOMTSL
1	11.970568897989246	0.5896104419799618		1	25	cnn_epch100	v10214	Y04WOMTSL
2	12.10204709689318	0.5722808843844733		2	25	cnn_epch100	v10214	Y04WOMTSL
3	11.692038684559623	0.5725179511727488		3	25	cnn_epch100	v10214	Y04WOMTSL
4	11.874253629742167	0.5751904238858961		4	25	cnn_epch100	v10214	Y04WOMTSL
5	11.521914665804314	0.574324583133122		5	25	cnn_epch100	v10214	Y04WOMTSL
6	11.796557171672047	0.5694925306645295		6	25	cnn_epch100	v10214	Y04WOMTSL
7	12.03998520328953	0.5974385049791178		7	25	cnn_epch100	v10214	Y04WOMTSL
8	11.597984233030369	0.6048535105475503		8	25	cnn_epch100	v10214	Y04WOMTSL
9	12.101591527318602	0.5468604805628818		9	25	cnn_epch100	v10214	Y04WOMTSL
0	12.79759057952382	0.4816355641092967		0	25	cnn_epch100	v10215	Y08WOMTSL
1	13.07402653251015	0.4935576871999473		1	25	cnn_epch100	v10215	Y08WOMTSL
2	12.619684451432876	0.4970404012291079		2	25	cnn_epch100	v10215	Y08WOMTSL
3	12.933842609242454	0.4943808614905908		3	25	cnn_epch100	v10215	Y08WOMTSL
4	12.80935773449335	0.4964403123531649		4	25	cnn_epch100	v10215	Y08WOMTSL
5	12.59273913209513	0.5066766575708621		5	25	cnn_epch100	v10215	Y08WOMTSL
6	12.409113020063222	0.5004963039953949		6	25	cnn_epch100	v10215	Y08WOMTSL
7	12.276387877108906	0.5158162133233584		7	25	cnn_epch100	v10215	Y08WOMTSL
8	12.790234175468242	0.5140084295900053		8	25	cnn_epch100	v10215	Y08WOMTSL
9	12.898473969501543	0.5087389595968043		9	25	cnn_epch100	v10215	Y08WOMTSL
0	12.264929806040383	0.5914131387747		0	25	cnn_epch100	v10215	Y04WOMTSL
1	12.3323421475247	0.557463652317531		1	25	cnn_epch100	v10215	Y04WOMTSL
2	11.721959984689478	0.5940012854770863		2	25	cnn_epch100	v10215	Y04WOMTSL
3	11.67879273887238	0.579211553967452		3	25	cnn_epch100	v10215	Y04WOMTSL
4	11.788590177662758	0.5952592731273354		4	25	cnn_epch100	v10215	Y04WOMTSL
5	11.64096890246183	0.5837051214255322		5	25	cnn_epch100	v10215	Y04WOMTSL
6	11.619899868443728	0.5855884089707566		6	25	cnn_epch100	v10215	Y04WOMTSL
7	12.123583508988188	0.6034577910719422		7	25	cnn_epch100	v10215	Y04WOMTSL
8	11.236610281933826	0.6174341229940874		8	25	cnn_epch100	v10215	Y04WOMTSL
9	11.627891103915418	0.5749926269882709		9	25	cnn_epch100	v10215	Y04WOMTSL
0	12.457041055637122	0.4560072364050456		0	25	cnn_epch100	v10215	Y08WOMTSR
1	12.354718764886842	0.4705723317343535		1	25	cnn_epch100	v10215	Y08WOMTSR
2	12.60086741672204	0.4772452906406346		2	25	cnn_epch100	v10215	Y08WOMTSR
3	12.713972545840964	0.4434117627503994		3	25	cnn_epch100	v10215	Y08WOMTSR
4	12.760540781340213	0.4458841236650425		4	25	cnn_epch100	v10215	Y08WOMTSR
5	12.57761845533076	0.4318869271352008		5	25	cnn_epch100	v10215	Y08WOMTSR
6	12.132061380697278	0.4878455073043857		6	25	cnn_epch100	v10215	Y08WOMTSR
7	12.693618781509455	0.4460206931110358		7	25	cnn_epch100	v10215	Y08WOMTSR
8	12.563954026330068	0.4517134150227744		8	25	cnn_epch100	v10215	Y08WOMTSR
9	12.45315187056578	0.4489338627191277		9	25	cnn_epch100	v10215	Y08WOMTSR
0	10.838045022261916	0.6316573183570111		0	25	cnn_epch100	v10215	Y04WOMTSR
1	11.546187797753587	0.5956126040050157		1	25	cnn_epch100	v10215	Y04WOMTSR
2	11.034594384685647	0.6062049307308732		2	25	cnn_epch100	v10215	Y04WOMTSR
3	11.2920562171697	0.6017287850581812		3	25	cnn_epch100	v10215	Y04WOMTSR
4	11.344202029468892	0.5997540618148706		4	25	cnn_epch100	v10215	Y04WOMTSR
5	11.198631005907991	0.6210913865922143		5	25	cnn_epch100	v10215	Y04WOMTSR
6	11.009361141059346	0.6113323178889707		6	25	cnn_epch100	v10215	Y04WOMTSR
7	11.016841112898584	0.6263993748883536		7	25	cnn_epch100	v10215	Y04WOMTSR
8	11.272888619773132	0.6021541416886994		8	25	cnn_epch100	v10215	Y04WOMTSR
9	11.055371673621844	0.6271122513833967		9	25	cnn_epch100	v10215	Y04WOMTSR
0	12.600864309982496	0.5011900760428446		0	25	cnn_epch100	v10216	Y08WOMTSL
1	13.004614114067572	0.4952433356975546		1	25	cnn_epch100	v10216	Y08WOMTSL
2	12.108966421292193	0.5147247839817367		2	25	cnn_epch100	v10216	Y08WOMTSL
3	12.901736883884544	0.4907967161684235		3	25	cnn_epch100	v10216	Y08WOMTSL
4	12.816899854374991	0.5092250284419134		4	25	cnn_epch100	v10216	Y08WOMTSL
5	12.50270299389865	0.5158114292428826		5	25	cnn_epch100	v10216	Y08WOMTSL
6	12.418197394367962	0.4976967517432781		6	25	cnn_epch100	v10216	Y08WOMTSL
7	12.108450884019891	0.5315734347916699		7	25	cnn_epch100	v10216	Y08WOMTSL
8	12.6039046340802	0.522007438077741		8	25	cnn_epch100	v10216	Y08WOMTSL
9	12.760590106411165	0.5180310626865281		9	25	cnn_epch100	v10216	Y08WOMTSL
0	11.947501131592889	0.5193784778116248		0	25	cnn_epch100	v10216	Y08WOMTSR
1	12.12685672628412	0.5063625089776624		1	25	cnn_epch100	v10216	Y08WOMTSR
2	11.83285505164265	0.5655680796645804		2	25	cnn_epch100	v10216	Y08WOMTSR
3	12.076345882158307	0.528596778457124		3	25	cnn_epch100	v10216	Y08WOMTSR
4	11.796522978437409	0.5461489825583629		4	25	cnn_epch100	v10216	Y08WOMTSR
5	11.681620796896262	0.5302008879357324		5	25	cnn_epch100	v10216	Y08WOMTSR
6	11.88384625181408	0.5595269528620237		6	25	cnn_epch100	v10216	Y08WOMTSR
7	11.684276882348488	0.5641430002004574		7	25	cnn_epch100	v10216	Y08WOMTSR
8	11.848026409910585	0.5393596155958774		8	25	cnn_epch100	v10216	Y08WOMTSR
9	11.718892129294748	0.5402676797520488		9	25	cnn_epch100	v10216	Y08WOMTSR
0	12.05177375569594	0.6060170455962146		0	25	cnn_epch100	v10216	Y04WOMTSL
1	11.837476179811604	0.6057065428555928		1	25	cnn_epch100	v10216	Y04WOMTSL
2	11.717952053066082	0.5954564652243294		2	25	cnn_epch100	v10216	Y04WOMTSL
3	11.437233804269615	0.5962555242940062		3	25	cnn_epch100	v10216	Y04WOMTSL
4	11.612229224536671	0.6021963779909681		4	25	cnn_epch100	v10216	Y04WOMTSL
5	11.3168795218047	0.5905392887409308		5	25	cnn_epch100	v10216	Y04WOMTSL
6	11.52680933067801	0.5925718622830631		6	25	cnn_epch100	v10216	Y04WOMTSL
7	11.73786641528161	0.6188511989856627		7	25	cnn_epch100	v10216	Y04WOMTSL
8	11.163888955081186	0.6244803836917036		8	25	cnn_epch100	v10216	Y04WOMTSL
9	11.969003835530255	0.5621317823428013		9	25	cnn_epch100	v10216	Y04WOMTSL
0	11.002247963279194	0.6265872685894351		0	25	cnn_epch100	v10216	Y04WOMTSR
1	11.406589545598292	0.6038324296276528		1	25	cnn_epch100	v10216	Y04WOMTSR
2	11.039128636729163	0.6190199414587099		2	25	cnn_epch100	v10216	Y04WOMTSR
3	11.26727495919656	0.604998135025479		3	25	cnn_epch100	v10216	Y04WOMTSR
4	11.470378479661871	0.6015065485643619		4	25	cnn_epch100	v10216	Y04WOMTSR
5	11.00330747532278	0.6299913836745532		5	25	cnn_epch100	v10216	Y04WOMTSR
6	10.969515194151455	0.6174885344503416		6	25	cnn_epch100	v10216	Y04WOMTSR
7	10.862415662569855	0.6305849640282959		7	25	cnn_epch100	v10216	Y04WOMTSR
8	11.242789599399726	0.6015348983026997		8	25	cnn_epch100	v10216	Y04WOMTSR
9	11.067643732174968	0.6238197178980197		9	25	cnn_epch100	v10216	Y04WOMTSR
0	12.069169237677707	0.5166472820526281		0	25	cnn_epch100	v10217	Y04WOMTSR
1	12.404034748195391	0.4948128914060365		1	25	cnn_epch100	v10217	Y04WOMTSR
2	11.88391265302045	0.5140397720735879		2	25	cnn_epch100	v10217	Y04WOMTSR
3	12.213242803461435	0.5229731034459872		3	25	cnn_epch100	v10217	Y04WOMTSR
4	12.385128253230954	0.4849719034970029		4	25	cnn_epch100	v10217	Y04WOMTSR
5	12.21485268465502	0.5061504355072233		5	25	cnn_epch100	v10217	Y04WOMTSR
6	11.888841867579991	0.5181627326953542		6	25	cnn_epch100	v10217	Y04WOMTSR
7	12.043784383856204	0.5103220932342414		7	25	cnn_epch100	v10217	Y04WOMTSR
8	12.281204409556407	0.4917283623517688		8	25	cnn_epch100	v10217	Y04WOMTSR
9	12.039562992784616	0.5254561174672894		9	25	cnn_epch100	v10217	Y04WOMTSR
0	13.468119034695857	0.3998431469792171		0	25	cnn_epch100	v10217	Y08WOMTSL
1	13.906300859849075	0.3844722457318343		1	25	cnn_epch100	v10217	Y08WOMTSL
2	12.80918901825187	0.4335068745251952		2	25	cnn_epch100	v10217	Y08WOMTSL
3	13.577178840729404	0.3963469668200032		3	25	cnn_epch100	v10217	Y08WOMTSL
4	13.619854188459458	0.3869217058589347		4	25	cnn_epch100	v10217	Y08WOMTSL
5	13.601122647159045	0.4050285007308357		5	25	cnn_epch100	v10217	Y08WOMTSL
6	13.034611457358688	0.4261218790561082		6	25	cnn_epch100	v10217	Y08WOMTSL
7	12.958727672693833	0.4237213211376088		7	25	cnn_epch100	v10217	Y08WOMTSL
8	13.429225891993312	0.4227432514182549		8	25	cnn_epch100	v10217	Y08WOMTSL
9	13.475181291306376	0.4297177619189498		9	25	cnn_epch100	v10217	Y08WOMTSL
0	12.872337116230767	0.4019973377950361		0	25	cnn_epch100	v10217	Y08WOMTSR
1	12.86192124253652	0.4107840142115195		1	25	cnn_epch100	v10217	Y08WOMTSR
2	12.738782609711576	0.4479118924064299		2	25	cnn_epch100	v10217	Y08WOMTSR
3	12.87123677838305	0.4213572815056377		3	25	cnn_epch100	v10217	Y08WOMTSR
4	12.844992749136772	0.4169382423829135		4	25	cnn_epch100	v10217	Y08WOMTSR
5	12.620151381254628	0.4081743026541239		5	25	cnn_epch100	v10217	Y08WOMTSR
6	12.436850077142902	0.4448730558448194		6	25	cnn_epch100	v10217	Y08WOMTSR
7	12.68772203816681	0.4559714164923498		7	25	cnn_epch100	v10217	Y08WOMTSR
8	12.79646093016012	0.4157541398699577		8	25	cnn_epch100	v10217	Y08WOMTSR
9	12.61127546871166	0.4196803664242014		9	25	cnn_epch100	v10217	Y08WOMTSR
0	12.738605120453082	0.542363721605845		0	25	cnn_epch100	v10217	Y04WOMTSL
1	12.620696759856228	0.5270904359578956		1	25	cnn_epch100	v10217	Y04WOMTSL
2	12.309806676383849	0.5356444009722814		2	25	cnn_epch100	v10217	Y04WOMTSL
3	12.020645847340688	0.5365145370901409		3	25	cnn_epch100	v10217	Y04WOMTSL
4	12.284834705080204	0.543399319581596		4	25	cnn_epch100	v10217	Y04WOMTSL
5	12.036129017365598	0.5207949898007209		5	25	cnn_epch100	v10217	Y04WOMTSL
6	12.266951947398132	0.5164710670426659		6	25	cnn_epch100	v10217	Y04WOMTSL
7	12.366438501315017	0.56071294155263		7	25	cnn_epch100	v10217	Y04WOMTSL
8	12.017486201973597	0.5396904199237409		8	25	cnn_epch100	v10217	Y04WOMTSL
9	12.035223461772038	0.5315951470974417		9	25	cnn_epch100	v10217	Y04WOMTSL
0	12.498351550547742	0.5570698462721879		0	25	cnn_epch100	v10218	Y04WOMTSL
1	12.640186168939742	0.5205699072983223		1	25	cnn_epch100	v10218	Y04WOMTSL
2	12.361530654301106	0.5353375145268288		2	25	cnn_epch100	v10218	Y04WOMTSL
3	11.94517863710281	0.5468476459493697		3	25	cnn_epch100	v10218	Y04WOMTSL
4	12.14367003619488	0.5477418578661365		4	25	cnn_epch100	v10218	Y04WOMTSL
5	11.852599171649594	0.556298788767822		5	25	cnn_epch100	v10218	Y04WOMTSL
6	12.088086867265584	0.5367020905899496		6	25	cnn_epch100	v10218	Y04WOMTSL
7	12.16237432019198	0.5829619482890894		7	25	cnn_epch100	v10218	Y04WOMTSL
8	11.953415717374217	0.5482471014346054		8	25	cnn_epch100	v10218	Y04WOMTSL
9	12.09423396284704	0.5342450755298614		9	25	cnn_epch100	v10218	Y04WOMTSL
0	12.567424097802688	0.4461459575768263		0	25	cnn_epch100	v10218	Y08WOMTSR
1	12.916740604538402	0.3906022158175315		1	25	cnn_epch100	v10218	Y08WOMTSR
2	12.814145529913658	0.446141425643925		2	25	cnn_epch100	v10218	Y08WOMTSR
3	12.84090778782917	0.422223286260504		3	25	cnn_epch100	v10218	Y08WOMTSR
4	12.823706506565085	0.4241249378300311		4	25	cnn_epch100	v10218	Y08WOMTSR
5	12.466356332286178	0.4208129348803529		5	25	cnn_epch100	v10218	Y08WOMTSR
6	12.412223811428449	0.4527147166273401		6	25	cnn_epch100	v10218	Y08WOMTSR
7	12.712171040569308	0.4540709344416501		7	25	cnn_epch100	v10218	Y08WOMTSR
8	12.646657328869791	0.4399739077930583		8	25	cnn_epch100	v10218	Y08WOMTSR
9	12.651382426375529	0.4267324166783703		9	25	cnn_epch100	v10218	Y08WOMTSR
0	12.655616791855811	0.4339208151869297		0	25	cnn_epch100	v10218	Y04WOMTSR
1	12.640499952761012	0.468244496551737		1	25	cnn_epch100	v10218	Y04WOMTSR
2	12.209861000466862	0.4712856235177841		2	25	cnn_epch100	v10218	Y04WOMTSR
3	12.60360882011642	0.4522600617683268		3	25	cnn_epch100	v10218	Y04WOMTSR
4	13.00825035302586	0.4361989082524415		4	25	cnn_epch100	v10218	Y04WOMTSR
5	12.539800805082574	0.4688027696118502		5	25	cnn_epch100	v10218	Y04WOMTSR
6	12.460654965894076	0.4661695943901576		6	25	cnn_epch100	v10218	Y04WOMTSR
7	12.450069998954335	0.4646586533449107		7	25	cnn_epch100	v10218	Y04WOMTSR
8	12.524423744420536	0.4586937318207839		8	25	cnn_epch100	v10218	Y04WOMTSR
9	12.477528437696073	0.4762857888297754		9	25	cnn_epch100	v10218	Y04WOMTSR
0	13.537663632805376	0.4235219753927697		0	25	cnn_epch100	v10218	Y08WOMTSL
1	13.75039881409188	0.4208455863653231		1	25	cnn_epch100	v10218	Y08WOMTSL
2	12.494610369407765	0.4613085841530884		2	25	cnn_epch100	v10218	Y08WOMTSL
3	13.279349632716562	0.4428044792993842		3	25	cnn_epch100	v10218	Y08WOMTSL
4	13.047421978044268	0.4643132275242593		4	25	cnn_epch100	v10218	Y08WOMTSL
5	13.04825013874071	0.4474431069914288		5	25	cnn_epch100	v10218	Y08WOMTSL
6	13.036082021487577	0.455349028586042		6	25	cnn_epch100	v10218	Y08WOMTSL
7	12.730370396962456	0.4645402266630351		7	25	cnn_epch100	v10218	Y08WOMTSL
8	13.042799476505062	0.4662300265076275		8	25	cnn_epch100	v10218	Y08WOMTSL
9	13.31999563939646	0.4553640026630173		9	25	cnn_epch100	v10218	Y08WOMTSL
0	12.271721995368784	0.5996497301627951		0	25	cnn_epch100	v10219	Y04WOMTSL
1	12.063983189425183	0.5799354593151975		1	25	cnn_epch100	v10219	Y04WOMTSL
2	11.931584241430338	0.5795267984744776		2	25	cnn_epch100	v10219	Y04WOMTSL
3	11.558368608779336	0.584282218111866		3	25	cnn_epch100	v10219	Y04WOMTSL
4	11.90802268626507	0.5817340426406166		4	25	cnn_epch100	v10219	Y04WOMTSL
5	11.361719918058853	0.5820152924397263		5	25	cnn_epch100	v10219	Y04WOMTSL
6	11.706101155501113	0.5766220434610526		6	25	cnn_epch100	v10219	Y04WOMTSL
7	11.974327523662598	0.5992316235414019		7	25	cnn_epch100	v10219	Y04WOMTSL
8	11.391874147925808	0.6069719349314749		8	25	cnn_epch100	v10219	Y04WOMTSL
9	11.885816401557207	0.5575119827163323		9	25	cnn_epch100	v10219	Y04WOMTSL
0	11.031813910063224	0.6238726434842552		0	25	cnn_epch100	v10219	Y04WOMTSR
1	11.429589964399288	0.6004384766805113		1	25	cnn_epch100	v10219	Y04WOMTSR
2	10.901660764539171	0.6150564209306166		2	25	cnn_epch100	v10219	Y04WOMTSR
3	11.54591864545248	0.600214361470228		3	25	cnn_epch100	v10219	Y04WOMTSR
4	11.488566490743889	0.5910266893856446		4	25	cnn_epch100	v10219	Y04WOMTSR
5	11.080574272844627	0.6232284062439514		5	25	cnn_epch100	v10219	Y04WOMTSR
6	11.05299207596463	0.6109176196160536		6	25	cnn_epch100	v10219	Y04WOMTSR
7	10.949090940295706	0.6229157617339691		7	25	cnn_epch100	v10219	Y04WOMTSR
8	11.35575458103772	0.5903525833434629		8	25	cnn_epch100	v10219	Y04WOMTSR
9	11.047813195172075	0.6265508372525083		9	25	cnn_epch100	v10219	Y04WOMTSR
0	12.748071343898705	0.4364317235460954		0	25	cnn_epch100	v10219	Y08WOMTSR
1	13.12336792700696	0.4227646894619247		1	25	cnn_epch100	v10219	Y08WOMTSR
2	12.720621557043769	0.4525143497886863		2	25	cnn_epch100	v10219	Y08WOMTSR
3	12.9463028260222	0.4289620200447733		3	25	cnn_epch100	v10219	Y08WOMTSR
4	12.809232968502585	0.4226218005536292		4	25	cnn_epch100	v10219	Y08WOMTSR
5	12.710770741122246	0.4040500127893288		5	25	cnn_epch100	v10219	Y08WOMTSR
6	12.39039050720074	0.4484741793289789		6	25	cnn_epch100	v10219	Y08WOMTSR
7	12.701808041878682	0.4586146876834736		7	25	cnn_epch100	v10219	Y08WOMTSR
8	12.64823947830732	0.439933512672732		8	25	cnn_epch100	v10219	Y08WOMTSR
9	12.642754097091364	0.4163294327913194		9	25	cnn_epch100	v10219	Y08WOMTSR
0	13.142283086667575	0.4299471290669819		0	25	cnn_epch100	v10219	Y08WOMTSL
1	13.398609763634491	0.4438276893407201		1	25	cnn_epch100	v10219	Y08WOMTSL
2	12.579832630470902	0.4523227781136853		2	25	cnn_epch100	v10219	Y08WOMTSL
3	13.213364267440015	0.4492959699783678		3	25	cnn_epch100	v10219	Y08WOMTSL
4	13.196723927437542	0.4455596314586293		4	25	cnn_epch100	v10219	Y08WOMTSL
5	12.96549642007417	0.4557599833750325		5	25	cnn_epch100	v10219	Y08WOMTSL
6	12.653727402506595	0.4664615660324872		6	25	cnn_epch100	v10219	Y08WOMTSL
7	12.712300366294643	0.4618353504348371		7	25	cnn_epch100	v10219	Y08WOMTSL
8	13.285611745625284	0.4367826511054696		8	25	cnn_epch100	v10219	Y08WOMTSL
9	13.23710071885899	0.4587586744018741		9	25	cnn_epch100	v10219	Y08WOMTSL
0	13.100327146195903	0.462264956243122		0	25	cnn_epch100	v10220	Y08WOMTSL
1	13.28879994309904	0.4739269609471778		1	25	cnn_epch100	v10220	Y08WOMTSL
2	12.119689579797466	0.504591821273831		2	25	cnn_epch100	v10220	Y08WOMTSL
3	12.961221523604396	0.4923143385237717		3	25	cnn_epch100	v10220	Y08WOMTSL
4	12.760634664701852	0.4990657291338317		4	25	cnn_epch100	v10220	Y08WOMTSL
5	13.062651668394862	0.4700715505794603		5	25	cnn_epch100	v10220	Y08WOMTSL
6	12.7917026597912	0.4817953041851382		6	25	cnn_epch100	v10220	Y08WOMTSL
7	12.383335658027368	0.5039971145723953		7	25	cnn_epch100	v10220	Y08WOMTSL
8	12.613474903971472	0.5197095877407552		8	25	cnn_epch100	v10220	Y08WOMTSL
9	12.80395536370699	0.5148086654051655		9	25	cnn_epch100	v10220	Y08WOMTSL
0	12.77888555486612	0.5222817779916527		0	25	cnn_epch100	v10220	Y04WOMTSL
1	12.782414832823854	0.5024115002737951		1	25	cnn_epch100	v10220	Y04WOMTSL
2	12.712181275714483	0.4890183233695169		2	25	cnn_epch100	v10220	Y04WOMTSL
3	12.262956188424956	0.5092778594124816		3	25	cnn_epch100	v10220	Y04WOMTSL
4	12.474358548139156	0.513894470965141		4	25	cnn_epch100	v10220	Y04WOMTSL
5	12.038287730208964	0.510000647643876		5	25	cnn_epch100	v10220	Y04WOMTSL
6	12.50305916331136	0.4923994778796294		6	25	cnn_epch100	v10220	Y04WOMTSL
7	12.64041646422026	0.5338494436429423		7	25	cnn_epch100	v10220	Y04WOMTSL
8	12.20844224653922	0.5184613051859235		8	25	cnn_epch100	v10220	Y04WOMTSL
9	12.455170147024798	0.4944029815821436		9	25	cnn_epch100	v10220	Y04WOMTSL
0	11.044800085004011	0.6218678486546626		0	25	cnn_epch100	v10220	Y04WOMTSR
1	11.435426046192646	0.5963369097505766		1	25	cnn_epch100	v10220	Y04WOMTSR
2	11.046316980369715	0.6088063025676298		2	25	cnn_epch100	v10220	Y04WOMTSR
3	12.013805022649908	0.5393876579362052		3	25	cnn_epch100	v10220	Y04WOMTSR
4	11.358802143326	0.6017657409618298		4	25	cnn_epch100	v10220	Y04WOMTSR
5	11.121098588248968	0.6221683940389996		5	25	cnn_epch100	v10220	Y04WOMTSR
6	11.046312243081807	0.6121715497304283		6	25	cnn_epch100	v10220	Y04WOMTSR
7	11.201178462415848	0.6108904165482207		7	25	cnn_epch100	v10220	Y04WOMTSR
8	11.31886223891176	0.5895412381699245		8	25	cnn_epch100	v10220	Y04WOMTSR
9	11.182724703240412	0.6194928948060723		9	25	cnn_epch100	v10220	Y04WOMTSR
0	12.47624544908827	0.4543611199674571		0	25	cnn_epch100	v10220	Y08WOMTSR
1	12.453884181783094	0.4574322035221161		1	25	cnn_epch100	v10220	Y08WOMTSR
2	12.617552678601903	0.4783572246444737		2	25	cnn_epch100	v10220	Y08WOMTSR
3	12.652493737453664	0.4476610925587188		3	25	cnn_epch100	v10220	Y08WOMTSR
4	12.621805340609583	0.456258300764597		4	25	cnn_epch100	v10220	Y08WOMTSR
5	12.360184367052064	0.4400127831347758		5	25	cnn_epch100	v10220	Y08WOMTSR
6	12.286696237002005	0.4735610101748734		6	25	cnn_epch100	v10220	Y08WOMTSR
7	12.53147043606713	0.4663475682071671		7	25	cnn_epch100	v10220	Y08WOMTSR
8	12.593616453731126	0.4488532244698087		8	25	cnn_epch100	v10220	Y08WOMTSR
9	12.424463663499475	0.4440367092612486		9	25	cnn_epch100	v10220	Y08WOMTSR
0	12.965580904407584	0.3958182915934001		0	25	cnn_epch100	v10221	Y08WOMTSR
1	13.099073908579737	0.3732855538842709		1	25	cnn_epch100	v10221	Y08WOMTSR
2	13.319722769301412	0.4088974039865375		2	25	cnn_epch100	v10221	Y08WOMTSR
3	13.194700199578998	0.3882884467262021		3	25	cnn_epch100	v10221	Y08WOMTSR
4	12.840352820975513	0.4182274587263516		4	25	cnn_epch100	v10221	Y08WOMTSR
5	12.676221073895498	0.3877197161875006		5	25	cnn_epch100	v10221	Y08WOMTSR
6	12.505318976266308	0.431771568036124		6	25	cnn_epch100	v10221	Y08WOMTSR
7	12.968422966787818	0.3983277470236703		7	25	cnn_epch100	v10221	Y08WOMTSR
8	12.9797849204376	0.3918610020188298		8	25	cnn_epch100	v10221	Y08WOMTSR
9	12.887631010044167	0.3752705991899042		9	25	cnn_epch100	v10221	Y08WOMTSR
0	11.78115327275081	0.6169202684582079		0	25	cnn_epch100	v10221	Y04WOMTSL
1	11.73697283225659	0.6076582492879753		1	25	cnn_epch100	v10221	Y04WOMTSL
2	11.65783315067794	0.5993249084034418		2	25	cnn_epch100	v10221	Y04WOMTSL
3	11.491214139885813	0.5973140306294611		3	25	cnn_epch100	v10221	Y04WOMTSL
4	11.532608702198218	0.6078774404287803		4	25	cnn_epch100	v10221	Y04WOMTSL
5	11.218337190504108	0.600974984160342		5	25	cnn_epch100	v10221	Y04WOMTSL
6	11.510299825736473	0.5936504671652975		6	25	cnn_epch100	v10221	Y04WOMTSL
7	11.683020016459558	0.6235818190282457		7	25	cnn_epch100	v10221	Y04WOMTSL
8	11.21212996843596	0.62015583183827		8	25	cnn_epch100	v10221	Y04WOMTSL
9	11.622336238685127	0.5797512635861838		9	25	cnn_epch100	v10221	Y04WOMTSL
0	11.973403118981553	0.519151948842713		0	25	cnn_epch100	v10221	Y04WOMTSR
1	12.485531980360252	0.4868619734744059		1	25	cnn_epch100	v10221	Y04WOMTSR
2	12.238875935988014	0.4987182601616285		2	25	cnn_epch100	v10221	Y04WOMTSR
3	12.831497343290524	0.4296433227110033		3	25	cnn_epch100	v10221	Y04WOMTSR
4	12.596368351391249	0.4756185015070433		4	25	cnn_epch100	v10221	Y04WOMTSR
5	12.333332604573584	0.4963999305422942		5	25	cnn_epch100	v10221	Y04WOMTSR
6	11.98121583607216	0.5080467423706259		6	25	cnn_epch100	v10221	Y04WOMTSR
7	12.289129696997994	0.4794917082780112		7	25	cnn_epch100	v10221	Y04WOMTSR
8	12.452601626263682	0.468260731812227		8	25	cnn_epch100	v10221	Y04WOMTSR
9	12.39555035810927	0.5014108294206157		9	25	cnn_epch100	v10221	Y04WOMTSR
0	13.331718286138813	0.4319725925051781		0	25	cnn_epch100	v10221	Y08WOMTSL
1	13.5762892708027	0.4228423207166512		1	25	cnn_epch100	v10221	Y08WOMTSL
2	12.557244964000668	0.4480819643186585		2	25	cnn_epch100	v10221	Y08WOMTSL
3	13.498160941798911	0.426557303273532		3	25	cnn_epch100	v10221	Y08WOMTSL
4	13.029937335967382	0.4621851489352165		4	25	cnn_epch100	v10221	Y08WOMTSL
5	13.059673055480175	0.4506212593443686		5	25	cnn_epch100	v10221	Y08WOMTSL
6	13.248774647816136	0.4391627218167887		6	25	cnn_epch100	v10221	Y08WOMTSL
7	12.728590464406835	0.4583065478146143		7	25	cnn_epch100	v10221	Y08WOMTSL
8	13.154137844620925	0.4503378275133697		8	25	cnn_epch100	v10221	Y08WOMTSL
9	13.226527726059006	0.4695656049901305		9	25	cnn_epch100	v10221	Y08WOMTSL
0	12.849108365990194	0.4117120463982655		0	25	cnn_epch100	v10222	Y08WOMTSR
1	12.66225374563505	0.4324315500577095		1	25	cnn_epch100	v10222	Y08WOMTSR
2	12.809210509486766	0.4446507369949477		2	25	cnn_epch100	v10222	Y08WOMTSR
3	13.017327701338523	0.4272068913721389		3	25	cnn_epch100	v10222	Y08WOMTSR
4	12.853578520290284	0.4256775220599895		4	25	cnn_epch100	v10222	Y08WOMTSR
5	12.521782603686656	0.4197522585399614		5	25	cnn_epch100	v10222	Y08WOMTSR
6	12.349626439475882	0.4560981799449231		6	25	cnn_epch100	v10222	Y08WOMTSR
7	12.673869560960942	0.4478086628806838		7	25	cnn_epch100	v10222	Y08WOMTSR
8	12.703005683736905	0.4303645710968767		8	25	cnn_epch100	v10222	Y08WOMTSR
9	12.431393631283656	0.4422610332995283		9	25	cnn_epch100	v10222	Y08WOMTSR
0	12.187564043792383	0.4899217245074366		0	25	cnn_epch100	v10222	Y04WOMTSR
1	12.501175169561764	0.4834786753929707		1	25	cnn_epch100	v10222	Y04WOMTSR
2	12.138980064576948	0.4809575076491777		2	25	cnn_epch100	v10222	Y04WOMTSR
3	12.577292372424598	0.4570939860426551		3	25	cnn_epch100	v10222	Y04WOMTSR
4	12.730535151439542	0.4531236897916654		4	25	cnn_epch100	v10222	Y04WOMTSR
5	12.54205440897749	0.4670017287544269		5	25	cnn_epch100	v10222	Y04WOMTSR
6	12.3970468160945	0.4894222786856013		6	25	cnn_epch100	v10222	Y04WOMTSR
7	12.302820140181568	0.4773375077009177		7	25	cnn_epch100	v10222	Y04WOMTSR
8	12.74874010670874	0.4582947286440674		8	25	cnn_epch100	v10222	Y04WOMTSR
9	12.466205930126304	0.4804346818425699		9	25	cnn_epch100	v10222	Y04WOMTSR
0	13.375750794959416	0.4286490997500966		0	25	cnn_epch100	v10222	Y08WOMTSL
1	13.66099174237838	0.4038757032348708		1	25	cnn_epch100	v10222	Y08WOMTSL
2	12.5664697740255	0.4598530056120812		2	25	cnn_epch100	v10222	Y08WOMTSL
3	13.39421629875503	0.431103251903866		3	25	cnn_epch100	v10222	Y08WOMTSL
4	13.432772762396093	0.4332656296813825		4	25	cnn_epch100	v10222	Y08WOMTSL
5	14.196306060092786	0.4037937448297902		5	25	cnn_epch100	v10222	Y08WOMTSL
6	13.037522337891147	0.4286564358706267		6	25	cnn_epch100	v10222	Y08WOMTSL
7	12.969221685078102	0.432848249424315		7	25	cnn_epch100	v10222	Y08WOMTSL
8	13.309888888074658	0.4271604704926483		8	25	cnn_epch100	v10222	Y08WOMTSL
9	13.272669449777606	0.4539294427272803		9	25	cnn_epch100	v10222	Y08WOMTSL
0	12.64450308011904	0.538391447685193		0	25	cnn_epch100	v10222	Y04WOMTSL
1	12.495710093166402	0.5377057728894515		1	25	cnn_epch100	v10222	Y04WOMTSL
2	12.46761331598478	0.5221754186828168		2	25	cnn_epch100	v10222	Y04WOMTSL
3	12.28312368754161	0.5234554622739402		3	25	cnn_epch100	v10222	Y04WOMTSL
4	12.378551236490509	0.5272323227480411		4	25	cnn_epch100	v10222	Y04WOMTSL
5	11.938755616991632	0.5329002730946027		5	25	cnn_epch100	v10222	Y04WOMTSL
6	12.38306906982862	0.5226138338553667		6	25	cnn_epch100	v10222	Y04WOMTSL
7	12.631818421984832	0.5540009078168704		7	25	cnn_epch100	v10222	Y04WOMTSL
8	11.91599078106551	0.5501636223981532		8	25	cnn_epch100	v10222	Y04WOMTSL
9	12.385548280382576	0.5168719066322183		9	25	cnn_epch100	v10222	Y04WOMTSL
0	12.17722565989806	0.5036654027143925		0	25	cnn_epch100	v10223	Y04WOMTSR
1	12.750943645348295	0.4579568610951933		1	25	cnn_epch100	v10223	Y04WOMTSR
2	12.329016734832068	0.4844474025241391		2	25	cnn_epch100	v10223	Y04WOMTSR
3	12.350901946594684	0.4869854039756595		3	25	cnn_epch100	v10223	Y04WOMTSR
4	12.750526604175574	0.4436446228726491		4	25	cnn_epch100	v10223	Y04WOMTSR
5	12.66678995768401	0.4603998371758483		5	25	cnn_epch100	v10223	Y04WOMTSR
6	12.307692942301076	0.4736612472150056		6	25	cnn_epch100	v10223	Y04WOMTSR
7	12.745675509121916	0.4571857733038978		7	25	cnn_epch100	v10223	Y04WOMTSR
8	12.280982247558615	0.4808747088462446		8	25	cnn_epch100	v10223	Y04WOMTSR
9	12.444874783109777	0.4781347144938513		9	25	cnn_epch100	v10223	Y04WOMTSR
0	13.040533794465306	0.4429401138962207		0	25	cnn_epch100	v10223	Y08WOMTSL
1	13.690761929579455	0.4232975501680392		1	25	cnn_epch100	v10223	Y08WOMTSL
2	12.608722426172472	0.4463996604661331		2	25	cnn_epch100	v10223	Y08WOMTSL
3	13.323598341911731	0.4473501794322826		3	25	cnn_epch100	v10223	Y08WOMTSL
4	13.00713163392995	0.4707255752141981		4	25	cnn_epch100	v10223	Y08WOMTSL
5	12.852200530943742	0.4685635100860325		5	25	cnn_epch100	v10223	Y08WOMTSL
6	12.712347485839109	0.4596433211092295		6	25	cnn_epch100	v10223	Y08WOMTSL
7	13.265098347256282	0.4556364104936407		7	25	cnn_epch100	v10223	Y08WOMTSL
8	13.13062430798972	0.4601689050479618		8	25	cnn_epch100	v10223	Y08WOMTSL
9	12.989161359492808	0.49042802238971		9	25	cnn_epch100	v10223	Y08WOMTSL
0	12.55184708872919	0.5651473468540418		0	25	cnn_epch100	v10223	Y04WOMTSL
1	12.548754461218424	0.5418900869247751		1	25	cnn_epch100	v10223	Y04WOMTSL
2	12.290952268900488	0.5381402319724268		2	25	cnn_epch100	v10223	Y04WOMTSL
3	11.85528607278528	0.5555700380628411		3	25	cnn_epch100	v10223	Y04WOMTSL
4	12.361841077461444	0.543688414547125		4	25	cnn_epch100	v10223	Y04WOMTSL
5	11.770541107147409	0.5425327636924335		5	25	cnn_epch100	v10223	Y04WOMTSL
6	12.154260586324352	0.5486056595081654		6	25	cnn_epch100	v10223	Y04WOMTSL
7	12.54112306976197	0.573293736799072		7	25	cnn_epch100	v10223	Y04WOMTSL
8	11.937227549059791	0.562479837446982		8	25	cnn_epch100	v10223	Y04WOMTSL
9	12.007542973239806	0.5471213158888483		9	25	cnn_epch100	v10223	Y04WOMTSL
0	13.00461007868764	0.3877983835477235		0	25	cnn_epch100	v10223	Y08WOMTSR
1	12.638071045313271	0.4360333070231735		1	25	cnn_epch100	v10223	Y08WOMTSR
2	12.896322251734048	0.4395506800430624		2	25	cnn_epch100	v10223	Y08WOMTSR
3	12.865920146584774	0.4320253260073715		3	25	cnn_epch100	v10223	Y08WOMTSR
4	12.93301281837005	0.4091286606573587		4	25	cnn_epch100	v10223	Y08WOMTSR
5	12.46694919919948	0.426457925290211		5	25	cnn_epch100	v10223	Y08WOMTSR
6	12.52170830603828	0.4369278589998181		6	25	cnn_epch100	v10223	Y08WOMTSR
7	12.856170106957364	0.4156840800603886		7	25	cnn_epch100	v10223	Y08WOMTSR
8	12.887481106555088	0.4048308886860129		8	25	cnn_epch100	v10223	Y08WOMTSR
9	12.76023854801942	0.403892125299306		9	25	cnn_epch100	v10223	Y08WOMTSR
0	13.156679596909136	0.46108123471146		0	25	cnn_epch100	v10224	Y08WOMTSL
1	13.423632606124194	0.4382904736026466		1	25	cnn_epch100	v10224	Y08WOMTSL
2	12.42493573944318	0.4774845463239196		2	25	cnn_epch100	v10224	Y08WOMTSL
3	13.093572067102388	0.469914371874578		3	25	cnn_epch100	v10224	Y08WOMTSL
4	12.9275090355338	0.4799515609557997		4	25	cnn_epch100	v10224	Y08WOMTSL
5	13.007543502251837	0.4529118044906041		5	25	cnn_epch100	v10224	Y08WOMTSL
6	12.595828345775576	0.4942679123096481		6	25	cnn_epch100	v10224	Y08WOMTSL
7	12.440762054419558	0.500619047699663		7	25	cnn_epch100	v10224	Y08WOMTSL
8	12.91849533740548	0.4880717968993216		8	25	cnn_epch100	v10224	Y08WOMTSL
9	13.187125872221117	0.4938263360945491		9	25	cnn_epch100	v10224	Y08WOMTSL
0	11.756139541418428	0.6204437848004742		0	25	cnn_epch100	v10224	Y04WOMTSL
1	11.896108164172212	0.5932468070722403		1	25	cnn_epch100	v10224	Y04WOMTSL
2	11.724150141645508	0.5915974220393788		2	25	cnn_epch100	v10224	Y04WOMTSL
3	11.484628914914634	0.5958072507334689		3	25	cnn_epch100	v10224	Y04WOMTSL
4	11.614937490955214	0.604562192568002		4	25	cnn_epch100	v10224	Y04WOMTSL
5	11.31689103888864	0.5959708620551436		5	25	cnn_epch100	v10224	Y04WOMTSL
6	11.870320325136928	0.5963525900253356		6	25	cnn_epch100	v10224	Y04WOMTSL
7	11.856915177230135	0.622306120014681		7	25	cnn_epch100	v10224	Y04WOMTSL
8	11.32326801360112	0.6111386374483221		8	25	cnn_epch100	v10224	Y04WOMTSL
9	11.55695312909145	0.5834081699816482		9	25	cnn_epch100	v10224	Y04WOMTSL
0	12.060382122089432	0.5137974109592146		0	25	cnn_epch100	v10224	Y08WOMTSR
1	12.141569851269676	0.5101383277994677		1	25	cnn_epch100	v10224	Y08WOMTSR
2	11.965141271943518	0.5432626139056339		2	25	cnn_epch100	v10224	Y08WOMTSR
3	12.194890880684106	0.5106891626146899		3	25	cnn_epch100	v10224	Y08WOMTSR
4	11.902349248458208	0.5346004131155091		4	25	cnn_epch100	v10224	Y08WOMTSR
5	11.7246113745951	0.5197994380777268		5	25	cnn_epch100	v10224	Y08WOMTSR
6	11.610184456247278	0.5512686751170542		6	25	cnn_epch100	v10224	Y08WOMTSR
7	11.88863911672522	0.5526940205978631		7	25	cnn_epch100	v10224	Y08WOMTSR
8	11.953594484526116	0.5333519805718552		8	25	cnn_epch100	v10224	Y08WOMTSR
9	11.96256429545618	0.5179206610321894		9	25	cnn_epch100	v10224	Y08WOMTSR
0	10.936859912812036	0.6243448702691652		0	25	cnn_epch100	v10224	Y04WOMTSR
1	11.383306492103053	0.6022861031872568		1	25	cnn_epch100	v10224	Y04WOMTSR
2	10.8513314725709	0.6199980810588236		2	25	cnn_epch100	v10224	Y04WOMTSR
3	11.745932369096655	0.607876105584789		3	25	cnn_epch100	v10224	Y04WOMTSR
4	11.516893248681283	0.5864979518906037		4	25	cnn_epch100	v10224	Y04WOMTSR
5	11.23556525565355	0.6137097149827403		5	25	cnn_epch100	v10224	Y04WOMTSR
6	11.046569176737592	0.6076303169738223		6	25	cnn_epch100	v10224	Y04WOMTSR
7	11.025872144608703	0.6169871700419739		7	25	cnn_epch100	v10224	Y04WOMTSR
8	11.258463194415848	0.5980848676996455		8	25	cnn_epch100	v10224	Y04WOMTSR
9	11.022264948428978	0.628098144143193		9	25	cnn_epch100	v10224	Y04WOMTSR
0	12.774211358331735	0.4139142401453503		0	25	cnn_epch100	v10225	Y08WOMTSR
1	12.7249666084581	0.4205495182954773		1	25	cnn_epch100	v10225	Y08WOMTSR
2	12.747908503114337	0.4596273793732105		2	25	cnn_epch100	v10225	Y08WOMTSR
3	12.937633923613795	0.4301987127013235		3	25	cnn_epch100	v10225	Y08WOMTSR
4	12.780354604251674	0.440368750467205		4	25	cnn_epch100	v10225	Y08WOMTSR
5	12.490907448872976	0.4182653748379448		5	25	cnn_epch100	v10225	Y08WOMTSR
6	12.354910769774255	0.4541438554922024		6	25	cnn_epch100	v10225	Y08WOMTSR
7	12.670185907390747	0.4529973241976952		7	25	cnn_epch100	v10225	Y08WOMTSR
8	12.652949920723977	0.4405839343492279		8	25	cnn_epch100	v10225	Y08WOMTSR
9	12.82874519881608	0.4137248093720575		9	25	cnn_epch100	v10225	Y08WOMTSR
0	13.294583130933017	0.4583251717971922		0	25	cnn_epch100	v10225	Y08WOMTSL
1	13.107257667961758	0.4826083449940206		1	25	cnn_epch100	v10225	Y08WOMTSL
2	12.238666300854971	0.5038166962038624		2	25	cnn_epch100	v10225	Y08WOMTSL
3	12.8882334858231	0.4881381877088201		3	25	cnn_epch100	v10225	Y08WOMTSL
4	13.02617471475679	0.4917115343451211		4	25	cnn_epch100	v10225	Y08WOMTSL
5	12.958410566213043	0.492118867987303		5	25	cnn_epch100	v10225	Y08WOMTSL
6	12.442251067683673	0.4998192882956491		6	25	cnn_epch100	v10225	Y08WOMTSL
7	12.326286591231732	0.5074500178513714		7	25	cnn_epch100	v10225	Y08WOMTSL
8	12.724642359383516	0.5032611691995603		8	25	cnn_epch100	v10225	Y08WOMTSL
9	13.075011538043247	0.4953338637104977		9	25	cnn_epch100	v10225	Y08WOMTSL
0	12.063496511732614	0.5938474704853486		0	25	cnn_epch100	v10225	Y04WOMTSL
1	12.088182832351574	0.5777649381514718		1	25	cnn_epch100	v10225	Y04WOMTSL
2	11.967012954530247	0.5818595083793169		2	25	cnn_epch100	v10225	Y04WOMTSL
3	11.555389900396474	0.5846801137524462		3	25	cnn_epch100	v10225	Y04WOMTSL
4	11.91904415482908	0.5828765299645151		4	25	cnn_epch100	v10225	Y04WOMTSL
5	11.389835047264087	0.5796938527669665		5	25	cnn_epch100	v10225	Y04WOMTSL
6	11.76847466022721	0.5742505491337502		6	25	cnn_epch100	v10225	Y04WOMTSL
7	12.0541346812866	0.6064350641369032		7	25	cnn_epch100	v10225	Y04WOMTSL
8	11.66269904674414	0.581484347978515		8	25	cnn_epch100	v10225	Y04WOMTSL
9	11.971475769228377	0.5562027019715737		9	25	cnn_epch100	v10225	Y04WOMTSL
0	12.121343055731314	0.4988921104815387		0	25	cnn_epch100	v10225	Y04WOMTSR
1	12.59839879054864	0.4711818363497959		1	25	cnn_epch100	v10225	Y04WOMTSR
2	11.976771523016508	0.501684137421496		2	25	cnn_epch100	v10225	Y04WOMTSR
3	12.718338416120991	0.4687784765020439		3	25	cnn_epch100	v10225	Y04WOMTSR
4	12.64265328152604	0.4646305506564487		4	25	cnn_epch100	v10225	Y04WOMTSR
5	12.408143140607852	0.4890564175914085		5	25	cnn_epch100	v10225	Y04WOMTSR
6	12.064821790787848	0.4989703299399618		6	25	cnn_epch100	v10225	Y04WOMTSR
7	12.047718163927916	0.5111203339104853		7	25	cnn_epch100	v10225	Y04WOMTSR
8	12.523040041500668	0.4605094790566048		8	25	cnn_epch100	v10225	Y04WOMTSR
9	12.074955377817988	0.5214671274610589		9	25	cnn_epch100	v10225	Y04WOMTSR
0	13.08992981852616	0.4444224576226808		0	25	cnn_epch100	v10226	Y08WOMTSL
1	13.362467498293558	0.4582064835735474		1	25	cnn_epch100	v10226	Y08WOMTSL
2	12.299707205722273	0.4825615170456506		2	25	cnn_epch100	v10226	Y08WOMTSL
3	13.039773763295411	0.4757843181478337		3	25	cnn_epch100	v10226	Y08WOMTSL
4	12.98591778905534	0.4778661639569203		4	25	cnn_epch100	v10226	Y08WOMTSL
5	13.15018531396462	0.4747759649327822		5	25	cnn_epch100	v10226	Y08WOMTSL
6	12.530124190925337	0.4867103025553836		6	25	cnn_epch100	v10226	Y08WOMTSL
7	12.437998626149266	0.4962674376358607		7	25	cnn_epch100	v10226	Y08WOMTSL
8	13.083432537901592	0.4741927779736423		8	25	cnn_epch100	v10226	Y08WOMTSL
9	13.100301221424594	0.4781588698362495		9	25	cnn_epch100	v10226	Y08WOMTSL
0	12.21452581350404	0.593705814604253		0	25	cnn_epch100	v10226	Y04WOMTSL
1	11.973655927009872	0.585282196544993		1	25	cnn_epch100	v10226	Y04WOMTSL
2	11.867138636792356	0.5793054971774312		2	25	cnn_epch100	v10226	Y04WOMTSL
3	11.642856265875675	0.5797299506973491		3	25	cnn_epch100	v10226	Y04WOMTSL
4	11.760304717770524	0.58713179908363		4	25	cnn_epch100	v10226	Y04WOMTSL
5	11.572651586965216	0.5671214939865618		5	25	cnn_epch100	v10226	Y04WOMTSL
6	12.005582251956977	0.5696090673038261		6	25	cnn_epch100	v10226	Y04WOMTSL
7	12.069716927237888	0.6060996929844849		7	25	cnn_epch100	v10226	Y04WOMTSL
8	11.533551249360068	0.5888238290905593		8	25	cnn_epch100	v10226	Y04WOMTSL
9	11.641943127444058	0.5730706526009447		9	25	cnn_epch100	v10226	Y04WOMTSL
0	12.320388582264014	0.4723707936325167		0	25	cnn_epch100	v10226	Y04WOMTSR
1	12.579440624218586	0.4709288483108131		1	25	cnn_epch100	v10226	Y04WOMTSR
2	12.043950574022768	0.5016812293611639		2	25	cnn_epch100	v10226	Y04WOMTSR
3	12.681639905084475	0.449891642973382		3	25	cnn_epch100	v10226	Y04WOMTSR
4	12.795661172316391	0.4547121680482214		4	25	cnn_epch100	v10226	Y04WOMTSR
5	12.515550432512924	0.4695481398407405		5	25	cnn_epch100	v10226	Y04WOMTSR
6	12.38842597541922	0.4646298803580681		6	25	cnn_epch100	v10226	Y04WOMTSR
7	12.34257906999029	0.4846662825116008		7	25	cnn_epch100	v10226	Y04WOMTSR
8	12.451823751361143	0.4594389028109827		8	25	cnn_epch100	v10226	Y04WOMTSR
9	12.321277353369831	0.4955659052472573		9	25	cnn_epch100	v10226	Y04WOMTSR
0	11.879239816302098	0.5404072080803801		0	25	cnn_epch100	v10226	Y08WOMTSR
1	11.895527485882582	0.5291849802210599		1	25	cnn_epch100	v10226	Y08WOMTSR
2	11.745321315368589	0.5685008962052169		2	25	cnn_epch100	v10226	Y08WOMTSR
3	12.07472963151364	0.5305932455335405		3	25	cnn_epch100	v10226	Y08WOMTSR
4	11.865140665188044	0.5523542501912372		4	25	cnn_epch100	v10226	Y08WOMTSR
5	11.64611473826284	0.5318612847331554		5	25	cnn_epch100	v10226	Y08WOMTSR
6	11.469530913635236	0.5705969914235126		6	25	cnn_epch100	v10226	Y08WOMTSR
7	11.69781165411912	0.565405324226375		7	25	cnn_epch100	v10226	Y08WOMTSR
8	11.788370237488683	0.5457274960596327		8	25	cnn_epch100	v10226	Y08WOMTSR
9	11.708625022968146	0.5362082013488086		9	25	cnn_epch100	v10226	Y08WOMTSR
0	12.104302208545556	0.5248396631911493		0	25	cnn_epch100	v10227	Y04WOMTSR
1	12.441903039690514	0.4971026338380908		1	25	cnn_epch100	v10227	Y04WOMTSR
2	11.98808576718145	0.5040856003477279		2	25	cnn_epch100	v10227	Y04WOMTSR
3	12.226871964431677	0.5014417769757822		3	25	cnn_epch100	v10227	Y04WOMTSR
4	12.651970240641557	0.4872815658839701		4	25	cnn_epch100	v10227	Y04WOMTSR
5	12.300915002740156	0.5114626943712629		5	25	cnn_epch100	v10227	Y04WOMTSR
6	12.24778940474552	0.5008640200647742		6	25	cnn_epch100	v10227	Y04WOMTSR
7	11.992559350623774	0.5152143156712187		7	25	cnn_epch100	v10227	Y04WOMTSR
8	12.268085745167715	0.4869861518345209		8	25	cnn_epch100	v10227	Y04WOMTSR
9	12.164930246750624	0.5174190271940478		9	25	cnn_epch100	v10227	Y04WOMTSR
0	12.796182390630332	0.4169641561637439		0	25	cnn_epch100	v10227	Y08WOMTSR
1	12.658199436475687	0.4272775025101957		1	25	cnn_epch100	v10227	Y08WOMTSR
2	13.038353880174077	0.4400603476966996		2	25	cnn_epch100	v10227	Y08WOMTSR
3	12.93801151545878	0.4136610350612081		3	25	cnn_epch100	v10227	Y08WOMTSR
4	12.798432961107377	0.4200750018587406		4	25	cnn_epch100	v10227	Y08WOMTSR
5	12.47710977532178	0.416908660806228		5	25	cnn_epch100	v10227	Y08WOMTSR
6	12.441894300413672	0.4427042654326706		6	25	cnn_epch100	v10227	Y08WOMTSR
7	12.79212793582596	0.4435100556418259		7	25	cnn_epch100	v10227	Y08WOMTSR
8	12.762512071799868	0.4223211582870978		8	25	cnn_epch100	v10227	Y08WOMTSR
9	12.809845450531936	0.4108568082671216		9	25	cnn_epch100	v10227	Y08WOMTSR
0	12.061664640538464	0.5931316630670783		0	25	cnn_epch100	v10227	Y04WOMTSL
1	12.154839986390911	0.5691021011275027		1	25	cnn_epch100	v10227	Y04WOMTSL
2	11.887238880214428	0.587528032940796		2	25	cnn_epch100	v10227	Y04WOMTSL
3	11.656454794936208	0.5811374550336592		3	25	cnn_epch100	v10227	Y04WOMTSL
4	11.649784197719455	0.5965500575706216		4	25	cnn_epch100	v10227	Y04WOMTSL
5	11.367130305135635	0.5799327545466894		5	25	cnn_epch100	v10227	Y04WOMTSL
6	11.83586775644956	0.5770238981084065		6	25	cnn_epch100	v10227	Y04WOMTSL
7	11.964772454870362	0.6005938739538462		7	25	cnn_epch100	v10227	Y04WOMTSL
8	11.317111479172665	0.6110130591936616		8	25	cnn_epch100	v10227	Y04WOMTSL
9	11.709233001022149	0.5690690236665238		9	25	cnn_epch100	v10227	Y04WOMTSL
0	12.586265519337603	0.5028853211780455		0	25	cnn_epch100	v10227	Y08WOMTSL
1	12.839261249477174	0.5101893988295292		1	25	cnn_epch100	v10227	Y08WOMTSL
2	12.082264141999444	0.5091062230823499		2	25	cnn_epch100	v10227	Y08WOMTSL
3	12.882449879610276	0.5076278936092319		3	25	cnn_epch100	v10227	Y08WOMTSL
4	12.611423533005176	0.5136643634021619		4	25	cnn_epch100	v10227	Y08WOMTSL
5	12.524026096198837	0.5096979074846929		5	25	cnn_epch100	v10227	Y08WOMTSL
6	12.686368463154022	0.5077261051580945		6	25	cnn_epch100	v10227	Y08WOMTSL
7	12.598927154370298	0.5406610420098944		7	25	cnn_epch100	v10227	Y08WOMTSL
8	12.62647813363594	0.5155303843521585		8	25	cnn_epch100	v10227	Y08WOMTSL
9	12.72501616620552	0.5246566452694891		9	25	cnn_epch100	v10227	Y08WOMTSL
0	11.910551368479938	0.523069536411758		0	25	cnn_epch100	v10228	Y04WOMTSR
1	12.246399390335304	0.5113744710294885		1	25	cnn_epch100	v10228	Y04WOMTSR
2	11.850861108661428	0.519652226918365		2	25	cnn_epch100	v10228	Y04WOMTSR
3	12.086446828668167	0.5220130555359689		3	25	cnn_epch100	v10228	Y04WOMTSR
4	12.38858516683922	0.4944464887001071		4	25	cnn_epch100	v10228	Y04WOMTSR
5	12.172314595745306	0.5138407333027688		5	25	cnn_epch100	v10228	Y04WOMTSR
6	12.016251615482222	0.5064193576279461		6	25	cnn_epch100	v10228	Y04WOMTSR
7	12.033178842642814	0.510533321581063		7	25	cnn_epch100	v10228	Y04WOMTSR
8	11.930459274576796	0.5275457429230983		8	25	cnn_epch100	v10228	Y04WOMTSR
9	12.072651803631926	0.5262941656867612		9	25	cnn_epch100	v10228	Y04WOMTSR
0	12.144751271718397	0.5927781968315722		0	25	cnn_epch100	v10228	Y04WOMTSL
1	12.04295993373773	0.5800110643771939		1	25	cnn_epch100	v10228	Y04WOMTSL
2	12.243392787830436	0.5736783363167719		2	25	cnn_epch100	v10228	Y04WOMTSL
3	11.589002565687856	0.5818796929088993		3	25	cnn_epch100	v10228	Y04WOMTSL
4	11.744763206898652	0.5878761528577838		4	25	cnn_epch100	v10228	Y04WOMTSL
5	11.43819544360406	0.5766017175036114		5	25	cnn_epch100	v10228	Y04WOMTSL
6	12.016689595494023	0.5659243864135307		6	25	cnn_epch100	v10228	Y04WOMTSL
7	11.901582979154544	0.6055485041599207		7	25	cnn_epch100	v10228	Y04WOMTSL
8	11.361574534005964	0.6063638780144762		8	25	cnn_epch100	v10228	Y04WOMTSL
9	11.97886053204627	0.5486232124023226		9	25	cnn_epch100	v10228	Y04WOMTSL
0	12.68053889039046	0.4300156935118963		0	25	cnn_epch100	v10228	Y08WOMTSR
1	12.602552057837809	0.4359212820951215		1	25	cnn_epch100	v10228	Y08WOMTSR
2	12.749636845929208	0.4491071310469452		2	25	cnn_epch100	v10228	Y08WOMTSR
3	12.83304306748586	0.4246636447001052		3	25	cnn_epch100	v10228	Y08WOMTSR
4	12.714973232850484	0.4344897140398808		4	25	cnn_epch100	v10228	Y08WOMTSR
5	12.60755121910035	0.3976153174784343		5	25	cnn_epch100	v10228	Y08WOMTSR
6	12.353325758817071	0.4578695545801081		6	25	cnn_epch100	v10228	Y08WOMTSR
7	12.62092073259598	0.4504438445044055		7	25	cnn_epch100	v10228	Y08WOMTSR
8	13.02482944318382	0.4305206751942471		8	25	cnn_epch100	v10228	Y08WOMTSR
9	12.714962283741189	0.4067030794557626		9	25	cnn_epch100	v10228	Y08WOMTSR
0	12.765039936507527	0.4865045264229878		0	25	cnn_epch100	v10228	Y08WOMTSL
1	12.830232407486967	0.5098437615479822		1	25	cnn_epch100	v10228	Y08WOMTSL
2	12.193721408537424	0.5066990738732268		2	25	cnn_epch100	v10228	Y08WOMTSL
3	12.827276145766811	0.5010886725652403		3	25	cnn_epch100	v10228	Y08WOMTSL
4	12.647872631865798	0.5109439357243754		4	25	cnn_epch100	v10228	Y08WOMTSL
5	12.73535654629974	0.4898573825203047		5	25	cnn_epch100	v10228	Y08WOMTSL
6	12.500329287231471	0.4940090171845893		6	25	cnn_epch100	v10228	Y08WOMTSL
7	12.478390312513708	0.5068929991976094		7	25	cnn_epch100	v10228	Y08WOMTSL
8	12.706181989638363	0.5095011790572255		8	25	cnn_epch100	v10228	Y08WOMTSL
9	13.006698019130669	0.5117264967953176		9	25	cnn_epch100	v10228	Y08WOMTSL
0	12.101931309628162	0.5902460708466901		0	25	cnn_epch100	v10229	Y04WOMTSL
1	12.182488415318424	0.564682105677109		1	25	cnn_epch100	v10229	Y04WOMTSL
2	12.07315709085016	0.5704779270480377		2	25	cnn_epch100	v10229	Y04WOMTSL
3	12.05773301262256	0.5749006131845241		3	25	cnn_epch100	v10229	Y04WOMTSL
4	11.91719440090218	0.5725920989442461		4	25	cnn_epch100	v10229	Y04WOMTSL
5	11.8054564229941	0.5638372139236283		5	25	cnn_epch100	v10229	Y04WOMTSL
6	11.88926904335145	0.5659615839569113		6	25	cnn_epch100	v10229	Y04WOMTSL
7	12.04632358835072	0.5933796991238937		7	25	cnn_epch100	v10229	Y04WOMTSL
8	11.392303331882438	0.6038302307702543		8	25	cnn_epch100	v10229	Y04WOMTSL
9	12.120587236728069	0.5356378163701612		9	25	cnn_epch100	v10229	Y04WOMTSL
0	12.663869852458287	0.4258063148704551		0	25	cnn_epch100	v10229	Y08WOMTSR
1	12.622176520572236	0.4344766100335883		1	25	cnn_epch100	v10229	Y08WOMTSR
2	12.773791558821834	0.4469060212202329		2	25	cnn_epch100	v10229	Y08WOMTSR
3	13.08967612065406	0.4104154132094064		3	25	cnn_epch100	v10229	Y08WOMTSR
4	12.831703249917531	0.4373425941702939		4	25	cnn_epch100	v10229	Y08WOMTSR
5	12.713657388074216	0.4081932937412905		5	25	cnn_epch100	v10229	Y08WOMTSR
6	12.55378298865815	0.4254944715803381		6	25	cnn_epch100	v10229	Y08WOMTSR
7	12.801383542145082	0.4350004001551299		7	25	cnn_epch100	v10229	Y08WOMTSR
8	12.879488761067591	0.4090890707809747		8	25	cnn_epch100	v10229	Y08WOMTSR
9	12.67126871514119	0.4191148148068742		9	25	cnn_epch100	v10229	Y08WOMTSR
0	12.856069056187724	0.4692315239852961		0	25	cnn_epch100	v10229	Y08WOMTSL
1	13.143609409478175	0.4773588407536239		1	25	cnn_epch100	v10229	Y08WOMTSL
2	12.440131384216736	0.4875215898099749		2	25	cnn_epch100	v10229	Y08WOMTSL
3	13.069308052209117	0.4817714051559587		3	25	cnn_epch100	v10229	Y08WOMTSL
4	12.984448800815253	0.4744368823753277		4	25	cnn_epch100	v10229	Y08WOMTSL
5	12.63607050333414	0.496304965528168		5	25	cnn_epch100	v10229	Y08WOMTSL
6	12.478259057420688	0.4959797235099299		6	25	cnn_epch100	v10229	Y08WOMTSL
7	12.282380999964946	0.5137780573682079		7	25	cnn_epch100	v10229	Y08WOMTSL
8	12.874174382591438	0.4990272369058		8	25	cnn_epch100	v10229	Y08WOMTSL
9	12.849076115396803	0.5060146544012644		9	25	cnn_epch100	v10229	Y08WOMTSL
0	11.912505719650508	0.5320915543648062		0	25	cnn_epch100	v10229	Y04WOMTSR
1	12.612057441923042	0.4846774161766655		1	25	cnn_epch100	v10229	Y04WOMTSR
2	11.9842077880503	0.501736911049486		2	25	cnn_epch100	v10229	Y04WOMTSR
3	12.164798899840664	0.5089330429219845		3	25	cnn_epch100	v10229	Y04WOMTSR
4	12.356830706452495	0.487207294326798		4	25	cnn_epch100	v10229	Y04WOMTSR
5	12.280702278037284	0.5017752033287558		5	25	cnn_epch100	v10229	Y04WOMTSR
6	11.951051391476696	0.511318776879475		6	25	cnn_epch100	v10229	Y04WOMTSR
7	12.182485714163864	0.4940076279914241		7	25	cnn_epch100	v10229	Y04WOMTSR
8	12.11609365199997	0.5023431094100688		8	25	cnn_epch100	v10229	Y04WOMTSR
9	12.19041040319887	0.5113877677429062		9	25	cnn_epch100	v10229	Y04WOMTSR
0	13.001039306232808	0.3887489579401038		0	25	cnn_epch100	v10230	Y08WOMTSR
1	12.757554762948615	0.412392391718637		1	25	cnn_epch100	v10230	Y08WOMTSR
2	12.8695334377896	0.4304301244101279		2	25	cnn_epch100	v10230	Y08WOMTSR
3	13.11197060698584	0.4025787344081808		3	25	cnn_epch100	v10230	Y08WOMTSR
4	12.786691318672856	0.4211902152937099		4	25	cnn_epch100	v10230	Y08WOMTSR
5	12.476193200211103	0.423131811534692		5	25	cnn_epch100	v10230	Y08WOMTSR
6	12.670564926676173	0.4061337414626736		6	25	cnn_epch100	v10230	Y08WOMTSR
7	12.671746575734662	0.4471391772887558		7	25	cnn_epch100	v10230	Y08WOMTSR
8	12.697561473550088	0.4306216241172621		8	25	cnn_epch100	v10230	Y08WOMTSR
9	12.788190072185188	0.395455137819278		9	25	cnn_epch100	v10230	Y08WOMTSR
0	13.707634883140184	0.3812626911982308		0	25	cnn_epch100	v10230	Y08WOMTSL
1	13.703722153755155	0.4013078791231368		1	25	cnn_epch100	v10230	Y08WOMTSL
2	12.86269485758529	0.4159612456282182		2	25	cnn_epch100	v10230	Y08WOMTSL
3	13.399457664711065	0.4276462057764051		3	25	cnn_epch100	v10230	Y08WOMTSL
4	13.248765622614442	0.4355209853979519		4	25	cnn_epch100	v10230	Y08WOMTSL
5	13.605214194904136	0.3926975579753415		5	25	cnn_epch100	v10230	Y08WOMTSL
6	12.92396057471898	0.4303418310365345		6	25	cnn_epch100	v10230	Y08WOMTSL
7	13.142927150518783	0.4464277831358937		7	25	cnn_epch100	v10230	Y08WOMTSL
8	13.276847793763269	0.431493832505435		8	25	cnn_epch100	v10230	Y08WOMTSL
9	13.364025378928329	0.4594103929608581		9	25	cnn_epch100	v10230	Y08WOMTSL
0	11.218351030406168	0.6217576303741579		0	25	cnn_epch100	v10230	Y04WOMTSR
1	11.581930507327511	0.585411721591206		1	25	cnn_epch100	v10230	Y04WOMTSR
2	10.89091997047155	0.6211938848806292		2	25	cnn_epch100	v10230	Y04WOMTSR
3	11.257236707225092	0.6075709202113491		3	25	cnn_epch100	v10230	Y04WOMTSR
4	11.417113377728542	0.5929006955647228		4	25	cnn_epch100	v10230	Y04WOMTSR
5	11.046347677346612	0.6297692417115515		5	25	cnn_epch100	v10230	Y04WOMTSR
6	10.997127020652222	0.6120828299223424		6	25	cnn_epch100	v10230	Y04WOMTSR
7	10.972842727047626	0.6276495237704947		7	25	cnn_epch100	v10230	Y04WOMTSR
8	11.185797125657494	0.604015913710686		8	25	cnn_epch100	v10230	Y04WOMTSR
9	11.15184030334694	0.6189946897593038		9	25	cnn_epch100	v10230	Y04WOMTSR
0	12.431276674089563	0.5872856200956863		0	25	cnn_epch100	v10230	Y04WOMTSL
1	11.93083985652554	0.5880268726355188		1	25	cnn_epch100	v10230	Y04WOMTSL
2	12.012010970097371	0.5869552419789005		2	25	cnn_epch100	v10230	Y04WOMTSL
3	11.67398204913862	0.5730502084973728		3	25	cnn_epch100	v10230	Y04WOMTSL
4	11.769246231465148	0.5857893592752352		4	25	cnn_epch100	v10230	Y04WOMTSL
5	11.5594351148528	0.5747059263009403		5	25	cnn_epch100	v10230	Y04WOMTSL
6	11.822401774608936	0.5739882618915388		6	25	cnn_epch100	v10230	Y04WOMTSL
7	12.070826575686544	0.6049374879432752		7	25	cnn_epch100	v10230	Y04WOMTSL
8	11.412568440527837	0.603463045931063		8	25	cnn_epch100	v10230	Y04WOMTSL
9	11.662110428701403	0.5738540839484538		9	25	cnn_epch100	v10230	Y04WOMTSL
0	12.788208180785752	0.4151643045142823		0	25	cnn_epch100	v10231	Y08WOMTSR
1	12.737739741822253	0.4156236503467744		1	25	cnn_epch100	v10231	Y08WOMTSR
2	12.906714240400914	0.4313316127725815		2	25	cnn_epch100	v10231	Y08WOMTSR
3	12.944853782274825	0.4073076864729426		3	25	cnn_epch100	v10231	Y08WOMTSR
4	12.69254246185332	0.4362820589988079		4	25	cnn_epch100	v10231	Y08WOMTSR
5	12.761670125175286	0.3947527812549937		5	25	cnn_epch100	v10231	Y08WOMTSR
6	12.561939105618544	0.4273883559375614		6	25	cnn_epch100	v10231	Y08WOMTSR
7	12.906989060349948	0.4154903040042379		7	25	cnn_epch100	v10231	Y08WOMTSR
8	12.861910389510331	0.4070112081161778		8	25	cnn_epch100	v10231	Y08WOMTSR
9	12.609691921820849	0.4245430828370603		9	25	cnn_epch100	v10231	Y08WOMTSR
0	11.897437440969052	0.5435404320321183		0	25	cnn_epch100	v10231	Y04WOMTSR
1	12.644272744913687	0.493159832871756		1	25	cnn_epch100	v10231	Y04WOMTSR
2	11.879715082255204	0.5169735201082751		2	25	cnn_epch100	v10231	Y04WOMTSR
3	12.370240419636788	0.4858244451490455		3	25	cnn_epch100	v10231	Y04WOMTSR
4	12.63765919921585	0.4829113773680545		4	25	cnn_epch100	v10231	Y04WOMTSR
5	12.204669331317902	0.5093451369652324		5	25	cnn_epch100	v10231	Y04WOMTSR
6	12.029994557208733	0.5020175384617016		6	25	cnn_epch100	v10231	Y04WOMTSR
7	12.116019029510635	0.503229751263408		7	25	cnn_epch100	v10231	Y04WOMTSR
8	12.496693143419073	0.4856152983575479		8	25	cnn_epch100	v10231	Y04WOMTSR
9	12.01191213843898	0.5297927085853064		9	25	cnn_epch100	v10231	Y04WOMTSR
0	12.07023966266502	0.5959069716199797		0	25	cnn_epch100	v10231	Y04WOMTSL
1	12.24541647428254	0.5696809315038732		1	25	cnn_epch100	v10231	Y04WOMTSL
2	11.744993600607474	0.5908509451346355		2	25	cnn_epch100	v10231	Y04WOMTSL
3	11.563394843995324	0.5878336046149816		3	25	cnn_epch100	v10231	Y04WOMTSL
4	11.890764670668831	0.594198657405718		4	25	cnn_epch100	v10231	Y04WOMTSL
5	11.674492502196935	0.5679214290593261		5	25	cnn_epch100	v10231	Y04WOMTSL
6	11.695381204395735	0.5790121825891653		6	25	cnn_epch100	v10231	Y04WOMTSL
7	11.91860259748542	0.6081307915551462		7	25	cnn_epch100	v10231	Y04WOMTSL
8	11.550210683485505	0.6047835211442139		8	25	cnn_epch100	v10231	Y04WOMTSL
9	12.016201396152344	0.5473687761285995		9	25	cnn_epch100	v10231	Y04WOMTSL
0	12.79079527264671	0.4862602282790809		0	25	cnn_epch100	v10231	Y08WOMTSL
1	12.935260265114248	0.4984995824454469		1	25	cnn_epch100	v10231	Y08WOMTSL
2	12.19776763708141	0.5005145121749598		2	25	cnn_epch100	v10231	Y08WOMTSL
3	12.954813038210537	0.4850866789883359		3	25	cnn_epch100	v10231	Y08WOMTSL
4	12.78546600436032	0.4957492077396316		4	25	cnn_epch100	v10231	Y08WOMTSL
5	12.50791522893961	0.5140745554524647		5	25	cnn_epch100	v10231	Y08WOMTSL
6	12.384811716916929	0.5061829962150615		6	25	cnn_epch100	v10231	Y08WOMTSL
7	12.2768494618249	0.513568048784712		7	25	cnn_epch100	v10231	Y08WOMTSL
8	12.654208290468558	0.5131333977178697		8	25	cnn_epch100	v10231	Y08WOMTSL
9	12.697008012957731	0.5245179234819832		9	25	cnn_epch100	v10231	Y08WOMTSL
0	12.12193922479955	0.5344642815227163		0	25	cnn_epch100	v10232	Y04WOMTSR
1	12.5135698249207	0.4879876827676092		1	25	cnn_epch100	v10232	Y04WOMTSR
2	11.888942323509587	0.5106764262968817		2	25	cnn_epch100	v10232	Y04WOMTSR
3	12.165938047821689	0.5108925006450964		3	25	cnn_epch100	v10232	Y04WOMTSR
4	12.702511840201788	0.4665542823913496		4	25	cnn_epch100	v10232	Y04WOMTSR
5	12.443325362929944	0.4882251591686216		5	25	cnn_epch100	v10232	Y04WOMTSR
6	12.134653792477245	0.4973400831768166		6	25	cnn_epch100	v10232	Y04WOMTSR
7	12.101822170784205	0.5059524740781742		7	25	cnn_epch100	v10232	Y04WOMTSR
8	12.05262954412296	0.5100507165516875		8	25	cnn_epch100	v10232	Y04WOMTSR
9	12.060069200047742	0.5230015503785119		9	25	cnn_epch100	v10232	Y04WOMTSR
0	11.96916673672119	0.6051066964750977		0	25	cnn_epch100	v10232	Y04WOMTSL
1	11.959523423558238	0.5873483783584066		1	25	cnn_epch100	v10232	Y04WOMTSL
2	11.792560529782955	0.5903436049366809		2	25	cnn_epch100	v10232	Y04WOMTSL
3	11.797087153980158	0.5797019893658685		3	25	cnn_epch100	v10232	Y04WOMTSL
4	11.831455598607416	0.5825346495436063		4	25	cnn_epch100	v10232	Y04WOMTSL
5	11.574351516276272	0.5692015974342106		5	25	cnn_epch100	v10232	Y04WOMTSL
6	11.90730426835063	0.5654953696188162		6	25	cnn_epch100	v10232	Y04WOMTSL
7	11.868773525439677	0.6082073127960841		7	25	cnn_epch100	v10232	Y04WOMTSL
8	12.12232429371958	0.5916594672875775		8	25	cnn_epch100	v10232	Y04WOMTSL
9	11.578794725538296	0.5789295826121896		9	25	cnn_epch100	v10232	Y04WOMTSL
0	13.095284842049356	0.3901397453886414		0	25	cnn_epch100	v10232	Y08WOMTSR
1	12.924611017487576	0.3962584187902329		1	25	cnn_epch100	v10232	Y08WOMTSR
2	13.058822473382609	0.4035349486451499		2	25	cnn_epch100	v10232	Y08WOMTSR
3	13.032970980833325	0.3948555461575541		3	25	cnn_epch100	v10232	Y08WOMTSR
4	12.97564086109074	0.4028452753418676		4	25	cnn_epch100	v10232	Y08WOMTSR
5	12.623840599625725	0.4061441270483386		5	25	cnn_epch100	v10232	Y08WOMTSR
6	12.60337662099876	0.4161677272618808		6	25	cnn_epch100	v10232	Y08WOMTSR
7	13.024162897614664	0.4015574216947814		7	25	cnn_epch100	v10232	Y08WOMTSR
8	13.005120270057285	0.3900384661365158		8	25	cnn_epch100	v10232	Y08WOMTSR
9	12.733605801673953	0.4048002958445683		9	25	cnn_epch100	v10232	Y08WOMTSR
0	13.094106450232612	0.4353793518596796		0	25	cnn_epch100	v10232	Y08WOMTSL
1	13.626201568079528	0.4551957387261924		1	25	cnn_epch100	v10232	Y08WOMTSL
2	12.596033562655652	0.4494352174954414		2	25	cnn_epch100	v10232	Y08WOMTSL
3	13.419739617732896	0.4301857531757878		3	25	cnn_epch100	v10232	Y08WOMTSL
4	13.217631305883542	0.447573154272389		4	25	cnn_epch100	v10232	Y08WOMTSL
5	13.201179979082765	0.4314157906462929		5	25	cnn_epch100	v10232	Y08WOMTSL
6	12.620252991435583	0.4735230178649003		6	25	cnn_epch100	v10232	Y08WOMTSL
7	12.795810643934194	0.4487503105792823		7	25	cnn_epch100	v10232	Y08WOMTSL
8	13.322113389144576	0.4501853794240928		8	25	cnn_epch100	v10232	Y08WOMTSL
9	13.316803093378146	0.4553891216239603		9	25	cnn_epch100	v10232	Y08WOMTSL
0	12.132726405073146	0.5912225467491464		0	25	cnn_epch100	v10233	Y04WOMTSL
1	12.024427304847572	0.589032163815886		1	25	cnn_epch100	v10233	Y04WOMTSL
2	12.055574887061658	0.5692934086635659		2	25	cnn_epch100	v10233	Y04WOMTSL
3	11.610402602428616	0.5820208965458948		3	25	cnn_epch100	v10233	Y04WOMTSL
4	11.848302509236747	0.5778313287878686		4	25	cnn_epch100	v10233	Y04WOMTSL
5	11.532012897101412	0.5715949180378368		5	25	cnn_epch100	v10233	Y04WOMTSL
6	12.230551585245854	0.568794275519257		6	25	cnn_epch100	v10233	Y04WOMTSL
7	12.249876219027446	0.5977487627176653		7	25	cnn_epch100	v10233	Y04WOMTSL
8	11.595547171744697	0.6031632619619011		8	25	cnn_epch100	v10233	Y04WOMTSL
9	11.887729704013545	0.5771619107560126		9	25	cnn_epch100	v10233	Y04WOMTSL
0	12.74968978161941	0.4856016996199404		0	25	cnn_epch100	v10233	Y08WOMTSL
1	13.13207783545758	0.4810093213976096		1	25	cnn_epch100	v10233	Y08WOMTSL
2	12.266404676746252	0.4939295235018915		2	25	cnn_epch100	v10233	Y08WOMTSL
3	12.88347166590326	0.4942062022981703		3	25	cnn_epch100	v10233	Y08WOMTSL
4	12.757429470854472	0.4993099696029159		4	25	cnn_epch100	v10233	Y08WOMTSL
5	12.66529137425742	0.492082174195783		5	25	cnn_epch100	v10233	Y08WOMTSL
6	12.391092092935134	0.5088583980742323		6	25	cnn_epch100	v10233	Y08WOMTSL
7	12.324062683142754	0.5095245527332147		7	25	cnn_epch100	v10233	Y08WOMTSL
8	12.798661418372838	0.4956951424609204		8	25	cnn_epch100	v10233	Y08WOMTSL
9	12.876096292200716	0.5079149566275488		9	25	cnn_epch100	v10233	Y08WOMTSL
0	12.856208111791265	0.4330932486036188		0	25	cnn_epch100	v10233	Y08WOMTSR
1	12.534141898296802	0.4570368747260735		1	25	cnn_epch100	v10233	Y08WOMTSR
2	12.672847781610672	0.4583211170064959		2	25	cnn_epch100	v10233	Y08WOMTSR
3	12.758767074033022	0.433274472807146		3	25	cnn_epch100	v10233	Y08WOMTSR
4	12.882613302669442	0.441485267315704		4	25	cnn_epch100	v10233	Y08WOMTSR
5	12.312552701852326	0.442804065878261		5	25	cnn_epch100	v10233	Y08WOMTSR
6	12.227452568652874	0.4734269322181208		6	25	cnn_epch100	v10233	Y08WOMTSR
7	12.93934165881518	0.4564684218087987		7	25	cnn_epch100	v10233	Y08WOMTSR
8	12.569356339669936	0.4520875382948949		8	25	cnn_epch100	v10233	Y08WOMTSR
9	12.541767287847822	0.4617912419510203		9	25	cnn_epch100	v10233	Y08WOMTSR
0	11.900435380622698	0.5241617361109343		0	25	cnn_epch100	v10233	Y04WOMTSR
1	12.41454934198412	0.4925543968736356		1	25	cnn_epch100	v10233	Y04WOMTSR
2	12.030261037342786	0.495679440538218		2	25	cnn_epch100	v10233	Y04WOMTSR
3	12.55309790835752	0.4631855906978023		3	25	cnn_epch100	v10233	Y04WOMTSR
4	12.619969984729904	0.4628285942106085		4	25	cnn_epch100	v10233	Y04WOMTSR
5	12.446035110639516	0.4909253901630852		5	25	cnn_epch100	v10233	Y04WOMTSR
6	11.98243798881668	0.506889312290357		6	25	cnn_epch100	v10233	Y04WOMTSR
7	12.085095351003329	0.5092233851673853		7	25	cnn_epch100	v10233	Y04WOMTSR
8	12.406303939859969	0.4761240350752925		8	25	cnn_epch100	v10233	Y04WOMTSR
9	12.373667562523968	0.4910878244354189		9	25	cnn_epch100	v10233	Y04WOMTSR
0	12.682012986051143	0.4363682658468444		0	25	cnn_epch100	v10234	Y08WOMTSR
1	12.44454110921764	0.4614559183968374		1	25	cnn_epch100	v10234	Y08WOMTSR
2	12.526478701958723	0.4763618625257945		2	25	cnn_epch100	v10234	Y08WOMTSR
3	12.740149376671956	0.4420404222883771		3	25	cnn_epch100	v10234	Y08WOMTSR
4	12.58009833664367	0.4569938947345852		4	25	cnn_epch100	v10234	Y08WOMTSR
5	12.340898422794924	0.4531347314963094		5	25	cnn_epch100	v10234	Y08WOMTSR
6	12.331634875821376	0.470965597438527		6	25	cnn_epch100	v10234	Y08WOMTSR
7	12.577403897345633	0.4571118618302174		7	25	cnn_epch100	v10234	Y08WOMTSR
8	12.64678690418516	0.4407954972782121		8	25	cnn_epch100	v10234	Y08WOMTSR
9	12.296092480859365	0.4805531183425181		9	25	cnn_epch100	v10234	Y08WOMTSR
0	12.222429806217246	0.5783185095719566		0	25	cnn_epch100	v10234	Y04WOMTSL
1	11.995691537535762	0.582800611016266		1	25	cnn_epch100	v10234	Y04WOMTSL
2	11.75279913625604	0.5898373447150586		2	25	cnn_epch100	v10234	Y04WOMTSL
3	11.601712058681343	0.5860337847721153		3	25	cnn_epch100	v10234	Y04WOMTSL
4	11.828905066605731	0.5916189584631517		4	25	cnn_epch100	v10234	Y04WOMTSL
5	11.401879554941312	0.5766738466043171		5	25	cnn_epch100	v10234	Y04WOMTSL
6	11.719480485271106	0.5734598345119387		6	25	cnn_epch100	v10234	Y04WOMTSL
7	11.902026431210173	0.604086764880964		7	25	cnn_epch100	v10234	Y04WOMTSL
8	11.346485608751564	0.6068519458499534		8	25	cnn_epch100	v10234	Y04WOMTSL
9	11.61326241373284	0.5768005717034778		9	25	cnn_epch100	v10234	Y04WOMTSL
0	13.075699509576278	0.4449050205333104		0	25	cnn_epch100	v10234	Y08WOMTSL
1	13.10609838098694	0.4787102762042424		1	25	cnn_epch100	v10234	Y08WOMTSL
2	12.486444155874636	0.4822726717578025		2	25	cnn_epch100	v10234	Y08WOMTSL
3	13.148193062561802	0.4631441934530664		3	25	cnn_epch100	v10234	Y08WOMTSL
4	13.062412072053954	0.4733476259618118		4	25	cnn_epch100	v10234	Y08WOMTSL
5	12.709799982474092	0.4895830640142751		5	25	cnn_epch100	v10234	Y08WOMTSL
6	12.553354299478466	0.4907426333683291		6	25	cnn_epch100	v10234	Y08WOMTSL
7	12.53399838883401	0.4811948849946815		7	25	cnn_epch100	v10234	Y08WOMTSL
8	12.950166641293796	0.4899008947624031		8	25	cnn_epch100	v10234	Y08WOMTSL
9	13.103937511549226	0.4800176287276785		9	25	cnn_epch100	v10234	Y08WOMTSL
0	11.773291497653824	0.5437148486723575		0	25	cnn_epch100	v10234	Y04WOMTSR
1	12.42679589248253	0.4981051297282997		1	25	cnn_epch100	v10234	Y04WOMTSR
2	11.84367519211668	0.5177158847084496		2	25	cnn_epch100	v10234	Y04WOMTSR
3	12.993206407017238	0.4367664195478199		3	25	cnn_epch100	v10234	Y04WOMTSR
4	12.611195636272768	0.4916345585670234		4	25	cnn_epch100	v10234	Y04WOMTSR
5	12.193792011983383	0.5088086036173963		5	25	cnn_epch100	v10234	Y04WOMTSR
6	11.891442932620544	0.5173517844291803		6	25	cnn_epch100	v10234	Y04WOMTSR
7	12.104683072616607	0.5267762022961255		7	25	cnn_epch100	v10234	Y04WOMTSR
8	12.21853039970776	0.4921586143091067		8	25	cnn_epch100	v10234	Y04WOMTSR
9	12.073528060757436	0.5364797860075433		9	25	cnn_epch100	v10234	Y04WOMTSR
0	12.00486974384563	0.5194214541564302		0	25	cnn_epch100	v10235	Y04WOMTSR
1	12.489662951474427	0.4851710928908996		1	25	cnn_epch100	v10235	Y04WOMTSR
2	12.124747299256702	0.4982012587917814		2	25	cnn_epch100	v10235	Y04WOMTSR
3	12.883429935719706	0.4255227845838508		3	25	cnn_epch100	v10235	Y04WOMTSR
4	12.875079786367085	0.4629733015834745		4	25	cnn_epch100	v10235	Y04WOMTSR
5	12.361392330355436	0.4968213576636041		5	25	cnn_epch100	v10235	Y04WOMTSR
6	12.0616331650784	0.4994512088336238		6	25	cnn_epch100	v10235	Y04WOMTSR
7	12.512314180856963	0.4941765854507353		7	25	cnn_epch100	v10235	Y04WOMTSR
8	12.296678498136174	0.4834411977762701		8	25	cnn_epch100	v10235	Y04WOMTSR
9	12.183617700123852	0.5208235025144259		9	25	cnn_epch100	v10235	Y04WOMTSR
0	13.243054828844771	0.4483866050117329		0	25	cnn_epch100	v10235	Y08WOMTSL
1	13.287306985789852	0.4599276757126485		1	25	cnn_epch100	v10235	Y08WOMTSL
2	12.336148331172998	0.4765120004923387		2	25	cnn_epch100	v10235	Y08WOMTSL
3	12.993320889869684	0.477284723904132		3	25	cnn_epch100	v10235	Y08WOMTSL
4	12.887949683953297	0.4798807323460519		4	25	cnn_epch100	v10235	Y08WOMTSL
5	12.823944248459496	0.4791665443674495		5	25	cnn_epch100	v10235	Y08WOMTSL
6	12.615059878777233	0.4795427286890732		6	25	cnn_epch100	v10235	Y08WOMTSL
7	12.623694443136309	0.475477438659224		7	25	cnn_epch100	v10235	Y08WOMTSL
8	13.010217478714308	0.476865639335449		8	25	cnn_epch100	v10235	Y08WOMTSL
9	13.256111418471727	0.4663512007066487		9	25	cnn_epch100	v10235	Y08WOMTSL
0	12.056765385223793	0.5990421452995787		0	25	cnn_epch100	v10235	Y04WOMTSL
1	12.007584186285923	0.5882284041134764		1	25	cnn_epch100	v10235	Y04WOMTSL
2	11.70647581404534	0.6011592780008695		2	25	cnn_epch100	v10235	Y04WOMTSL
3	11.5429489144391	0.5903018412195987		3	25	cnn_epch100	v10235	Y04WOMTSL
4	11.673869297568489	0.594785007144544		4	25	cnn_epch100	v10235	Y04WOMTSL
5	11.554791338308933	0.5875588535251381		5	25	cnn_epch100	v10235	Y04WOMTSL
6	11.59526211656584	0.5853775284155913		6	25	cnn_epch100	v10235	Y04WOMTSL
7	11.840495334436868	0.6099468766390275		7	25	cnn_epch100	v10235	Y04WOMTSL
8	11.451245683048068	0.6167858799876692		8	25	cnn_epch100	v10235	Y04WOMTSL
9	11.51938787782706	0.5847380059699361		9	25	cnn_epch100	v10235	Y04WOMTSL
0	11.928909252201542	0.523328450678906		0	25	cnn_epch100	v10235	Y08WOMTSR
1	12.000135516256574	0.5171564473192679		1	25	cnn_epch100	v10235	Y08WOMTSR
2	12.025584842364676	0.542503709719608		2	25	cnn_epch100	v10235	Y08WOMTSR
3	12.186489557744228	0.5115758490338177		3	25	cnn_epch100	v10235	Y08WOMTSR
4	11.781750474643164	0.5482993364465991		4	25	cnn_epch100	v10235	Y08WOMTSR
5	11.92199307715385	0.5147614718311396		5	25	cnn_epch100	v10235	Y08WOMTSR
6	11.773310225493312	0.5474997346325046		6	25	cnn_epch100	v10235	Y08WOMTSR
7	11.833344550381788	0.5506735214793836		7	25	cnn_epch100	v10235	Y08WOMTSR
8	11.997018948549371	0.5241950090174202		8	25	cnn_epch100	v10235	Y08WOMTSR
9	11.914454464809507	0.524252654865075		9	25	cnn_epch100	v10235	Y08WOMTSR
0	12.051394731673476	0.5975862652997859		0	25	cnn_epch100	v10236	Y04WOMTSL
1	11.98820188703649	0.5830991880121597		1	25	cnn_epch100	v10236	Y04WOMTSL
2	12.135653538089668	0.5622581896201592		2	25	cnn_epch100	v10236	Y04WOMTSL
3	11.573912294576887	0.5839903178045931		3	25	cnn_epch100	v10236	Y04WOMTSL
4	11.90254686562933	0.5726566196838709		4	25	cnn_epch100	v10236	Y04WOMTSL
5	11.532511674671058	0.5665773545728855		5	25	cnn_epch100	v10236	Y04WOMTSL
6	11.95369723848216	0.5726987036613667		6	25	cnn_epch100	v10236	Y04WOMTSL
7	12.069279958151588	0.6039170227498107		7	25	cnn_epch100	v10236	Y04WOMTSL
8	11.383192425753665	0.6039390045441377		8	25	cnn_epch100	v10236	Y04WOMTSL
9	12.205671914489743	0.5509006041222535		9	25	cnn_epch100	v10236	Y04WOMTSL
0	12.037089611295912	0.5143105474054854		0	25	cnn_epch100	v10236	Y08WOMTSR
1	12.287365463943312	0.4921749202782982		1	25	cnn_epch100	v10236	Y08WOMTSR
2	11.873047047783528	0.552716341407547		2	25	cnn_epch100	v10236	Y08WOMTSR
3	12.135503248929766	0.5151999579796438		3	25	cnn_epch100	v10236	Y08WOMTSR
4	11.85618085121635	0.5395794993769959		4	25	cnn_epch100	v10236	Y08WOMTSR
5	11.80498321662754	0.5148902789403234		5	25	cnn_epch100	v10236	Y08WOMTSR
6	11.65939618795704	0.558911726112021		6	25	cnn_epch100	v10236	Y08WOMTSR
7	11.82054508534975	0.5597229408614222		7	25	cnn_epch100	v10236	Y08WOMTSR
8	11.983595320320148	0.532170012418558		8	25	cnn_epch100	v10236	Y08WOMTSR
9	11.879244820038666	0.5229312582689531		9	25	cnn_epch100	v10236	Y08WOMTSR
0	12.66876667324708	0.4903153084913232		0	25	cnn_epch100	v10236	Y08WOMTSL
1	13.181709434536124	0.4767164661015208		1	25	cnn_epch100	v10236	Y08WOMTSL
2	12.198845486692877	0.4972483654150426		2	25	cnn_epch100	v10236	Y08WOMTSL
3	12.953034812426196	0.4885050602976329		3	25	cnn_epch100	v10236	Y08WOMTSL
4	12.700832144313386	0.505382043108782		4	25	cnn_epch100	v10236	Y08WOMTSL
5	12.877174969526756	0.4693944100206805		5	25	cnn_epch100	v10236	Y08WOMTSL
6	13.06095341755181	0.4755676886889788		6	25	cnn_epch100	v10236	Y08WOMTSL
7	12.42959135826928	0.4992354852863316		7	25	cnn_epch100	v10236	Y08WOMTSL
8	12.64579084550268	0.5118254032216334		8	25	cnn_epch100	v10236	Y08WOMTSL
9	12.89209031509998	0.5054388297986597		9	25	cnn_epch100	v10236	Y08WOMTSL
0	12.110775052388895	0.5237531306124452		0	25	cnn_epch100	v10236	Y04WOMTSR
1	12.640863211234182	0.4843585252697721		1	25	cnn_epch100	v10236	Y04WOMTSR
2	11.888635221763586	0.5105213428549746		2	25	cnn_epch100	v10236	Y04WOMTSR
3	12.375510860780723	0.4838100096088026		3	25	cnn_epch100	v10236	Y04WOMTSR
4	12.450710040489826	0.4785836674479329		4	25	cnn_epch100	v10236	Y04WOMTSR
5	12.319293595110782	0.4990497186370813		5	25	cnn_epch100	v10236	Y04WOMTSR
6	12.10760834375948	0.4959735972070961		6	25	cnn_epch100	v10236	Y04WOMTSR
7	12.216935258631231	0.4910237583964202		7	25	cnn_epch100	v10236	Y04WOMTSR
8	12.339599023474747	0.4828223742362575		8	25	cnn_epch100	v10236	Y04WOMTSR
9	12.275317800083265	0.4981135382721019		9	25	cnn_epch100	v10236	Y04WOMTSR
0	12.43491315781258	0.4592236471297088		0	25	cnn_epch100	v10237	Y08WOMTSR
1	12.388846933830376	0.4654656164590558		1	25	cnn_epch100	v10237	Y08WOMTSR
2	12.605032788142609	0.4693985873012848		2	25	cnn_epch100	v10237	Y08WOMTSR
3	12.6074403251094	0.4577179050930197		3	25	cnn_epch100	v10237	Y08WOMTSR
4	12.442062786128323	0.4714865720979161		4	25	cnn_epch100	v10237	Y08WOMTSR
5	12.238893179319358	0.4530827327750117		5	25	cnn_epch100	v10237	Y08WOMTSR
6	12.126918907681242	0.4991314572247447		6	25	cnn_epch100	v10237	Y08WOMTSR
7	12.405996056918353	0.4800477042660614		7	25	cnn_epch100	v10237	Y08WOMTSR
8	12.478025368392302	0.4621509257617733		8	25	cnn_epch100	v10237	Y08WOMTSR
9	12.40009988613347	0.462120523047181		9	25	cnn_epch100	v10237	Y08WOMTSR
0	12.768822361690525	0.5476922545621455		0	25	cnn_epch100	v10237	Y04WOMTSL
1	12.3906460314174	0.5425582735819097		1	25	cnn_epch100	v10237	Y04WOMTSL
2	12.10414049068775	0.5559133450677057		2	25	cnn_epch100	v10237	Y04WOMTSL
3	11.99292909958479	0.5423597714945071		3	25	cnn_epch100	v10237	Y04WOMTSL
4	12.2070511700526	0.5484740097163104		4	25	cnn_epch100	v10237	Y04WOMTSL
5	11.745108640024398	0.5456282314726992		5	25	cnn_epch100	v10237	Y04WOMTSL
6	12.15931734209506	0.5479888797128456		6	25	cnn_epch100	v10237	Y04WOMTSL
7	12.381786731521215	0.5639455367772935		7	25	cnn_epch100	v10237	Y04WOMTSL
8	11.781866674623284	0.5642735721844774		8	25	cnn_epch100	v10237	Y04WOMTSL
9	11.928770213149358	0.5422844570859494		9	25	cnn_epch100	v10237	Y04WOMTSL
0	12.412393809399257	0.4619479616173886		0	25	cnn_epch100	v10237	Y04WOMTSR
1	12.768189951925171	0.4457531511205335		1	25	cnn_epch100	v10237	Y04WOMTSR
2	12.342883336977108	0.4585704729784907		2	25	cnn_epch100	v10237	Y04WOMTSR
3	12.594429558319296	0.4538884308182437		3	25	cnn_epch100	v10237	Y04WOMTSR
4	12.953734808922263	0.4243589337188114		4	25	cnn_epch100	v10237	Y04WOMTSR
5	12.783259434886933	0.4394775946840401		5	25	cnn_epch100	v10237	Y04WOMTSR
6	12.55743551686914	0.4326143540070745		6	25	cnn_epch100	v10237	Y04WOMTSR
7	12.599140417919546	0.4430037427604696		7	25	cnn_epch100	v10237	Y04WOMTSR
8	12.67040692479519	0.4387428256063564		8	25	cnn_epch100	v10237	Y04WOMTSR
9	12.46212812991442	0.4747055685587468		9	25	cnn_epch100	v10237	Y04WOMTSR
0	12.883417212666046	0.4823225109171281		0	25	cnn_epch100	v10237	Y08WOMTSL
1	13.195240945426283	0.4834646208074086		1	25	cnn_epch100	v10237	Y08WOMTSL
2	12.194589694611802	0.4992644416258983		2	25	cnn_epch100	v10237	Y08WOMTSL
3	12.890966364349056	0.4911840642650705		3	25	cnn_epch100	v10237	Y08WOMTSL
4	12.965906797115904	0.5025794239386702		4	25	cnn_epch100	v10237	Y08WOMTSL
5	12.768706683699394	0.4828504775203413		5	25	cnn_epch100	v10237	Y08WOMTSL
6	12.598801558185688	0.4824939788685046		6	25	cnn_epch100	v10237	Y08WOMTSL
7	12.44050399107513	0.5015270090644343		7	25	cnn_epch100	v10237	Y08WOMTSL
8	12.67022903630508	0.5087459589400684		8	25	cnn_epch100	v10237	Y08WOMTSL
9	12.802294843337757	0.5176145379453484		9	25	cnn_epch100	v10237	Y08WOMTSL
0	13.039755316457766	0.4486268992469209		0	25	cnn_epch100	v10238	Y08WOMTSL
1	13.259157232912484	0.4754367941048749		1	25	cnn_epch100	v10238	Y08WOMTSL
2	12.336162331924866	0.4814263975741274		2	25	cnn_epch100	v10238	Y08WOMTSL
3	13.1159150199735	0.4769189832052953		3	25	cnn_epch100	v10238	Y08WOMTSL
4	13.150071331248837	0.4625549871008564		4	25	cnn_epch100	v10238	Y08WOMTSL
5	13.36480178873232	0.4643026876589111		5	25	cnn_epch100	v10238	Y08WOMTSL
6	12.613452660350749	0.4811791472069257		6	25	cnn_epch100	v10238	Y08WOMTSL
7	12.555958397214813	0.4792568278810787		7	25	cnn_epch100	v10238	Y08WOMTSL
8	12.82373956978884	0.4906689947742942		8	25	cnn_epch100	v10238	Y08WOMTSL
9	13.054892360267932	0.4837891027603979		9	25	cnn_epch100	v10238	Y08WOMTSL
0	11.00125720304361	0.6175689499938861		0	25	cnn_epch100	v10238	Y04WOMTSR
1	11.444440164892535	0.5987088994939544		1	25	cnn_epch100	v10238	Y04WOMTSR
2	10.931415436485118	0.6139463308996342		2	25	cnn_epch100	v10238	Y04WOMTSR
3	11.255338196537457	0.609185917765181		3	25	cnn_epch100	v10238	Y04WOMTSR
4	11.844478565644124	0.5896351616335296		4	25	cnn_epch100	v10238	Y04WOMTSR
5	11.123845557033512	0.6205821514527742		5	25	cnn_epch100	v10238	Y04WOMTSR
6	11.0825283389229	0.6150168488662124		6	25	cnn_epch100	v10238	Y04WOMTSR
7	10.93948611963044	0.6257290370920682		7	25	cnn_epch100	v10238	Y04WOMTSR
8	11.369149280247848	0.5917487197561239		8	25	cnn_epch100	v10238	Y04WOMTSR
9	11.050004093603729	0.6285822253679385		9	25	cnn_epch100	v10238	Y04WOMTSR
0	12.69406416213709	0.4253266444943748		0	25	cnn_epch100	v10238	Y08WOMTSR
1	12.49601312388496	0.4531967821668124		1	25	cnn_epch100	v10238	Y08WOMTSR
2	12.70185670677957	0.4580623649334803		2	25	cnn_epch100	v10238	Y08WOMTSR
3	12.830629457259198	0.4305620662533972		3	25	cnn_epch100	v10238	Y08WOMTSR
4	12.786885479018208	0.4257823056320901		4	25	cnn_epch100	v10238	Y08WOMTSR
5	12.5657014622117	0.4113796425974915		5	25	cnn_epch100	v10238	Y08WOMTSR
6	12.282448520725485	0.4646348471593684		6	25	cnn_epch100	v10238	Y08WOMTSR
7	12.701578240811138	0.4498556531152651		7	25	cnn_epch100	v10238	Y08WOMTSR
8	12.911901243539454	0.4266808450948183		8	25	cnn_epch100	v10238	Y08WOMTSR
9	12.631084581133573	0.4213813925078669		9	25	cnn_epch100	v10238	Y08WOMTSR
0	12.21666794903136	0.5832012611559717		0	25	cnn_epch100	v10238	Y04WOMTSL
1	11.924613961765408	0.5884851881958424		1	25	cnn_epch100	v10238	Y04WOMTSL
2	11.886757164948676	0.5798486837176104		2	25	cnn_epch100	v10238	Y04WOMTSL
3	12.28000514004782	0.5692396989335319		3	25	cnn_epch100	v10238	Y04WOMTSL
4	11.750338785334913	0.5874975813672529		4	25	cnn_epch100	v10238	Y04WOMTSL
5	11.482062606779936	0.5725509824575342		5	25	cnn_epch100	v10238	Y04WOMTSL
6	11.77505097279873	0.5734851077074218		6	25	cnn_epch100	v10238	Y04WOMTSL
7	11.99171172373024	0.597930659099742		7	25	cnn_epch100	v10238	Y04WOMTSL
8	11.28881177301916	0.6136333544680967		8	25	cnn_epch100	v10238	Y04WOMTSL
9	11.705396673046812	0.5665607533025665		9	25	cnn_epch100	v10238	Y04WOMTSL
0	11.909915013363973	0.527742541943891		0	25	cnn_epch100	v10239	Y04WOMTSR
1	12.336811283568846	0.5081431475652318		1	25	cnn_epch100	v10239	Y04WOMTSR
2	11.841147235872835	0.5200832203813717		2	25	cnn_epch100	v10239	Y04WOMTSR
3	12.162607964235873	0.5226382591460005		3	25	cnn_epch100	v10239	Y04WOMTSR
4	12.30991268230286	0.5021268771195759		4	25	cnn_epch100	v10239	Y04WOMTSR
5	12.242117122423515	0.50358815877829		5	25	cnn_epch100	v10239	Y04WOMTSR
6	12.00582656448647	0.503593222895995		6	25	cnn_epch100	v10239	Y04WOMTSR
7	12.318949606027529	0.4932160551833044		7	25	cnn_epch100	v10239	Y04WOMTSR
8	12.509069619888814	0.5047849505349581		8	25	cnn_epch100	v10239	Y04WOMTSR
9	12.097389811491135	0.5190271717139341		9	25	cnn_epch100	v10239	Y04WOMTSR
0	13.169672921621792	0.4040881160811554		0	25	cnn_epch100	v10239	Y08WOMTSR
1	12.60611434171941	0.4594729800170987		1	25	cnn_epch100	v10239	Y08WOMTSR
2	12.672137595078947	0.4574595989402163		2	25	cnn_epch100	v10239	Y08WOMTSR
3	12.925778208977366	0.411279520220528		3	25	cnn_epch100	v10239	Y08WOMTSR
4	12.697358443484587	0.4380442905504658		4	25	cnn_epch100	v10239	Y08WOMTSR
5	12.318532297442486	0.441905922924946		5	25	cnn_epch100	v10239	Y08WOMTSR
6	12.439350428952952	0.4434088698752129		6	25	cnn_epch100	v10239	Y08WOMTSR
7	12.718736330312282	0.436570169512772		7	25	cnn_epch100	v10239	Y08WOMTSR
8	12.84963616042749	0.4124326328046004		8	25	cnn_epch100	v10239	Y08WOMTSR
9	12.36273636527206	0.4540825758322133		9	25	cnn_epch100	v10239	Y08WOMTSR
0	11.976462793189931	0.6010561896842413		0	25	cnn_epch100	v10239	Y04WOMTSL
1	12.032867683572276	0.5830735619193563		1	25	cnn_epch100	v10239	Y04WOMTSL
2	11.737660930151636	0.5910499180996881		2	25	cnn_epch100	v10239	Y04WOMTSL
3	11.55567528650324	0.5848370242628194		3	25	cnn_epch100	v10239	Y04WOMTSL
4	11.728760539540737	0.5901471000603494		4	25	cnn_epch100	v10239	Y04WOMTSL
5	11.440019278362149	0.5792166249868923		5	25	cnn_epch100	v10239	Y04WOMTSL
6	11.640342615691036	0.582461180052475		6	25	cnn_epch100	v10239	Y04WOMTSL
7	12.13516461727589	0.5857686416181223		7	25	cnn_epch100	v10239	Y04WOMTSL
8	11.485856184508366	0.5963450527841703		8	25	cnn_epch100	v10239	Y04WOMTSL
9	11.943174756069896	0.572755649806156		9	25	cnn_epch100	v10239	Y04WOMTSL
0	12.749994452370355	0.4828876385633429		0	25	cnn_epch100	v10239	Y08WOMTSL
1	12.930066966230395	0.4987595822387316		1	25	cnn_epch100	v10239	Y08WOMTSL
2	12.369434751057376	0.4990552198347571		2	25	cnn_epch100	v10239	Y08WOMTSL
3	12.906790265783522	0.4882450174459124		3	25	cnn_epch100	v10239	Y08WOMTSL
4	12.761099105470468	0.5023517264867492		4	25	cnn_epch100	v10239	Y08WOMTSL
5	12.76567849199094	0.4839971227760274		5	25	cnn_epch100	v10239	Y08WOMTSL
6	12.412323478987274	0.4985825605637106		6	25	cnn_epch100	v10239	Y08WOMTSL
7	12.325509190270823	0.5159185092253123		7	25	cnn_epch100	v10239	Y08WOMTSL
8	12.898984590818625	0.5082630616256937		8	25	cnn_epch100	v10239	Y08WOMTSL
9	12.836377975594695	0.5138785556677976		9	25	cnn_epch100	v10239	Y08WOMTSL
0	12.93985574483304	0.4693003421831335		0	25	cnn_epch100	v10240	Y08WOMTSL
1	13.224292260023406	0.4673644121900006		1	25	cnn_epch100	v10240	Y08WOMTSL
2	12.301569679441902	0.4822890236391884		2	25	cnn_epch100	v10240	Y08WOMTSL
3	13.219077608107424	0.4565135371321402		3	25	cnn_epch100	v10240	Y08WOMTSL
4	12.97696799570874	0.4721055057778431		4	25	cnn_epch100	v10240	Y08WOMTSL
5	13.057765459096002	0.4694165973781704		5	25	cnn_epch100	v10240	Y08WOMTSL
6	12.714748689000244	0.4703481885796076		6	25	cnn_epch100	v10240	Y08WOMTSL
7	12.55983616394579	0.4794495147081196		7	25	cnn_epch100	v10240	Y08WOMTSL
8	12.958174603630017	0.4750716519858982		8	25	cnn_epch100	v10240	Y08WOMTSL
9	13.071078808686009	0.4810881287367005		9	25	cnn_epch100	v10240	Y08WOMTSL
0	12.027699278202514	0.5223994148322343		0	25	cnn_epch100	v10240	Y08WOMTSR
1	11.929149898338244	0.5263132074252715		1	25	cnn_epch100	v10240	Y08WOMTSR
2	11.988183753858392	0.5526329541516674		2	25	cnn_epch100	v10240	Y08WOMTSR
3	12.164775976650136	0.5255380986399413		3	25	cnn_epch100	v10240	Y08WOMTSR
4	12.024779194819176	0.5411126036707631		4	25	cnn_epch100	v10240	Y08WOMTSR
5	11.7618696721329	0.5178056957275323		5	25	cnn_epch100	v10240	Y08WOMTSR
6	11.63523656359815	0.5544346852649038		6	25	cnn_epch100	v10240	Y08WOMTSR
7	11.827327631427854	0.5485665280510444		7	25	cnn_epch100	v10240	Y08WOMTSR
8	11.852245912601576	0.541622155971873		8	25	cnn_epch100	v10240	Y08WOMTSR
9	11.680077400284404	0.5413877227962749		9	25	cnn_epch100	v10240	Y08WOMTSR
0	12.83758616170529	0.4513244453458483		0	25	cnn_epch100	v10240	Y04WOMTSR
1	12.655128014367673	0.4609537398134006		1	25	cnn_epch100	v10240	Y04WOMTSR
2	12.230691443481488	0.4717105782535389		2	25	cnn_epch100	v10240	Y04WOMTSR
3	13.233774257552971	0.4142697250276805		3	25	cnn_epch100	v10240	Y04WOMTSR
4	13.200119662097968	0.4372910462858176		4	25	cnn_epch100	v10240	Y04WOMTSR
5	12.404556078185706	0.4910026573760345		5	25	cnn_epch100	v10240	Y04WOMTSR
6	12.321336453190888	0.4652552213884444		6	25	cnn_epch100	v10240	Y04WOMTSR
7	12.327805027104098	0.471684616521061		7	25	cnn_epch100	v10240	Y04WOMTSR
8	12.38581104919204	0.4728240899791407		8	25	cnn_epch100	v10240	Y04WOMTSR
9	12.40796571518968	0.4846213982284897		9	25	cnn_epch100	v10240	Y04WOMTSR
0	12.517798000077509	0.5479410641745246		0	25	cnn_epch100	v10240	Y04WOMTSL
1	12.583308979134488	0.5266571333077943		1	25	cnn_epch100	v10240	Y04WOMTSL
2	12.168693129852915	0.5488498974749861		2	25	cnn_epch100	v10240	Y04WOMTSL
3	12.040227865617808	0.5474022243118718		3	25	cnn_epch100	v10240	Y04WOMTSL
4	12.253505795779931	0.5435824388061141		4	25	cnn_epch100	v10240	Y04WOMTSL
5	11.74667633280217	0.5463702413665814		5	25	cnn_epch100	v10240	Y04WOMTSL
6	12.071416164269143	0.5385548387158569		6	25	cnn_epch100	v10240	Y04WOMTSL
7	12.315951565261324	0.5654137779677127		7	25	cnn_epch100	v10240	Y04WOMTSL
8	11.737004741750516	0.5695433313586171		8	25	cnn_epch100	v10240	Y04WOMTSL
9	12.14579186181628	0.5309147374212718		9	25	cnn_epch100	v10240	Y04WOMTSL
0	13.563772009614969	0.4317120313853908		0	25	cnn_epch100	v10241	Y08WOMTSL
1	13.49153555046182	0.4370268125649191		1	25	cnn_epch100	v10241	Y08WOMTSL
2	12.548248461128814	0.4608296084127873		2	25	cnn_epch100	v10241	Y08WOMTSL
3	13.051223435100908	0.4725616506408426		3	25	cnn_epch100	v10241	Y08WOMTSL
4	12.877899298172816	0.4830594760784814		4	25	cnn_epch100	v10241	Y08WOMTSL
5	12.858141528657155	0.4733784536948693		5	25	cnn_epch100	v10241	Y08WOMTSL
6	12.694634254972357	0.4639547122913387		6	25	cnn_epch100	v10241	Y08WOMTSL
7	12.58258571391754	0.4761050484739698		7	25	cnn_epch100	v10241	Y08WOMTSL
8	12.93267493510272	0.4832540957132008		8	25	cnn_epch100	v10241	Y08WOMTSL
9	13.151905687446025	0.4784910617099636		9	25	cnn_epch100	v10241	Y08WOMTSL
0	11.51428995501098	0.5929450083715234		0	25	cnn_epch100	v10241	Y04WOMTSR
1	11.410549185003823	0.600275259600255		1	25	cnn_epch100	v10241	Y04WOMTSR
2	10.910882053383506	0.6214586667855581		2	25	cnn_epch100	v10241	Y04WOMTSR
3	11.249772051653958	0.6059602925427778		3	25	cnn_epch100	v10241	Y04WOMTSR
4	11.67131550802164	0.5896893520810327		4	25	cnn_epch100	v10241	Y04WOMTSR
5	11.15808667099399	0.6181853346843222		5	25	cnn_epch100	v10241	Y04WOMTSR
6	10.948270564737378	0.6167723587082572		6	25	cnn_epch100	v10241	Y04WOMTSR
7	10.939226904144729	0.6227881739221743		7	25	cnn_epch100	v10241	Y04WOMTSR
8	11.201099397470196	0.6041277306754509		8	25	cnn_epch100	v10241	Y04WOMTSR
9	11.19414237376322	0.6119048865392311		9	25	cnn_epch100	v10241	Y04WOMTSR
0	12.061042524282286	0.5922636247322884		0	25	cnn_epch100	v10241	Y04WOMTSL
1	12.047850392351853	0.580706026550812		1	25	cnn_epch100	v10241	Y04WOMTSL
2	12.00834710623798	0.5780786972700247		2	25	cnn_epch100	v10241	Y04WOMTSL
3	11.640879979039632	0.5770102749533094		3	25	cnn_epch100	v10241	Y04WOMTSL
4	11.835852600155585	0.5793070831057989		4	25	cnn_epch100	v10241	Y04WOMTSL
5	11.387988432623764	0.5795428362466526		5	25	cnn_epch100	v10241	Y04WOMTSL
6	11.69792709305882	0.5779735943785725		6	25	cnn_epch100	v10241	Y04WOMTSL
7	12.017829880671291	0.5934318302755975		7	25	cnn_epch100	v10241	Y04WOMTSL
8	11.455364125447332	0.6122891230057556		8	25	cnn_epch100	v10241	Y04WOMTSL
9	11.766430424278704	0.5657666754878412		9	25	cnn_epch100	v10241	Y04WOMTSL
0	12.5315364855612	0.4474918146135931		0	25	cnn_epch100	v10241	Y08WOMTSR
1	12.60494377725309	0.4468769358163986		1	25	cnn_epch100	v10241	Y08WOMTSR
2	12.639042435991932	0.4680842949081537		2	25	cnn_epch100	v10241	Y08WOMTSR
3	12.653049884287894	0.4509329999454484		3	25	cnn_epch100	v10241	Y08WOMTSR
4	12.77829919580173	0.4332201700363823		4	25	cnn_epch100	v10241	Y08WOMTSR
5	12.588828130825302	0.4296567725843622		5	25	cnn_epch100	v10241	Y08WOMTSR
6	12.29677223538917	0.4673963952493102		6	25	cnn_epch100	v10241	Y08WOMTSR
7	12.680582519834198	0.4653211355690652		7	25	cnn_epch100	v10241	Y08WOMTSR
8	12.642532136691408	0.4425368048421163		8	25	cnn_epch100	v10241	Y08WOMTSR
9	12.631477888664026	0.4181412605132218		9	25	cnn_epch100	v10241	Y08WOMTSR
0	12.252851856716156	0.5936720034729452		0	25	cnn_epch100	v10242	Y04WOMTSL
1	12.0684318248427	0.5750212879309696		1	25	cnn_epch100	v10242	Y04WOMTSL
2	11.800406823009512	0.5853928756242361		2	25	cnn_epch100	v10242	Y04WOMTSL
3	11.779006566276482	0.5675230929271583		3	25	cnn_epch100	v10242	Y04WOMTSL
4	12.043111806455368	0.5722596473068987		4	25	cnn_epch100	v10242	Y04WOMTSL
5	11.635994190948647	0.5721202943175633		5	25	cnn_epch100	v10242	Y04WOMTSL
6	11.896954113366146	0.561176486446422		6	25	cnn_epch100	v10242	Y04WOMTSL
7	12.062153717149636	0.5901064062568733		7	25	cnn_epch100	v10242	Y04WOMTSL
8	11.617091369698011	0.5906685862836283		8	25	cnn_epch100	v10242	Y04WOMTSL
9	11.879576808861303	0.557023497903985		9	25	cnn_epch100	v10242	Y04WOMTSL
0	12.850471789606742	0.4738568142826335		0	25	cnn_epch100	v10242	Y08WOMTSL
1	13.29262444344181	0.4571792569384293		1	25	cnn_epch100	v10242	Y08WOMTSL
2	12.244041771213393	0.4966397069361036		2	25	cnn_epch100	v10242	Y08WOMTSL
3	12.934321158548892	0.4843274589318074		3	25	cnn_epch100	v10242	Y08WOMTSL
4	12.949826635479768	0.4810208564021349		4	25	cnn_epch100	v10242	Y08WOMTSL
5	12.757514251323236	0.483748521991766		5	25	cnn_epch100	v10242	Y08WOMTSL
6	12.645677219418886	0.4765802992177942		6	25	cnn_epch100	v10242	Y08WOMTSL
7	12.43275304859714	0.4944563316993212		7	25	cnn_epch100	v10242	Y08WOMTSL
8	12.8174157551625	0.4941351284067227		8	25	cnn_epch100	v10242	Y08WOMTSL
9	13.0748567639134	0.5038093977343657		9	25	cnn_epch100	v10242	Y08WOMTSL
0	12.135659675990306	0.5272226292309132		0	25	cnn_epch100	v10242	Y08WOMTSR
1	11.935723019294192	0.525076189919318		1	25	cnn_epch100	v10242	Y08WOMTSR
2	12.004129543876196	0.5541558581130902		2	25	cnn_epch100	v10242	Y08WOMTSR
3	12.154602921106584	0.5191914173230034		3	25	cnn_epch100	v10242	Y08WOMTSR
4	11.983768915998864	0.5254703874446655		4	25	cnn_epch100	v10242	Y08WOMTSR
5	11.880132513609146	0.528099795335415		5	25	cnn_epch100	v10242	Y08WOMTSR
6	11.53594359042124	0.5552126866361344		6	25	cnn_epch100	v10242	Y08WOMTSR
7	11.89722455083604	0.5454408187288841		7	25	cnn_epch100	v10242	Y08WOMTSR
8	11.884446029725758	0.5368994685149362		8	25	cnn_epch100	v10242	Y08WOMTSR
9	11.985414024265	0.5349852110128531		9	25	cnn_epch100	v10242	Y08WOMTSR
0	11.904005507502506	0.5234201648152098		0	25	cnn_epch100	v10242	Y04WOMTSR
1	12.443266082182836	0.4926049320472081		1	25	cnn_epch100	v10242	Y04WOMTSR
2	11.968630119021627	0.503021239803338		2	25	cnn_epch100	v10242	Y04WOMTSR
3	12.33843268518172	0.4886748901715015		3	25	cnn_epch100	v10242	Y04WOMTSR
4	12.48246115609555	0.4823760041221877		4	25	cnn_epch100	v10242	Y04WOMTSR
5	12.23712946177069	0.5031745197141525		5	25	cnn_epch100	v10242	Y04WOMTSR
6	12.398248555899768	0.4970757888530731		6	25	cnn_epch100	v10242	Y04WOMTSR
7	12.214016272683146	0.4894471223698574		7	25	cnn_epch100	v10242	Y04WOMTSR
8	12.280627752938225	0.489777651777783		8	25	cnn_epch100	v10242	Y04WOMTSR
9	12.205479527465316	0.5102095542989655		9	25	cnn_epch100	v10242	Y04WOMTSR
0	13.106966818834126	0.4366900241072144		0	25	cnn_epch100	v10243	Y08WOMTSL
1	13.527021043713484	0.4402264830745638		1	25	cnn_epch100	v10243	Y08WOMTSL
2	12.306120569153446	0.4817408049273587		2	25	cnn_epch100	v10243	Y08WOMTSL
3	13.139587890555884	0.4645517802455582		3	25	cnn_epch100	v10243	Y08WOMTSL
4	12.962968894885876	0.4741764133179375		4	25	cnn_epch100	v10243	Y08WOMTSL
5	12.933388753610432	0.4624703450741528		5	25	cnn_epch100	v10243	Y08WOMTSL
6	12.917885153788228	0.4497904988709804		6	25	cnn_epch100	v10243	Y08WOMTSL
7	12.666110963482334	0.4643668217190257		7	25	cnn_epch100	v10243	Y08WOMTSL
8	13.013125797356306	0.4700469566381052		8	25	cnn_epch100	v10243	Y08WOMTSL
9	13.133308934557968	0.4773828713175527		9	25	cnn_epch100	v10243	Y08WOMTSL
0	12.82829477880953	0.4061896731932061		0	25	cnn_epch100	v10243	Y08WOMTSR
1	12.721579442359356	0.4224063732269031		1	25	cnn_epch100	v10243	Y08WOMTSR
2	12.724198106526984	0.4510744385224178		2	25	cnn_epch100	v10243	Y08WOMTSR
3	12.892021857472557	0.4120215651532624		3	25	cnn_epch100	v10243	Y08WOMTSR
4	12.860104004350472	0.4172918663224881		4	25	cnn_epch100	v10243	Y08WOMTSR
5	12.632524500736528	0.4069492737211207		5	25	cnn_epch100	v10243	Y08WOMTSR
6	12.484086827078809	0.4639979953525303		6	25	cnn_epch100	v10243	Y08WOMTSR
7	12.801331138860316	0.4329028929245624		7	25	cnn_epch100	v10243	Y08WOMTSR
8	12.894762567397487	0.410165237851795		8	25	cnn_epch100	v10243	Y08WOMTSR
9	12.521117692197	0.4294665458288133		9	25	cnn_epch100	v10243	Y08WOMTSR
0	11.836477030786028	0.537507364976122		0	25	cnn_epch100	v10243	Y04WOMTSR
1	12.247623531407578	0.5140316341442912		1	25	cnn_epch100	v10243	Y04WOMTSR
2	11.66258743024392	0.5374917476440259		2	25	cnn_epch100	v10243	Y04WOMTSR
3	11.962036141283113	0.5355423102779507		3	25	cnn_epch100	v10243	Y04WOMTSR
4	12.260528090339422	0.5060225270410286		4	25	cnn_epch100	v10243	Y04WOMTSR
5	11.930142157707484	0.5424640166365149		5	25	cnn_epch100	v10243	Y04WOMTSR
6	12.086411393379125	0.522547994735229		6	25	cnn_epch100	v10243	Y04WOMTSR
7	11.948254047613982	0.5247002465084053		7	25	cnn_epch100	v10243	Y04WOMTSR
8	12.05694830922826	0.518859560162589		8	25	cnn_epch100	v10243	Y04WOMTSR
9	12.0757986562277	0.523413790691218		9	25	cnn_epch100	v10243	Y04WOMTSR
0	12.692601731392395	0.5400283875850653		0	25	cnn_epch100	v10243	Y04WOMTSL
1	12.319836776284308	0.5524213607167989		1	25	cnn_epch100	v10243	Y04WOMTSL
2	12.127805408952392	0.5538308858994141		2	25	cnn_epch100	v10243	Y04WOMTSL
3	11.959509000672606	0.543376169773741		3	25	cnn_epch100	v10243	Y04WOMTSL
4	12.15226032701331	0.5486581747758095		4	25	cnn_epch100	v10243	Y04WOMTSL
5	11.735399216631375	0.5463166221258474		5	25	cnn_epch100	v10243	Y04WOMTSL
6	12.029703385332908	0.5426564590236023		6	25	cnn_epch100	v10243	Y04WOMTSL
7	12.2845703815321	0.5773610088611139		7	25	cnn_epch100	v10243	Y04WOMTSL
8	12.117658996925464	0.5446451047659477		8	25	cnn_epch100	v10243	Y04WOMTSL
9	12.064270653541186	0.5362732118964931		9	25	cnn_epch100	v10243	Y04WOMTSL
0	11.967443179745748	0.5226681021368063		0	25	cnn_epch100	v10244	Y08WOMTSR
1	12.083476099331694	0.5139063049191794		1	25	cnn_epch100	v10244	Y08WOMTSR
2	11.836706999919146	0.5566785223233149		2	25	cnn_epch100	v10244	Y08WOMTSR
3	12.24221862450364	0.5096637717046488		3	25	cnn_epch100	v10244	Y08WOMTSR
4	11.866326986636768	0.5387991589345511		4	25	cnn_epch100	v10244	Y08WOMTSR
5	11.721205562820192	0.5290427991482225		5	25	cnn_epch100	v10244	Y08WOMTSR
6	11.532910993826093	0.5565553265002263		6	25	cnn_epch100	v10244	Y08WOMTSR
7	11.863582719776154	0.5482423721107774		7	25	cnn_epch100	v10244	Y08WOMTSR
8	12.032551475676405	0.5218640317852008		8	25	cnn_epch100	v10244	Y08WOMTSR
9	11.692513099041085	0.5390178287102917		9	25	cnn_epch100	v10244	Y08WOMTSR
0	13.602466660985082	0.409009510936608		0	25	cnn_epch100	v10244	Y08WOMTSL
1	13.677539414928471	0.4136314097548696		1	25	cnn_epch100	v10244	Y08WOMTSL
2	12.545413960429528	0.4499766780244068		2	25	cnn_epch100	v10244	Y08WOMTSL
3	13.359232979968231	0.4306573992407231		3	25	cnn_epch100	v10244	Y08WOMTSL
4	13.208231273337512	0.4436944645653721		4	25	cnn_epch100	v10244	Y08WOMTSL
5	13.642836803248125	0.413499923690751		5	25	cnn_epch100	v10244	Y08WOMTSL
6	13.501056110901247	0.4111717087730495		6	25	cnn_epch100	v10244	Y08WOMTSL
7	13.32180055324628	0.4252074989205002		7	25	cnn_epch100	v10244	Y08WOMTSL
8	13.12313404817526	0.4527381155997868		8	25	cnn_epch100	v10244	Y08WOMTSL
9	13.473081963567996	0.4344794624256498		9	25	cnn_epch100	v10244	Y08WOMTSL
0	11.258914086562068	0.5948846567028707		0	25	cnn_epch100	v10244	Y04WOMTSR
1	11.392901564637445	0.600961226800854		1	25	cnn_epch100	v10244	Y04WOMTSR
2	10.78141356288934	0.627222859676787		2	25	cnn_epch100	v10244	Y04WOMTSR
3	11.306558178201522	0.6025668132396751		3	25	cnn_epch100	v10244	Y04WOMTSR
4	11.497350534274895	0.5835127431474392		4	25	cnn_epch100	v10244	Y04WOMTSR
5	11.216502360507072	0.6127100512144112		5	25	cnn_epch100	v10244	Y04WOMTSR
6	10.941944402047094	0.6184420622114133		6	25	cnn_epch100	v10244	Y04WOMTSR
7	11.151403342874035	0.6188907792186151		7	25	cnn_epch100	v10244	Y04WOMTSR
8	11.475435439518474	0.5906235581096135		8	25	cnn_epch100	v10244	Y04WOMTSR
9	11.31842352078606	0.6174903102881037		9	25	cnn_epch100	v10244	Y04WOMTSR
0	12.561470546171495	0.5585782685060561		0	25	cnn_epch100	v10244	Y04WOMTSL
1	12.462545949880708	0.552921966953607		1	25	cnn_epch100	v10244	Y04WOMTSL
2	12.173174234784163	0.5488532003557914		2	25	cnn_epch100	v10244	Y04WOMTSL
3	11.864805094661882	0.5550929528238049		3	25	cnn_epch100	v10244	Y04WOMTSL
4	12.544941342412445	0.5462035975883327		4	25	cnn_epch100	v10244	Y04WOMTSL
5	11.67483357392944	0.5522760381891852		5	25	cnn_epch100	v10244	Y04WOMTSL
6	11.96745832302254	0.5508671561535474		6	25	cnn_epch100	v10244	Y04WOMTSL
7	12.325812580504756	0.564648969140686		7	25	cnn_epch100	v10244	Y04WOMTSL
8	11.739736179478788	0.5682617537470934		8	25	cnn_epch100	v10244	Y04WOMTSL
9	11.897055359773768	0.5505332557492646		9	25	cnn_epch100	v10244	Y04WOMTSL
0	11.977408483627489	0.5154151974930294		0	25	cnn_epch100	v10245	Y04WOMTSR
1	12.477147036943972	0.4868592805629416		1	25	cnn_epch100	v10245	Y04WOMTSR
2	12.067489003603404	0.4896874917212188		2	25	cnn_epch100	v10245	Y04WOMTSR
3	12.312411171654434	0.4953968402215369		3	25	cnn_epch100	v10245	Y04WOMTSR
4	12.293249249827507	0.496763153421559		4	25	cnn_epch100	v10245	Y04WOMTSR
5	12.462796190605244	0.4821253995821969		5	25	cnn_epch100	v10245	Y04WOMTSR
6	12.11103995953969	0.4927333334349185		6	25	cnn_epch100	v10245	Y04WOMTSR
7	12.274525526244716	0.4907404431240684		7	25	cnn_epch100	v10245	Y04WOMTSR
8	12.709448928899164	0.4957907402161189		8	25	cnn_epch100	v10245	Y04WOMTSR
9	12.189572186822796	0.5077962057899397		9	25	cnn_epch100	v10245	Y04WOMTSR
0	12.621131871231	0.4980097595974415		0	25	cnn_epch100	v10245	Y08WOMTSL
1	12.78128392990314	0.5162046927341892		1	25	cnn_epch100	v10245	Y08WOMTSL
2	12.219165555176344	0.5094878593659121		2	25	cnn_epch100	v10245	Y08WOMTSL
3	12.749330858609742	0.5057918960135324		3	25	cnn_epch100	v10245	Y08WOMTSL
4	12.59381624348298	0.5164678322931701		4	25	cnn_epch100	v10245	Y08WOMTSL
5	12.728756351254496	0.496495256562988		5	25	cnn_epch100	v10245	Y08WOMTSL
6	12.243142390062657	0.5215463508073509		6	25	cnn_epch100	v10245	Y08WOMTSL
7	12.086825087430034	0.5358334070989563		7	25	cnn_epch100	v10245	Y08WOMTSL
8	12.664368942572665	0.5176517985432939		8	25	cnn_epch100	v10245	Y08WOMTSL
9	12.785416878343431	0.5192622792607577		9	25	cnn_epch100	v10245	Y08WOMTSL
0	11.771521224278391	0.5435516275187202		0	25	cnn_epch100	v10245	Y08WOMTSR
1	11.937290890014918	0.5236928559957964		1	25	cnn_epch100	v10245	Y08WOMTSR
2	11.862286332948685	0.5630177537303352		2	25	cnn_epch100	v10245	Y08WOMTSR
3	12.216232495152711	0.5235883328641145		3	25	cnn_epch100	v10245	Y08WOMTSR
4	11.76465893391146	0.5509397433735457		4	25	cnn_epch100	v10245	Y08WOMTSR
5	11.60378295667454	0.5357902910679894		5	25	cnn_epch100	v10245	Y08WOMTSR
6	11.680167484491756	0.5669194076749361		6	25	cnn_epch100	v10245	Y08WOMTSR
7	11.733162323134431	0.5593840014341641		7	25	cnn_epch100	v10245	Y08WOMTSR
8	12.22120905527097	0.5300618634403219		8	25	cnn_epch100	v10245	Y08WOMTSR
9	11.693772919280848	0.5377376954309758		9	25	cnn_epch100	v10245	Y08WOMTSR
0	12.214458564896216	0.5813579435337065		0	25	cnn_epch100	v10245	Y04WOMTSL
1	12.057682185829613	0.5767598745798196		1	25	cnn_epch100	v10245	Y04WOMTSL
2	11.973897607279005	0.573293403331696		2	25	cnn_epch100	v10245	Y04WOMTSL
3	11.753451249854788	0.5682987581064576		3	25	cnn_epch100	v10245	Y04WOMTSL
4	12.075211341139624	0.5722354777488573		4	25	cnn_epch100	v10245	Y04WOMTSL
5	11.563605261206112	0.5649595251236486		5	25	cnn_epch100	v10245	Y04WOMTSL
6	12.061256663979949	0.562619469408334		6	25	cnn_epch100	v10245	Y04WOMTSL
7	12.11644830124113	0.5848516166971445		7	25	cnn_epch100	v10245	Y04WOMTSL
8	11.520008595418508	0.5994456464338651		8	25	cnn_epch100	v10245	Y04WOMTSL
9	12.113335519074656	0.5418825077292654		9	25	cnn_epch100	v10245	Y04WOMTSL
0	10.865272916159594	0.6330437581247597		0	25	cnn_epch100	v10246	Y04WOMTSR
1	11.377892271538672	0.6019042997467133		1	25	cnn_epch100	v10246	Y04WOMTSR
2	10.826312265427704	0.6238890094557108		2	25	cnn_epch100	v10246	Y04WOMTSR
3	11.186240032688763	0.6112242992367847		3	25	cnn_epch100	v10246	Y04WOMTSR
4	11.449795344912518	0.5945643982822869		4	25	cnn_epch100	v10246	Y04WOMTSR
5	11.01898439757738	0.6306630753401129		5	25	cnn_epch100	v10246	Y04WOMTSR
6	10.865701163918455	0.6232718774249447		6	25	cnn_epch100	v10246	Y04WOMTSR
7	10.860555392811191	0.6296336550999493		7	25	cnn_epch100	v10246	Y04WOMTSR
8	11.10938632208977	0.609038297834789		8	25	cnn_epch100	v10246	Y04WOMTSR
9	11.160867073668928	0.6175702195541306		9	25	cnn_epch100	v10246	Y04WOMTSR
0	12.265743353226574	0.5793974935171236		0	25	cnn_epch100	v10246	Y04WOMTSL
1	12.225524587783376	0.5663352403835153		1	25	cnn_epch100	v10246	Y04WOMTSL
2	11.862343242953068	0.5783036998897334		2	25	cnn_epch100	v10246	Y04WOMTSL
3	11.785842404456876	0.5644823450545561		3	25	cnn_epch100	v10246	Y04WOMTSL
4	11.942988409927825	0.5700975667306878		4	25	cnn_epch100	v10246	Y04WOMTSL
5	11.520548588110035	0.5683126720666347		5	25	cnn_epch100	v10246	Y04WOMTSL
6	11.94356882334722	0.5500645740542404		6	25	cnn_epch100	v10246	Y04WOMTSL
7	12.3639001280497	0.5781024130420082		7	25	cnn_epch100	v10246	Y04WOMTSL
8	11.704372558640705	0.5727673199172485		8	25	cnn_epch100	v10246	Y04WOMTSL
9	11.820963655314884	0.5565844745569665		9	25	cnn_epch100	v10246	Y04WOMTSL
0	12.876712354735377	0.410406108214407		0	25	cnn_epch100	v10246	Y08WOMTSR
1	12.64266860723596	0.4465063921669087		1	25	cnn_epch100	v10246	Y08WOMTSR
2	12.769780337134446	0.4442931367346872		2	25	cnn_epch100	v10246	Y08WOMTSR
3	12.839405509596382	0.4279002535396233		3	25	cnn_epch100	v10246	Y08WOMTSR
4	12.705072751534932	0.4357348434226081		4	25	cnn_epch100	v10246	Y08WOMTSR
5	12.640330899049804	0.400275967580018		5	25	cnn_epch100	v10246	Y08WOMTSR
6	12.465782732915873	0.4416120432776996		6	25	cnn_epch100	v10246	Y08WOMTSR
7	12.60937131585227	0.4556445528108201		7	25	cnn_epch100	v10246	Y08WOMTSR
8	12.79347306618213	0.4321941255287415		8	25	cnn_epch100	v10246	Y08WOMTSR
9	12.56693518157882	0.4222934751551676		9	25	cnn_epch100	v10246	Y08WOMTSR
0	13.12704573285069	0.4520946596096749		0	25	cnn_epch100	v10246	Y08WOMTSL
1	12.95478150170571	0.4963314361767259		1	25	cnn_epch100	v10246	Y08WOMTSL
2	12.242562459504088	0.4939918586010559		2	25	cnn_epch100	v10246	Y08WOMTSL
3	13.032330263026	0.4912055352992955		3	25	cnn_epch100	v10246	Y08WOMTSL
4	12.912913975215517	0.487854105980694		4	25	cnn_epch100	v10246	Y08WOMTSL
5	12.646164179696097	0.4952937974645566		5	25	cnn_epch100	v10246	Y08WOMTSL
6	12.51356911372316	0.5049113926621768		6	25	cnn_epch100	v10246	Y08WOMTSL
7	12.345352998206252	0.5046677505724116		7	25	cnn_epch100	v10246	Y08WOMTSL
8	12.728165136008986	0.5035965107095994		8	25	cnn_epch100	v10246	Y08WOMTSL
9	13.454759051802464	0.4807199003906994		9	25	cnn_epch100	v10246	Y08WOMTSL
0	12.484984886088505	0.4522455494743578		0	25	cnn_epch100	v10247	Y08WOMTSR
1	12.558692886681095	0.450711568872183		1	25	cnn_epch100	v10247	Y08WOMTSR
2	12.769805172800998	0.4490565797479161		2	25	cnn_epch100	v10247	Y08WOMTSR
3	12.75696789505033	0.4344408400440773		3	25	cnn_epch100	v10247	Y08WOMTSR
4	12.53300931081381	0.4579784791068614		4	25	cnn_epch100	v10247	Y08WOMTSR
5	12.454111265295069	0.4283077041550409		5	25	cnn_epch100	v10247	Y08WOMTSR
6	12.351173021159688	0.4566366789846292		6	25	cnn_epch100	v10247	Y08WOMTSR
7	12.422433041645778	0.4770470934111751		7	25	cnn_epch100	v10247	Y08WOMTSR
8	12.67497373496474	0.4502917953118042		8	25	cnn_epch100	v10247	Y08WOMTSR
9	12.612904566937369	0.4254918706533964		9	25	cnn_epch100	v10247	Y08WOMTSR
0	11.000260805102416	0.6185611427637154		0	25	cnn_epch100	v10247	Y04WOMTSR
1	11.63724791743777	0.6055564313851333		1	25	cnn_epch100	v10247	Y04WOMTSR
2	10.80789799830247	0.6238493877332698		2	25	cnn_epch100	v10247	Y04WOMTSR
3	11.392869949985222	0.6024273832870952		3	25	cnn_epch100	v10247	Y04WOMTSR
4	11.576804581402405	0.5917901462487911		4	25	cnn_epch100	v10247	Y04WOMTSR
5	11.02834889356274	0.6288665170529129		5	25	cnn_epch100	v10247	Y04WOMTSR
6	10.974446366231872	0.6136964833909409		6	25	cnn_epch100	v10247	Y04WOMTSR
7	11.118746676629112	0.6130138525084105		7	25	cnn_epch100	v10247	Y04WOMTSR
8	11.300574826575998	0.5949391592305195		8	25	cnn_epch100	v10247	Y04WOMTSR
9	11.19890624588461	0.6118587580015039		9	25	cnn_epch100	v10247	Y04WOMTSR
0	12.889514539066164	0.4734580949359264		0	25	cnn_epch100	v10247	Y08WOMTSL
1	13.044157788740527	0.4876584557259054		1	25	cnn_epch100	v10247	Y08WOMTSL
2	12.125332544845891	0.5036251176120251		2	25	cnn_epch100	v10247	Y08WOMTSL
3	13.157134916159992	0.4812015695481664		3	25	cnn_epch100	v10247	Y08WOMTSL
4	12.884246261724618	0.486810630350911		4	25	cnn_epch100	v10247	Y08WOMTSL
5	12.766540029602558	0.4859394012771624		5	25	cnn_epch100	v10247	Y08WOMTSL
6	12.43517414182831	0.4950822087416891		6	25	cnn_epch100	v10247	Y08WOMTSL
7	12.471533290566924	0.4910822479329045		7	25	cnn_epch100	v10247	Y08WOMTSL
8	12.768061115082247	0.4991336881057635		8	25	cnn_epch100	v10247	Y08WOMTSL
9	13.08226541951701	0.4945504463493657		9	25	cnn_epch100	v10247	Y08WOMTSL
0	12.20326490222986	0.5930448913529464		0	25	cnn_epch100	v10247	Y04WOMTSL
1	12.020491998934384	0.579416355227616		1	25	cnn_epch100	v10247	Y04WOMTSL
2	12.033773039569429	0.5736750839695776		2	25	cnn_epch100	v10247	Y04WOMTSL
3	11.815614035903694	0.5701073615362273		3	25	cnn_epch100	v10247	Y04WOMTSL
4	11.77918839649829	0.5884478379807349		4	25	cnn_epch100	v10247	Y04WOMTSL
5	11.557779035214327	0.5641839812979448		5	25	cnn_epch100	v10247	Y04WOMTSL
6	11.846115965603412	0.5661509636273971		6	25	cnn_epch100	v10247	Y04WOMTSL
7	12.472192551770409	0.5944333004224708		7	25	cnn_epch100	v10247	Y04WOMTSL
8	11.325510557218012	0.6088484708957067		8	25	cnn_epch100	v10247	Y04WOMTSL
9	11.70877510719594	0.5748798037642866		9	25	cnn_epch100	v10247	Y04WOMTSL
0	12.990818750106705	0.4547978603747976		0	25	cnn_epch100	v10248	Y08WOMTSL
1	13.228243407071297	0.4644021444160047		1	25	cnn_epch100	v10248	Y08WOMTSL
2	12.371423396964746	0.4786433610381257		2	25	cnn_epch100	v10248	Y08WOMTSL
3	13.000736285066248	0.4778316769931017		3	25	cnn_epch100	v10248	Y08WOMTSL
4	12.893376327380972	0.4840973174280611		4	25	cnn_epch100	v10248	Y08WOMTSL
5	12.812068051931888	0.4736064829778307		5	25	cnn_epch100	v10248	Y08WOMTSL
6	12.749419818506633	0.4819792130830916		6	25	cnn_epch100	v10248	Y08WOMTSL
7	12.494847095792917	0.4898868878270573		7	25	cnn_epch100	v10248	Y08WOMTSL
8	13.251203036755316	0.475196959872545		8	25	cnn_epch100	v10248	Y08WOMTSL
9	13.029183216885547	0.4894305298086484		9	25	cnn_epch100	v10248	Y08WOMTSL
0	11.034333202241385	0.6153943342090652		0	25	cnn_epch100	v10248	Y04WOMTSR
1	11.4074250174212	0.6008643608934862		1	25	cnn_epch100	v10248	Y04WOMTSR
2	11.038188066335188	0.6195820307595286		2	25	cnn_epch100	v10248	Y04WOMTSR
3	11.249867582799462	0.6052627024748714		3	25	cnn_epch100	v10248	Y04WOMTSR
4	11.462265896608058	0.5857867342550148		4	25	cnn_epch100	v10248	Y04WOMTSR
5	11.05374022680491	0.6253512815031375		5	25	cnn_epch100	v10248	Y04WOMTSR
6	11.029881812727346	0.61489189107623		6	25	cnn_epch100	v10248	Y04WOMTSR
7	11.019500390449195	0.6171646912799413		7	25	cnn_epch100	v10248	Y04WOMTSR
8	11.276133353236077	0.5948614313135944		8	25	cnn_epch100	v10248	Y04WOMTSR
9	11.217022550345677	0.6104922844703795		9	25	cnn_epch100	v10248	Y04WOMTSR
0	11.961241966002955	0.5313433595453501		0	25	cnn_epch100	v10248	Y08WOMTSR
1	12.08978121213996	0.506766247900855		1	25	cnn_epch100	v10248	Y08WOMTSR
2	11.740144887294662	0.5668064090314635		2	25	cnn_epch100	v10248	Y08WOMTSR
3	12.20256837671432	0.5245804506991151		3	25	cnn_epch100	v10248	Y08WOMTSR
4	11.823887763024429	0.5433538090449108		4	25	cnn_epch100	v10248	Y08WOMTSR
5	11.574260878134938	0.5378172325178888		5	25	cnn_epch100	v10248	Y08WOMTSR
6	11.447515341319946	0.5639794963140049		6	25	cnn_epch100	v10248	Y08WOMTSR
7	11.870072482789496	0.5475059041211248		7	25	cnn_epch100	v10248	Y08WOMTSR
8	11.92863272039031	0.5334879773410629		8	25	cnn_epch100	v10248	Y08WOMTSR
9	11.537289979405646	0.5544396169529975		9	25	cnn_epch100	v10248	Y08WOMTSR
0	12.077518342667188	0.5929187156984296		0	25	cnn_epch100	v10248	Y04WOMTSL
1	12.27754603158718	0.5643325751323227		1	25	cnn_epch100	v10248	Y04WOMTSL
2	11.9141495836948	0.5758564414561468		2	25	cnn_epch100	v10248	Y04WOMTSL
3	11.679867700004488	0.5815370457366456		3	25	cnn_epch100	v10248	Y04WOMTSL
4	11.896953920676255	0.5764368968166452		4	25	cnn_epch100	v10248	Y04WOMTSL
5	11.490217471063437	0.5680681637008649		5	25	cnn_epch100	v10248	Y04WOMTSL
6	11.86457801983708	0.559294808999927		6	25	cnn_epch100	v10248	Y04WOMTSL
7	12.12837462750407	0.5885688231908263		7	25	cnn_epch100	v10248	Y04WOMTSL
8	11.401583527838843	0.605221236082407		8	25	cnn_epch100	v10248	Y04WOMTSL
9	11.885580934445844	0.5615502731188708		9	25	cnn_epch100	v10248	Y04WOMTSL
0	12.669190243681768	0.4351125242556826		0	25	cnn_epch100	v10249	Y08WOMTSR
1	12.293198562928229	0.4789934599469371		1	25	cnn_epch100	v10249	Y08WOMTSR
2	12.487033732990422	0.4820601709994179		2	25	cnn_epch100	v10249	Y08WOMTSR
3	12.719500950550168	0.445083421926481		3	25	cnn_epch100	v10249	Y08WOMTSR
4	12.536319513060429	0.4560724888040851		4	25	cnn_epch100	v10249	Y08WOMTSR
5	12.385824449191976	0.4462296086555896		5	25	cnn_epch100	v10249	Y08WOMTSR
6	12.166604644381884	0.4864542345949011		6	25	cnn_epch100	v10249	Y08WOMTSR
7	12.31952608607832	0.4920935721545448		7	25	cnn_epch100	v10249	Y08WOMTSR
8	12.642815731718557	0.4449581931854504		8	25	cnn_epch100	v10249	Y08WOMTSR
9	12.319123665646703	0.4614382097103299		9	25	cnn_epch100	v10249	Y08WOMTSR
0	13.429360146209593	0.3941546077472921		0	25	cnn_epch100	v10249	Y08WOMTSL
1	13.754395735859292	0.3950483907511251		1	25	cnn_epch100	v10249	Y08WOMTSL
2	12.929441861013382	0.4141179321924562		2	25	cnn_epch100	v10249	Y08WOMTSL
3	13.3343929410411	0.4373375548414012		3	25	cnn_epch100	v10249	Y08WOMTSL
4	13.342701173827562	0.427382822451232		4	25	cnn_epch100	v10249	Y08WOMTSL
5	13.25140652259817	0.4139340592040675		5	25	cnn_epch100	v10249	Y08WOMTSL
6	12.942947832118376	0.4367558639929145		6	25	cnn_epch100	v10249	Y08WOMTSL
7	12.896639142021224	0.4358493633940085		7	25	cnn_epch100	v10249	Y08WOMTSL
8	13.255086969092892	0.4500658374670277		8	25	cnn_epch100	v10249	Y08WOMTSL
9	13.26145783949951	0.4601222538863906		9	25	cnn_epch100	v10249	Y08WOMTSL
0	12.46881286960062	0.5530854733554844		0	25	cnn_epch100	v10249	Y04WOMTSL
1	12.855501204786307	0.5159710602389003		1	25	cnn_epch100	v10249	Y04WOMTSL
2	12.305495745468226	0.537156951796967		2	25	cnn_epch100	v10249	Y04WOMTSL
3	11.90800041188587	0.5492762960019318		3	25	cnn_epch100	v10249	Y04WOMTSL
4	12.1611902018406	0.5475727666578522		4	25	cnn_epch100	v10249	Y04WOMTSL
5	11.847892538372196	0.5298942492213389		5	25	cnn_epch100	v10249	Y04WOMTSL
6	12.294221253848624	0.5207169438269619		6	25	cnn_epch100	v10249	Y04WOMTSL
7	12.487215788945022	0.552577068944036		7	25	cnn_epch100	v10249	Y04WOMTSL
8	11.8012185692341	0.5628070978223824		8	25	cnn_epch100	v10249	Y04WOMTSL
9	12.048040910032324	0.5295016580962106		9	25	cnn_epch100	v10249	Y04WOMTSL
0	12.119737803752953	0.500721019338703		0	25	cnn_epch100	v10249	Y04WOMTSR
1	12.6557041581387	0.466430730161932		1	25	cnn_epch100	v10249	Y04WOMTSR
2	12.16457983156477	0.4855205040108769		2	25	cnn_epch100	v10249	Y04WOMTSR
3	12.418798691349846	0.4882860126185923		3	25	cnn_epch100	v10249	Y04WOMTSR
4	12.722119637005177	0.446218404473044		4	25	cnn_epch100	v10249	Y04WOMTSR
5	12.647955453964933	0.4699253297979294		5	25	cnn_epch100	v10249	Y04WOMTSR
6	12.336438572124813	0.471573190988138		6	25	cnn_epch100	v10249	Y04WOMTSR
7	12.263021263864928	0.4825758618683725		7	25	cnn_epch100	v10249	Y04WOMTSR
8	12.283081940339846	0.4809231836890308		8	25	cnn_epch100	v10249	Y04WOMTSR
9	12.439716337410603	0.4915949486642942		9	25	cnn_epch100	v10249	Y04WOMTSR
0	13.089922679150384	0.4421939253142117		0	25	cnn_epch100	v10250	Y08WOMTSL
1	13.512637829919091	0.4485879105714416		1	25	cnn_epch100	v10250	Y08WOMTSL
2	12.415601749419306	0.4797151728156806		2	25	cnn_epch100	v10250	Y08WOMTSL
3	13.180989945049143	0.4525485180206436		3	25	cnn_epch100	v10250	Y08WOMTSL
4	12.977461552962897	0.4751520096020882		4	25	cnn_epch100	v10250	Y08WOMTSL
5	13.004031942035814	0.4573635490081601		5	25	cnn_epch100	v10250	Y08WOMTSL
6	12.672088882536077	0.4705904878741181		6	25	cnn_epch100	v10250	Y08WOMTSL
7	12.636523400931424	0.4718226288244534		7	25	cnn_epch100	v10250	Y08WOMTSL
8	12.9417768290571	0.4770041236535502		8	25	cnn_epch100	v10250	Y08WOMTSL
9	13.193238446554297	0.471762462670546		9	25	cnn_epch100	v10250	Y08WOMTSL
0	12.781214175185433	0.4167994892713108		0	25	cnn_epch100	v10250	Y08WOMTSR
1	12.59493816382261	0.4439206384818673		1	25	cnn_epch100	v10250	Y08WOMTSR
2	12.700973407776196	0.4537919185954542		2	25	cnn_epch100	v10250	Y08WOMTSR
3	12.816163237877918	0.4273056688829786		3	25	cnn_epch100	v10250	Y08WOMTSR
4	12.66860507851546	0.4408836871480261		4	25	cnn_epch100	v10250	Y08WOMTSR
5	12.37074854515084	0.4358070394430992		5	25	cnn_epch100	v10250	Y08WOMTSR
6	12.496724848859191	0.45421188178151		6	25	cnn_epch100	v10250	Y08WOMTSR
7	12.651215876668944	0.4554658953148265		7	25	cnn_epch100	v10250	Y08WOMTSR
8	12.5828813956805	0.4474148624314374		8	25	cnn_epch100	v10250	Y08WOMTSR
9	12.895636729769445	0.4321676138417684		9	25	cnn_epch100	v10250	Y08WOMTSR
0	12.445236738430475	0.5554930497195115		0	25	cnn_epch100	v10250	Y04WOMTSL
1	12.321350873360023	0.5500716208846151		1	25	cnn_epch100	v10250	Y04WOMTSL
2	12.113720865514574	0.5543253216029539		2	25	cnn_epch100	v10250	Y04WOMTSL
3	12.076329816636122	0.5338283459777092		3	25	cnn_epch100	v10250	Y04WOMTSL
4	12.289548058026153	0.5436829374825007		4	25	cnn_epch100	v10250	Y04WOMTSL
5	11.782423509382475	0.5351388528914575		5	25	cnn_epch100	v10250	Y04WOMTSL
6	12.129457455224603	0.5300920671241384		6	25	cnn_epch100	v10250	Y04WOMTSL
7	12.35712300998404	0.5621534339887694		7	25	cnn_epch100	v10250	Y04WOMTSL
8	11.680789681327056	0.5777909885863328		8	25	cnn_epch100	v10250	Y04WOMTSL
9	11.909229740159336	0.5486160883414649		9	25	cnn_epch100	v10250	Y04WOMTSL
0	11.882912605053614	0.5271585071699447		0	25	cnn_epch100	v10250	Y04WOMTSR
1	12.4059602257429	0.4932300148741507		1	25	cnn_epch100	v10250	Y04WOMTSR
2	11.885809888577102	0.5196581458572582		2	25	cnn_epch100	v10250	Y04WOMTSR
3	12.01955179074588	0.5290075754284567		3	25	cnn_epch100	v10250	Y04WOMTSR
4	12.470871328364533	0.4801456143886444		4	25	cnn_epch100	v10250	Y04WOMTSR
5	12.737695279818178	0.5083644017673691		5	25	cnn_epch100	v10250	Y04WOMTSR
6	12.033052531347108	0.5086319392893205		6	25	cnn_epch100	v10250	Y04WOMTSR
7	12.116451895216038	0.5100483144007074		7	25	cnn_epch100	v10250	Y04WOMTSR
8	12.085589155500587	0.5052645678788488		8	25	cnn_epch100	v10250	Y04WOMTSR
9	11.946556919528533	0.5382578542932461		9	25	cnn_epch100	v10250	Y04WOMTSR
0	13.180215394575178	0.4274298959035702		0	25	cnn_epch100	v10251	Y08WOMTSL
1	13.731907567501176	0.4024286555384923		1	25	cnn_epch100	v10251	Y08WOMTSL
2	12.550866020035992	0.451665232019313		2	25	cnn_epch100	v10251	Y08WOMTSL
3	13.34123675478168	0.4346143553503338		3	25	cnn_epch100	v10251	Y08WOMTSL
4	13.07494981929036	0.4569690963003664		4	25	cnn_epch100	v10251	Y08WOMTSL
5	13.166810886438324	0.4361219680517431		5	25	cnn_epch100	v10251	Y08WOMTSL
6	12.784618905164631	0.4520584674741171		6	25	cnn_epch100	v10251	Y08WOMTSL
7	12.78971463802843	0.4487239116520627		7	25	cnn_epch100	v10251	Y08WOMTSL
8	13.200960114848831	0.4434557783041454		8	25	cnn_epch100	v10251	Y08WOMTSL
9	13.291960009314025	0.4583762933636319		9	25	cnn_epch100	v10251	Y08WOMTSL
0	12.939599986725758	0.4090582402783023		0	25	cnn_epch100	v10251	Y08WOMTSR
1	12.60985592500846	0.4380806319416341		1	25	cnn_epch100	v10251	Y08WOMTSR
2	12.869028444222142	0.4411857221343662		2	25	cnn_epch100	v10251	Y08WOMTSR
3	12.879132134274624	0.4188194640512039		3	25	cnn_epch100	v10251	Y08WOMTSR
4	12.78463865835504	0.4250423843086851		4	25	cnn_epch100	v10251	Y08WOMTSR
5	12.365077097259608	0.4340473554663551		5	25	cnn_epch100	v10251	Y08WOMTSR
6	12.429046802936108	0.4435075076405786		6	25	cnn_epch100	v10251	Y08WOMTSR
7	12.815927617124116	0.4243210130364625		7	25	cnn_epch100	v10251	Y08WOMTSR
8	12.876291763322715	0.4310750675349822		8	25	cnn_epch100	v10251	Y08WOMTSR
9	12.553778657006626	0.4299176300852201		9	25	cnn_epch100	v10251	Y08WOMTSR
0	11.955786757985711	0.5185209665849866		0	25	cnn_epch100	v10251	Y04WOMTSR
1	12.715015666434704	0.4699689674546137		1	25	cnn_epch100	v10251	Y04WOMTSR
2	12.051685556982072	0.4935845626395336		2	25	cnn_epch100	v10251	Y04WOMTSR
3	12.333900205520848	0.4950894089178241		3	25	cnn_epch100	v10251	Y04WOMTSR
4	12.806064557325811	0.4666242938372239		4	25	cnn_epch100	v10251	Y04WOMTSR
5	12.360022518565264	0.4889398816108979		5	25	cnn_epch100	v10251	Y04WOMTSR
6	12.0981557538132	0.4918640934832405		6	25	cnn_epch100	v10251	Y04WOMTSR
7	12.120579261493672	0.4997297254289335		7	25	cnn_epch100	v10251	Y04WOMTSR
8	12.42314059552434	0.4652265516629426		8	25	cnn_epch100	v10251	Y04WOMTSR
9	12.259548677537902	0.507895017418138		9	25	cnn_epch100	v10251	Y04WOMTSR
0	12.582293233573186	0.5464057533310674		0	25	cnn_epch100	v10251	Y04WOMTSL
1	12.425896944472669	0.5406555733581994		1	25	cnn_epch100	v10251	Y04WOMTSL
2	12.137563919476095	0.5538045259407555		2	25	cnn_epch100	v10251	Y04WOMTSL
3	12.360433180496551	0.5249526292202084		3	25	cnn_epch100	v10251	Y04WOMTSL
4	12.283759042817026	0.5338727265665082		4	25	cnn_epch100	v10251	Y04WOMTSL
5	11.75381172754638	0.5394660239538017		5	25	cnn_epch100	v10251	Y04WOMTSL
6	12.248752544876778	0.5228004364891069		6	25	cnn_epch100	v10251	Y04WOMTSL
7	12.335533257112104	0.5633762935730666		7	25	cnn_epch100	v10251	Y04WOMTSL
8	12.007108128878004	0.546054261118339		8	25	cnn_epch100	v10251	Y04WOMTSL
9	12.0272686657111	0.5347962352364538		9	25	cnn_epch100	v10251	Y04WOMTSL
0	12.291845589993269	0.485951365510869		0	25	cnn_epch100	v10252	Y04WOMTSR
1	12.694019330153791	0.454770718245834		1	25	cnn_epch100	v10252	Y04WOMTSR
2	12.190535235888944	0.4751978027943385		2	25	cnn_epch100	v10252	Y04WOMTSR
3	12.446574653675274	0.4809371031065218		3	25	cnn_epch100	v10252	Y04WOMTSR
4	12.684557872972167	0.445422096502243		4	25	cnn_epch100	v10252	Y04WOMTSR
5	12.63532179017279	0.4557861326612462		5	25	cnn_epch100	v10252	Y04WOMTSR
6	12.362793650236332	0.4595675805941088		6	25	cnn_epch100	v10252	Y04WOMTSR
7	12.372839647366282	0.4694848780723927		7	25	cnn_epch100	v10252	Y04WOMTSR
8	12.442472466485926	0.4600866168835531		8	25	cnn_epch100	v10252	Y04WOMTSR
9	12.393227218264764	0.4833151050762456		9	25	cnn_epch100	v10252	Y04WOMTSR
0	12.649167801987906	0.5444455266388518		0	25	cnn_epch100	v10252	Y04WOMTSL
1	12.49451119958286	0.5399282306873766		1	25	cnn_epch100	v10252	Y04WOMTSL
2	12.271339784021372	0.5418048137505059		2	25	cnn_epch100	v10252	Y04WOMTSL
3	11.978216240472769	0.5457067897685975		3	25	cnn_epch100	v10252	Y04WOMTSL
4	12.17488162063875	0.546866364200455		4	25	cnn_epch100	v10252	Y04WOMTSL
5	11.762693138358143	0.5380248708940002		5	25	cnn_epch100	v10252	Y04WOMTSL
6	12.35969147978914	0.5328464111041132		6	25	cnn_epch100	v10252	Y04WOMTSL
7	12.414886318057697	0.5571731352499951		7	25	cnn_epch100	v10252	Y04WOMTSL
8	12.01946376539802	0.556922300279094		8	25	cnn_epch100	v10252	Y04WOMTSL
9	11.976178000356684	0.5435163827475067		9	25	cnn_epch100	v10252	Y04WOMTSL
0	12.881698741010366	0.4741729977314813		0	25	cnn_epch100	v10252	Y08WOMTSL
1	13.180887397088105	0.4738295232886114		1	25	cnn_epch100	v10252	Y08WOMTSL
2	12.17734689082462	0.5047502763217686		2	25	cnn_epch100	v10252	Y08WOMTSL
3	13.120682862173853	0.4687249326902191		3	25	cnn_epch100	v10252	Y08WOMTSL
4	12.88882137221036	0.4847067852423047		4	25	cnn_epch100	v10252	Y08WOMTSL
5	13.080358552902354	0.4799819638694		5	25	cnn_epch100	v10252	Y08WOMTSL
6	12.860602912690757	0.4707371567272208		6	25	cnn_epch100	v10252	Y08WOMTSL
7	12.486739716264765	0.4915658986393224		7	25	cnn_epch100	v10252	Y08WOMTSL
8	12.825744489268628	0.4989931648559096		8	25	cnn_epch100	v10252	Y08WOMTSL
9	13.113022333752587	0.4932941723651896		9	25	cnn_epch100	v10252	Y08WOMTSL
0	12.849584872459678	0.4236646764550184		0	25	cnn_epch100	v10252	Y08WOMTSR
1	12.589818228558205	0.4508307794296815		1	25	cnn_epch100	v10252	Y08WOMTSR
2	12.606705131699258	0.4736625485956404		2	25	cnn_epch100	v10252	Y08WOMTSR
3	12.93034051471112	0.423976339340457		3	25	cnn_epch100	v10252	Y08WOMTSR
4	12.618072857787404	0.4452059443162732		4	25	cnn_epch100	v10252	Y08WOMTSR
5	12.409756414335778	0.4438395450375351		5	25	cnn_epch100	v10252	Y08WOMTSR
6	12.562258009358596	0.4588971181238739		6	25	cnn_epch100	v10252	Y08WOMTSR
7	12.525088964423222	0.4818439311689612		7	25	cnn_epch100	v10252	Y08WOMTSR
8	12.59889222028982	0.4454870718760995		8	25	cnn_epch100	v10252	Y08WOMTSR
9	12.428292966082282	0.4443733051649557		9	25	cnn_epch100	v10252	Y08WOMTSR
0	12.65607595199521	0.4303338753116329		0	25	cnn_epch100	v10253	Y08WOMTSR
1	12.6615347307168	0.4365204489908929		1	25	cnn_epch100	v10253	Y08WOMTSR
2	12.671685747533992	0.4570683018452236		2	25	cnn_epch100	v10253	Y08WOMTSR
3	12.812703285348526	0.4305886723153828		3	25	cnn_epch100	v10253	Y08WOMTSR
4	12.566778778523654	0.4657607279659544		4	25	cnn_epch100	v10253	Y08WOMTSR
5	12.401237583565084	0.4336535841084068		5	25	cnn_epch100	v10253	Y08WOMTSR
6	12.272856125348014	0.4763287921749696		6	25	cnn_epch100	v10253	Y08WOMTSR
7	12.683669348610904	0.45753152933024		7	25	cnn_epch100	v10253	Y08WOMTSR
8	12.74181302003989	0.4440927435864036		8	25	cnn_epch100	v10253	Y08WOMTSR
9	12.490472501958369	0.4398687755167975		9	25	cnn_epch100	v10253	Y08WOMTSR
0	13.047915765712778	0.4642121927868377		0	25	cnn_epch100	v10253	Y08WOMTSL
1	13.126456330059876	0.4773343189389199		1	25	cnn_epch100	v10253	Y08WOMTSL
2	12.41201205458036	0.4757791317598481		2	25	cnn_epch100	v10253	Y08WOMTSL
3	12.977695215010536	0.4829738580334797		3	25	cnn_epch100	v10253	Y08WOMTSL
4	13.02310241889564	0.4824155123183957		4	25	cnn_epch100	v10253	Y08WOMTSL
5	12.710345545839242	0.4867699916859354		5	25	cnn_epch100	v10253	Y08WOMTSL
6	13.023615999800969	0.4858883180395178		6	25	cnn_epch100	v10253	Y08WOMTSL
7	12.528552505453549	0.4823904935736968		7	25	cnn_epch100	v10253	Y08WOMTSL
8	12.92441424593113	0.484658670035087		8	25	cnn_epch100	v10253	Y08WOMTSL
9	12.965170238259374	0.5053480792638873		9	25	cnn_epch100	v10253	Y08WOMTSL
0	12.070664117571615	0.5920267544198348		0	25	cnn_epch100	v10253	Y04WOMTSL
1	11.837377399795972	0.5962030241804424		1	25	cnn_epch100	v10253	Y04WOMTSL
2	11.714577053377576	0.5927831271656295		2	25	cnn_epch100	v10253	Y04WOMTSL
3	11.64367837126253	0.577802123959252		3	25	cnn_epch100	v10253	Y04WOMTSL
4	11.75690881800551	0.5899475278519759		4	25	cnn_epch100	v10253	Y04WOMTSL
5	11.474668712425714	0.5718271784819776		5	25	cnn_epch100	v10253	Y04WOMTSL
6	12.02857478345096	0.5781740737890658		6	25	cnn_epch100	v10253	Y04WOMTSL
7	11.878513379791606	0.6076987647303639		7	25	cnn_epch100	v10253	Y04WOMTSL
8	11.173714731473636	0.6217950707740526		8	25	cnn_epch100	v10253	Y04WOMTSL
9	11.572658039943812	0.5793350694107124		9	25	cnn_epch100	v10253	Y04WOMTSL
0	10.959518770372098	0.6216505087200759		0	25	cnn_epch100	v10253	Y04WOMTSR
1	11.732169142444237	0.6038182417318856		1	25	cnn_epch100	v10253	Y04WOMTSR
2	10.871062448128162	0.6191868790136706		2	25	cnn_epch100	v10253	Y04WOMTSR
3	11.195270461253658	0.6119746997274234		3	25	cnn_epch100	v10253	Y04WOMTSR
4	11.4093533377951	0.5915205688966417		4	25	cnn_epch100	v10253	Y04WOMTSR
5	11.167968423988508	0.6214977329019625		5	25	cnn_epch100	v10253	Y04WOMTSR
6	11.009960994862189	0.6187417305363669		6	25	cnn_epch100	v10253	Y04WOMTSR
7	10.946886519843146	0.6296524405058023		7	25	cnn_epch100	v10253	Y04WOMTSR
8	11.55216133972444	0.5884541827844016		8	25	cnn_epch100	v10253	Y04WOMTSR
9	11.159511967832742	0.6199200602135035		9	25	cnn_epch100	v10253	Y04WOMTSR
0	13.012279593317466	0.4478678278743265		0	25	cnn_epch100	v10254	Y08WOMTSL
1	13.57707195734131	0.4278550424707487		1	25	cnn_epch100	v10254	Y08WOMTSL
2	12.537357635073334	0.461022421548879		2	25	cnn_epch100	v10254	Y08WOMTSL
3	13.09620002958332	0.4647007111128173		3	25	cnn_epch100	v10254	Y08WOMTSL
4	13.117559247024142	0.4539024998979867		4	25	cnn_epch100	v10254	Y08WOMTSL
5	12.785276992712436	0.4779530154718256		5	25	cnn_epch100	v10254	Y08WOMTSL
6	12.71505291967143	0.4741757465441988		6	25	cnn_epch100	v10254	Y08WOMTSL
7	12.753137685541024	0.4539977294767084		7	25	cnn_epch100	v10254	Y08WOMTSL
8	13.192062063851974	0.4625957318942719		8	25	cnn_epch100	v10254	Y08WOMTSL
9	13.01701613324724	0.4875093612152402		9	25	cnn_epch100	v10254	Y08WOMTSL
0	12.501467546608083	0.4529111339216955		0	25	cnn_epch100	v10254	Y08WOMTSR
1	12.543370199869567	0.4470947647127781		1	25	cnn_epch100	v10254	Y08WOMTSR
2	12.633473878177986	0.4772834606988982		2	25	cnn_epch100	v10254	Y08WOMTSR
3	12.629291209535117	0.4538795886123634		3	25	cnn_epch100	v10254	Y08WOMTSR
4	12.526429528514177	0.4628850717058021		4	25	cnn_epch100	v10254	Y08WOMTSR
5	12.494977439760053	0.4528423279615376		5	25	cnn_epch100	v10254	Y08WOMTSR
6	12.19836901774026	0.475821072321523		6	25	cnn_epch100	v10254	Y08WOMTSR
7	12.404710783244902	0.4800718679209861		7	25	cnn_epch100	v10254	Y08WOMTSR
8	12.609548163520428	0.4569657319526631		8	25	cnn_epch100	v10254	Y08WOMTSR
9	12.249225192225724	0.4713356611452889		9	25	cnn_epch100	v10254	Y08WOMTSR
0	12.212585617808406	0.5792078635995924		0	25	cnn_epch100	v10254	Y04WOMTSL
1	12.08641333665469	0.5754398134918887		1	25	cnn_epch100	v10254	Y04WOMTSL
2	11.965408434798723	0.5696517975541198		2	25	cnn_epch100	v10254	Y04WOMTSL
3	11.861457666211878	0.5543203792891308		3	25	cnn_epch100	v10254	Y04WOMTSL
4	12.00995126452725	0.5702423494453533		4	25	cnn_epch100	v10254	Y04WOMTSL
5	11.618592806145989	0.5557199232427183		5	25	cnn_epch100	v10254	Y04WOMTSL
6	11.884631464481254	0.5565547457198746		6	25	cnn_epch100	v10254	Y04WOMTSL
7	12.210808173669	0.5897351688340393		7	25	cnn_epch100	v10254	Y04WOMTSL
8	11.624592652984909	0.5802751032988313		8	25	cnn_epch100	v10254	Y04WOMTSL
9	11.824317310603789	0.5649933760601479		9	25	cnn_epch100	v10254	Y04WOMTSL
0	12.241557358341757	0.5036002351530435		0	25	cnn_epch100	v10254	Y04WOMTSR
1	12.508432015215083	0.4837511250649917		1	25	cnn_epch100	v10254	Y04WOMTSR
2	12.291788667938016	0.502821932432005		2	25	cnn_epch100	v10254	Y04WOMTSR
3	12.148807569928918	0.5111767474956275		3	25	cnn_epch100	v10254	Y04WOMTSR
4	12.588651611637223	0.4789608235660355		4	25	cnn_epch100	v10254	Y04WOMTSR
5	12.295060985599031	0.4983227421199642		5	25	cnn_epch100	v10254	Y04WOMTSR
6	12.142254611691207	0.4896507657233461		6	25	cnn_epch100	v10254	Y04WOMTSR
7	12.124508846675432	0.5032526053397731		7	25	cnn_epch100	v10254	Y04WOMTSR
8	12.248868622349946	0.487587349099935		8	25	cnn_epch100	v10254	Y04WOMTSR
9	12.28691424984622	0.5114111594704248		9	25	cnn_epch100	v10254	Y04WOMTSR
0	12.494712392774137	0.557081579009973		0	25	cnn_epch100	v10255	Y04WOMTSL
1	12.437192158324535	0.5408556567580518		1	25	cnn_epch100	v10255	Y04WOMTSL
2	12.453887433292584	0.527956971758435		2	25	cnn_epch100	v10255	Y04WOMTSL
3	12.099183129585043	0.5402252901309558		3	25	cnn_epch100	v10255	Y04WOMTSL
4	12.182438111293012	0.5454682405164679		4	25	cnn_epch100	v10255	Y04WOMTSL
5	11.826634828703083	0.53367226364254		5	25	cnn_epch100	v10255	Y04WOMTSL
6	12.077117885505157	0.5372198660097661		6	25	cnn_epch100	v10255	Y04WOMTSL
7	12.368491049452832	0.5668646877635285		7	25	cnn_epch100	v10255	Y04WOMTSL
8	11.881473975548907	0.5585694222739648		8	25	cnn_epch100	v10255	Y04WOMTSL
9	11.893589358012584	0.5481726126416001		9	25	cnn_epch100	v10255	Y04WOMTSL
0	12.027862099714408	0.5124249551101526		0	25	cnn_epch100	v10255	Y04WOMTSR
1	12.539032540362662	0.479634970992238		1	25	cnn_epch100	v10255	Y04WOMTSR
2	11.903712218032986	0.508472794506171		2	25	cnn_epch100	v10255	Y04WOMTSR
3	12.489821986983584	0.5088447697925851		3	25	cnn_epch100	v10255	Y04WOMTSR
4	12.522561958336832	0.4720876655241904		4	25	cnn_epch100	v10255	Y04WOMTSR
5	12.461427934737312	0.4749443789366027		5	25	cnn_epch100	v10255	Y04WOMTSR
6	12.147785365167616	0.4944849421798666		6	25	cnn_epch100	v10255	Y04WOMTSR
7	12.137397242573826	0.5001799099435863		7	25	cnn_epch100	v10255	Y04WOMTSR
8	12.187959136334191	0.4930203534367059		8	25	cnn_epch100	v10255	Y04WOMTSR
9	12.20487774743735	0.5082637475052907		9	25	cnn_epch100	v10255	Y04WOMTSR
0	13.09378893595852	0.4458082487594271		0	25	cnn_epch100	v10255	Y08WOMTSL
1	13.0245673048203	0.4901759420972578		1	25	cnn_epch100	v10255	Y08WOMTSL
2	12.280486094734394	0.5040665477712085		2	25	cnn_epch100	v10255	Y08WOMTSL
3	13.410415181250755	0.4829982445972827		3	25	cnn_epch100	v10255	Y08WOMTSL
4	12.811779000942623	0.501273897290432		4	25	cnn_epch100	v10255	Y08WOMTSL
5	12.529412708551735	0.5145191389195195		5	25	cnn_epch100	v10255	Y08WOMTSL
6	12.343545219156905	0.5061520832221604		6	25	cnn_epch100	v10255	Y08WOMTSL
7	12.323081929426376	0.5093085058927459		7	25	cnn_epch100	v10255	Y08WOMTSL
8	12.834832017526978	0.510765892495498		8	25	cnn_epch100	v10255	Y08WOMTSL
9	13.159649090177298	0.49148211567691		9	25	cnn_epch100	v10255	Y08WOMTSL
0	13.092340012262296	0.3896568174959205		0	25	cnn_epch100	v10255	Y08WOMTSR
1	12.546540428920729	0.448279558701472		1	25	cnn_epch100	v10255	Y08WOMTSR
2	12.748319295289456	0.4469088216843083		2	25	cnn_epch100	v10255	Y08WOMTSR
3	12.903976866295077	0.4149085436418369		3	25	cnn_epch100	v10255	Y08WOMTSR
4	12.8576633325973	0.4291973172508406		4	25	cnn_epch100	v10255	Y08WOMTSR
5	12.52111550325351	0.415695210368621		5	25	cnn_epch100	v10255	Y08WOMTSR
6	12.48560160622272	0.4357829182959821		6	25	cnn_epch100	v10255	Y08WOMTSR
7	12.744856325986914	0.4672581332501189		7	25	cnn_epch100	v10255	Y08WOMTSR
8	12.753189110105811	0.4220617000010672		8	25	cnn_epch100	v10255	Y08WOMTSR
9	12.610104220691197	0.4252846247723794		9	25	cnn_epch100	v10255	Y08WOMTSR
0	12.598348199414396	0.5413471788654353		0	25	cnn_epch100	v10256	Y04WOMTSL
1	12.48318761087476	0.532706070798078		1	25	cnn_epch100	v10256	Y04WOMTSL
2	12.554363336245157	0.5202628509906086		2	25	cnn_epch100	v10256	Y04WOMTSL
3	12.219263128164942	0.5279507029409264		3	25	cnn_epch100	v10256	Y04WOMTSL
4	12.299419625960276	0.5311528833927074		4	25	cnn_epch100	v10256	Y04WOMTSL
5	11.781991874426224	0.5389836244729646		5	25	cnn_epch100	v10256	Y04WOMTSL
6	12.393906523023148	0.5209953045702695		6	25	cnn_epch100	v10256	Y04WOMTSL
7	12.480990376026842	0.5531889949924639		7	25	cnn_epch100	v10256	Y04WOMTSL
8	11.831283391600154	0.5590914960871971		8	25	cnn_epch100	v10256	Y04WOMTSL
9	12.085024722708246	0.5278453859696269		9	25	cnn_epch100	v10256	Y04WOMTSL
0	13.055892659761229	0.4487556009211646		0	25	cnn_epch100	v10256	Y08WOMTSL
1	13.457236932961662	0.440959819641304		1	25	cnn_epch100	v10256	Y08WOMTSL
2	12.498132957134548	0.4707348687435991		2	25	cnn_epch100	v10256	Y08WOMTSL
3	13.113831862764746	0.4653000349653882		3	25	cnn_epch100	v10256	Y08WOMTSL
4	12.95611363333132	0.4795645896990231		4	25	cnn_epch100	v10256	Y08WOMTSL
5	12.91851840997239	0.4729013660906737		5	25	cnn_epch100	v10256	Y08WOMTSL
6	12.682464355367822	0.4816646773990558		6	25	cnn_epch100	v10256	Y08WOMTSL
7	12.63741672327779	0.473392922457533		7	25	cnn_epch100	v10256	Y08WOMTSL
8	12.929840501406124	0.4803375810958267		8	25	cnn_epch100	v10256	Y08WOMTSL
9	13.014530114669832	0.4944008152434433		9	25	cnn_epch100	v10256	Y08WOMTSL
0	11.9556620809737	0.524027212549329		0	25	cnn_epch100	v10256	Y08WOMTSR
1	12.21069011757717	0.5004754281138977		1	25	cnn_epch100	v10256	Y08WOMTSR
2	11.78241011509238	0.563250313808011		2	25	cnn_epch100	v10256	Y08WOMTSR
3	12.215948739003084	0.5206233658787439		3	25	cnn_epch100	v10256	Y08WOMTSR
4	11.908644708497214	0.5372604309494776		4	25	cnn_epch100	v10256	Y08WOMTSR
5	11.914684745424442	0.5169816859231686		5	25	cnn_epch100	v10256	Y08WOMTSR
6	11.457267644750129	0.5627716842253483		6	25	cnn_epch100	v10256	Y08WOMTSR
7	11.787171771158413	0.5559117033142762		7	25	cnn_epch100	v10256	Y08WOMTSR
8	11.876678667874645	0.5373511068543497		8	25	cnn_epch100	v10256	Y08WOMTSR
9	11.720997662111118	0.5377732385393744		9	25	cnn_epch100	v10256	Y08WOMTSR
0	12.111692182594732	0.4986052920756152		0	25	cnn_epch100	v10256	Y04WOMTSR
1	12.44338634636348	0.4883754799196771		1	25	cnn_epch100	v10256	Y04WOMTSR
2	12.397747683035838	0.5024125380822417		2	25	cnn_epch100	v10256	Y04WOMTSR
3	12.54989740148956	0.4764349157097477		3	25	cnn_epch100	v10256	Y04WOMTSR
4	12.634006037983662	0.4645260422080522		4	25	cnn_epch100	v10256	Y04WOMTSR
5	12.343820157821986	0.4902942561691352		5	25	cnn_epch100	v10256	Y04WOMTSR
6	12.155546890442086	0.4974657376315531		6	25	cnn_epch100	v10256	Y04WOMTSR
7	12.091781979599087	0.5025496288612525		7	25	cnn_epch100	v10256	Y04WOMTSR
8	12.205082572481782	0.4919294006866966		8	25	cnn_epch100	v10256	Y04WOMTSR
9	12.27839856692524	0.4989949576782912		9	25	cnn_epch100	v10256	Y04WOMTSR
0	12.440938625621246	0.5704011033345805		0	25	cnn_epch100	v10257	Y04WOMTSL
1	12.283155030590208	0.565406872129515		1	25	cnn_epch100	v10257	Y04WOMTSL
2	12.215282164852004	0.5635920217878245		2	25	cnn_epch100	v10257	Y04WOMTSL
3	11.967975050276817	0.5424041909604777		3	25	cnn_epch100	v10257	Y04WOMTSL
4	11.946942343524285	0.5704442538234789		4	25	cnn_epch100	v10257	Y04WOMTSL
5	11.77285978990456	0.5456085388708143		5	25	cnn_epch100	v10257	Y04WOMTSL
6	12.10250443345874	0.5346294634650793		6	25	cnn_epch100	v10257	Y04WOMTSL
7	12.326547270846774	0.5723279304554081		7	25	cnn_epch100	v10257	Y04WOMTSL
8	11.949164235272944	0.5670411583473797		8	25	cnn_epch100	v10257	Y04WOMTSL
9	12.026194819097883	0.5435063612867183		9	25	cnn_epch100	v10257	Y04WOMTSL
0	13.20982341905307	0.4333363809404675		0	25	cnn_epch100	v10257	Y08WOMTSL
1	13.675722170711888	0.4156970334650317		1	25	cnn_epch100	v10257	Y08WOMTSL
2	12.499914831490544	0.4669678803739214		2	25	cnn_epch100	v10257	Y08WOMTSL
3	13.128163659704787	0.4596144360888043		3	25	cnn_epch100	v10257	Y08WOMTSL
4	12.997641328966266	0.470410276174697		4	25	cnn_epch100	v10257	Y08WOMTSL
5	13.84722204486262	0.42651847054007		5	25	cnn_epch100	v10257	Y08WOMTSL
6	13.092202833198286	0.4407169326859891		6	25	cnn_epch100	v10257	Y08WOMTSL
7	12.831654299419757	0.4581453667167864		7	25	cnn_epch100	v10257	Y08WOMTSL
8	13.159425759244714	0.459232132189629		8	25	cnn_epch100	v10257	Y08WOMTSL
9	13.06780943752674	0.4806927128268787		9	25	cnn_epch100	v10257	Y08WOMTSL
0	12.81769854035895	0.4164487577349723		0	25	cnn_epch100	v10257	Y08WOMTSR
1	12.615115704676644	0.4328295529990409		1	25	cnn_epch100	v10257	Y08WOMTSR
2	12.921681646387622	0.4366516483242316		2	25	cnn_epch100	v10257	Y08WOMTSR
3	13.1639399703337	0.4226841147805206		3	25	cnn_epch100	v10257	Y08WOMTSR
4	12.728603961381276	0.4322233736568813		4	25	cnn_epch100	v10257	Y08WOMTSR
5	12.714208765019483	0.3858383771280424		5	25	cnn_epch100	v10257	Y08WOMTSR
6	12.360871622318246	0.4566244874218372		6	25	cnn_epch100	v10257	Y08WOMTSR
7	12.683958886319752	0.4461433001803001		7	25	cnn_epch100	v10257	Y08WOMTSR
8	12.75654332809609	0.4218477238589169		8	25	cnn_epch100	v10257	Y08WOMTSR
9	12.600406038853274	0.4234541571312682		9	25	cnn_epch100	v10257	Y08WOMTSR
0	11.880575636385528	0.5325584249445746		0	25	cnn_epch100	v10257	Y04WOMTSR
1	12.375767701416333	0.4969558487251216		1	25	cnn_epch100	v10257	Y04WOMTSR
2	11.86825792736206	0.5230339152662945		2	25	cnn_epch100	v10257	Y04WOMTSR
3	12.04419236770462	0.532251354496543		3	25	cnn_epch100	v10257	Y04WOMTSR
4	12.406797518858856	0.4868378724257218		4	25	cnn_epch100	v10257	Y04WOMTSR
5	12.290416682905828	0.5110410691501388		5	25	cnn_epch100	v10257	Y04WOMTSR
6	11.903392614116973	0.521132848177619		6	25	cnn_epch100	v10257	Y04WOMTSR
7	11.98203868192888	0.523589890843699		7	25	cnn_epch100	v10257	Y04WOMTSR
8	12.10027058304664	0.5067453197591357		8	25	cnn_epch100	v10257	Y04WOMTSR
9	12.02259596501582	0.5272789898483492		9	25	cnn_epch100	v10257	Y04WOMTSR
0	12.056994730081792	0.6013234946646051		0	25	cnn_epch100	v10258	Y04WOMTSL
1	11.944668409125658	0.5922068399587386		1	25	cnn_epch100	v10258	Y04WOMTSL
2	11.799430912793644	0.5874891311547961		2	25	cnn_epch100	v10258	Y04WOMTSL
3	11.563347771234008	0.5883092182006382		3	25	cnn_epch100	v10258	Y04WOMTSL
4	11.650935567669617	0.5984618611593038		4	25	cnn_epch100	v10258	Y04WOMTSL
5	11.506169888375464	0.5837505727722294		5	25	cnn_epch100	v10258	Y04WOMTSL
6	11.760841870853106	0.5815545573526189		6	25	cnn_epch100	v10258	Y04WOMTSL
7	11.934777937862863	0.6142566146224726		7	25	cnn_epch100	v10258	Y04WOMTSL
8	11.517413339999864	0.6004078787365166		8	25	cnn_epch100	v10258	Y04WOMTSL
9	11.977114481923312	0.5648735938642466		9	25	cnn_epch100	v10258	Y04WOMTSL
0	13.556516254049336	0.4563987321868606		0	25	cnn_epch100	v10258	Y08WOMTSL
1	13.588604560031897	0.4351920266599365		1	25	cnn_epch100	v10258	Y08WOMTSL
2	12.492222675991908	0.4714297378829442		2	25	cnn_epch100	v10258	Y08WOMTSL
3	13.163646960682655	0.4571100841880754		3	25	cnn_epch100	v10258	Y08WOMTSL
4	12.98993636331412	0.4685709869488296		4	25	cnn_epch100	v10258	Y08WOMTSL
5	12.986797326655443	0.4554827097567511		5	25	cnn_epch100	v10258	Y08WOMTSL
6	12.617901492945355	0.4814686244706208		6	25	cnn_epch100	v10258	Y08WOMTSL
7	12.7049666728509	0.4782368618517174		7	25	cnn_epch100	v10258	Y08WOMTSL
8	13.37130133234862	0.4692950317742727		8	25	cnn_epch100	v10258	Y08WOMTSL
9	13.00554983428461	0.4894320431681236		9	25	cnn_epch100	v10258	Y08WOMTSL
0	12.749000703634948	0.4318835780000134		0	25	cnn_epch100	v10258	Y08WOMTSR
1	12.586549160472858	0.4421621245841728		1	25	cnn_epch100	v10258	Y08WOMTSR
2	12.708199273695074	0.4529156650318071		2	25	cnn_epch100	v10258	Y08WOMTSR
3	12.879610331047443	0.4178996749268052		3	25	cnn_epch100	v10258	Y08WOMTSR
4	12.651628052217736	0.4427741008013266		4	25	cnn_epch100	v10258	Y08WOMTSR
5	12.525916807685588	0.4105557223690099		5	25	cnn_epch100	v10258	Y08WOMTSR
6	12.385701705104683	0.4506440164071033		6	25	cnn_epch100	v10258	Y08WOMTSR
7	12.642087181943197	0.4511317406347688		7	25	cnn_epch100	v10258	Y08WOMTSR
8	12.634964694050288	0.4398043601557116		8	25	cnn_epch100	v10258	Y08WOMTSR
9	12.67600763529136	0.4201836401563167		9	25	cnn_epch100	v10258	Y08WOMTSR
0	12.198505881984254	0.4922101245587008		0	25	cnn_epch100	v10258	Y04WOMTSR
1	12.712719733645525	0.467984030717209		1	25	cnn_epch100	v10258	Y04WOMTSR
2	12.002860489188478	0.4977182357285812		2	25	cnn_epch100	v10258	Y04WOMTSR
3	12.888356993236158	0.4266253312067604		3	25	cnn_epch100	v10258	Y04WOMTSR
4	12.67628864877271	0.4597219855195845		4	25	cnn_epch100	v10258	Y04WOMTSR
5	12.242659779841686	0.5028626525289754		5	25	cnn_epch100	v10258	Y04WOMTSR
6	12.153971656178268	0.4865598092272957		6	25	cnn_epch100	v10258	Y04WOMTSR
7	12.329770002785304	0.477980452179089		7	25	cnn_epch100	v10258	Y04WOMTSR
8	12.5657965396952	0.4727546409847077		8	25	cnn_epch100	v10258	Y04WOMTSR
9	12.384634724098428	0.4852709250824708		9	25	cnn_epch100	v10258	Y04WOMTSR
0	12.625649277020251	0.4326892374295114		0	25	cnn_epch100	v10259	Y08WOMTSR
1	12.664713862182904	0.4332396164640942		1	25	cnn_epch100	v10259	Y08WOMTSR
2	12.818461110517852	0.4387417643437442		2	25	cnn_epch100	v10259	Y08WOMTSR
3	12.87402546769138	0.4245204768013252		3	25	cnn_epch100	v10259	Y08WOMTSR
4	12.727349373780967	0.433755444587409		4	25	cnn_epch100	v10259	Y08WOMTSR
5	12.40918956046264	0.4304061964367665		5	25	cnn_epch100	v10259	Y08WOMTSR
6	12.449199097249148	0.4521986873637126		6	25	cnn_epch100	v10259	Y08WOMTSR
7	12.76600692264283	0.4477083649663308		7	25	cnn_epch100	v10259	Y08WOMTSR
8	12.658294807655968	0.4393119783870652		8	25	cnn_epch100	v10259	Y08WOMTSR
9	12.51403079410172	0.4301372770023117		9	25	cnn_epch100	v10259	Y08WOMTSR
0	12.015824431105507	0.6017593723439494		0	25	cnn_epch100	v10259	Y04WOMTSL
1	12.087959432427857	0.5930413441060983		1	25	cnn_epch100	v10259	Y04WOMTSL
2	11.863074197151656	0.578698781257085		2	25	cnn_epch100	v10259	Y04WOMTSL
3	11.690792083446285	0.5731915881419078		3	25	cnn_epch100	v10259	Y04WOMTSL
4	11.738931863689706	0.5882246828316651		4	25	cnn_epch100	v10259	Y04WOMTSL
5	11.383974874270194	0.5799286410255488		5	25	cnn_epch100	v10259	Y04WOMTSL
6	11.749543944978234	0.5768603748254186		6	25	cnn_epch100	v10259	Y04WOMTSL
7	12.090218085241933	0.6018798403616834		7	25	cnn_epch100	v10259	Y04WOMTSL
8	11.449735876805663	0.6115898714676774		8	25	cnn_epch100	v10259	Y04WOMTSL
9	11.626039647074466	0.5809396651242489		9	25	cnn_epch100	v10259	Y04WOMTSL
0	13.038047061331216	0.4667854957284533		0	25	cnn_epch100	v10259	Y08WOMTSL
1	13.221491832162906	0.4814226190203509		1	25	cnn_epch100	v10259	Y08WOMTSL
2	12.465087641852534	0.4927838704293081		2	25	cnn_epch100	v10259	Y08WOMTSL
3	12.981909891091638	0.4789047868096313		3	25	cnn_epch100	v10259	Y08WOMTSL
4	12.750264507374997	0.4979772857981819		4	25	cnn_epch100	v10259	Y08WOMTSL
5	12.944228233816954	0.473884138910834		5	25	cnn_epch100	v10259	Y08WOMTSL
6	12.620946135143557	0.4864950644539028		6	25	cnn_epch100	v10259	Y08WOMTSL
7	12.5370698890832	0.4984806843746862		7	25	cnn_epch100	v10259	Y08WOMTSL
8	12.694717218119784	0.5058301699595534		8	25	cnn_epch100	v10259	Y08WOMTSL
9	12.932625570612917	0.4996653612483746		9	25	cnn_epch100	v10259	Y08WOMTSL
0	10.939960634864429	0.6223857479681864		0	25	cnn_epch100	v10259	Y04WOMTSR
1	11.539086401889548	0.587429601317798		1	25	cnn_epch100	v10259	Y04WOMTSR
2	10.856791422601129	0.621316788735409		2	25	cnn_epch100	v10259	Y04WOMTSR
3	11.287327127410736	0.607453784157937		3	25	cnn_epch100	v10259	Y04WOMTSR
4	11.539469581947412	0.5883259374910526		4	25	cnn_epch100	v10259	Y04WOMTSR
5	10.983747907773692	0.6320438942822152		5	25	cnn_epch100	v10259	Y04WOMTSR
6	11.027707405553166	0.6116843552979319		6	25	cnn_epch100	v10259	Y04WOMTSR
7	10.948875570282253	0.621956140467519		7	25	cnn_epch100	v10259	Y04WOMTSR
8	11.227838816194383	0.601194462583764		8	25	cnn_epch100	v10259	Y04WOMTSR
9	11.254158185042732	0.608681711550253		9	25	cnn_epch100	v10259	Y04WOMTSR
0	12.981144898994872	0.4799827225161872		0	25	cnn_epch100	v10260	Y08WOMTSL
1	12.960151040252056	0.4973738899472006		1	25	cnn_epch100	v10260	Y08WOMTSL
2	12.178554067861093	0.4976055689053829		2	25	cnn_epch100	v10260	Y08WOMTSL
3	13.164632398652516	0.479352183714686		3	25	cnn_epch100	v10260	Y08WOMTSL
4	12.70843210689678	0.5013949206654104		4	25	cnn_epch100	v10260	Y08WOMTSL
5	12.759169196431872	0.4937758547715082		5	25	cnn_epch100	v10260	Y08WOMTSL
6	12.55407264607749	0.4932629895677477		6	25	cnn_epch100	v10260	Y08WOMTSL
7	12.431045107852771	0.5036618255185448		7	25	cnn_epch100	v10260	Y08WOMTSL
8	12.790586340639212	0.4951604932409857		8	25	cnn_epch100	v10260	Y08WOMTSL
9	12.915339441458372	0.5061055252615383		9	25	cnn_epch100	v10260	Y08WOMTSL
0	11.956659599500068	0.6044774271216404		0	25	cnn_epch100	v10260	Y04WOMTSL
1	11.943550375148574	0.5875363549595999		1	25	cnn_epch100	v10260	Y04WOMTSL
2	11.997758004388931	0.5963081182148532		2	25	cnn_epch100	v10260	Y04WOMTSL
3	11.435431778930797	0.5961011935102409		3	25	cnn_epch100	v10260	Y04WOMTSL
4	11.77927185386192	0.6000668413461744		4	25	cnn_epch100	v10260	Y04WOMTSL
5	11.218907959529908	0.5961259817539549		5	25	cnn_epch100	v10260	Y04WOMTSL
6	11.54790780465462	0.5930897749362387		6	25	cnn_epch100	v10260	Y04WOMTSL
7	11.776972394297651	0.6235490213907438		7	25	cnn_epch100	v10260	Y04WOMTSL
8	11.319685753721249	0.6091614896811669		8	25	cnn_epch100	v10260	Y04WOMTSL
9	11.430880035688334	0.5946650770886474		9	25	cnn_epch100	v10260	Y04WOMTSL
0	12.595618569165245	0.4433758469420403		0	25	cnn_epch100	v10260	Y08WOMTSR
1	12.397555854211962	0.4679954696705016		1	25	cnn_epch100	v10260	Y08WOMTSR
2	12.514763160807304	0.4840001071608474		2	25	cnn_epch100	v10260	Y08WOMTSR
3	12.734500938674223	0.4421290643376892		3	25	cnn_epch100	v10260	Y08WOMTSR
4	12.598964952082255	0.4493770138240577		4	25	cnn_epch100	v10260	Y08WOMTSR
5	12.354945670927757	0.4387168180299549		5	25	cnn_epch100	v10260	Y08WOMTSR
6	12.218367969735189	0.4883676639621163		6	25	cnn_epch100	v10260	Y08WOMTSR
7	12.613230012725744	0.4513995430789722		7	25	cnn_epch100	v10260	Y08WOMTSR
8	12.694839502337194	0.4371416430227338		8	25	cnn_epch100	v10260	Y08WOMTSR
9	12.44081750482828	0.4447558573506716		9	25	cnn_epch100	v10260	Y08WOMTSR
0	12.17262616068173	0.4913666122501729		0	25	cnn_epch100	v10260	Y04WOMTSR
1	12.619307577477132	0.4786083145525251		1	25	cnn_epch100	v10260	Y04WOMTSR
2	12.063318869174845	0.4987699984343555		2	25	cnn_epch100	v10260	Y04WOMTSR
3	12.319231928310158	0.492090504579434		3	25	cnn_epch100	v10260	Y04WOMTSR
4	12.348846887005363	0.4893342001184239		4	25	cnn_epch100	v10260	Y04WOMTSR
5	12.345772275897378	0.4914970820286172		5	25	cnn_epch100	v10260	Y04WOMTSR
6	12.151935321493315	0.4874056831912654		6	25	cnn_epch100	v10260	Y04WOMTSR
7	12.381318520005212	0.4717276997788068		7	25	cnn_epch100	v10260	Y04WOMTSR
8	12.250246330599262	0.4872401944854415		8	25	cnn_epch100	v10260	Y04WOMTSR
9	12.25910456186066	0.5024873631025427		9	25	cnn_epch100	v10260	Y04WOMTSR
0	13.270097003422087	0.4340179591555612		0	25	cnn_epch100	v10261	Y08WOMTSL
1	13.54787806598788	0.4494765705084174		1	25	cnn_epch100	v10261	Y08WOMTSL
2	12.582494857635169	0.4807415099069332		2	25	cnn_epch100	v10261	Y08WOMTSL
3	13.17030434718979	0.4601035173848217		3	25	cnn_epch100	v10261	Y08WOMTSL
4	13.041334034182226	0.4684605501676078		4	25	cnn_epch100	v10261	Y08WOMTSL
5	12.793063392488556	0.479175410436598		5	25	cnn_epch100	v10261	Y08WOMTSL
6	12.715036931343564	0.4724820147251656		6	25	cnn_epch100	v10261	Y08WOMTSL
7	12.64975376923988	0.4729087713942457		7	25	cnn_epch100	v10261	Y08WOMTSL
8	13.015229835425307	0.4911884999243916		8	25	cnn_epch100	v10261	Y08WOMTSL
9	13.150598900251351	0.4764956945855466		9	25	cnn_epch100	v10261	Y08WOMTSL
0	12.09664674082378	0.5890379000301134		0	25	cnn_epch100	v10261	Y04WOMTSL
1	12.182167237728438	0.5652894221717634		1	25	cnn_epch100	v10261	Y04WOMTSL
2	11.892811082736424	0.5831202462163153		2	25	cnn_epch100	v10261	Y04WOMTSL
3	11.63992693347184	0.5778435549548763		3	25	cnn_epch100	v10261	Y04WOMTSL
4	11.780045218196255	0.5857369901998682		4	25	cnn_epch100	v10261	Y04WOMTSL
5	11.50615631860058	0.5730542484946873		5	25	cnn_epch100	v10261	Y04WOMTSL
6	11.859231334524692	0.5601743461547026		6	25	cnn_epch100	v10261	Y04WOMTSL
7	12.045991272319798	0.5983949660353006		7	25	cnn_epch100	v10261	Y04WOMTSL
8	11.661660976765033	0.6053996298974605		8	25	cnn_epch100	v10261	Y04WOMTSL
9	11.80321870666052	0.5625053786253262		9	25	cnn_epch100	v10261	Y04WOMTSL
0	12.621659148913402	0.4582751643119127		0	25	cnn_epch100	v10261	Y04WOMTSR
1	12.494061774911454	0.4883850447808428		1	25	cnn_epch100	v10261	Y04WOMTSR
2	11.807515775096665	0.520177659748077		2	25	cnn_epch100	v10261	Y04WOMTSR
3	12.227197585380535	0.5124218309484141		3	25	cnn_epch100	v10261	Y04WOMTSR
4	12.711437174633176	0.4776434164382355		4	25	cnn_epch100	v10261	Y04WOMTSR
5	12.498604898436527	0.4847416601178179		5	25	cnn_epch100	v10261	Y04WOMTSR
6	11.956842971304653	0.511453635235164		6	25	cnn_epch100	v10261	Y04WOMTSR
7	12.00674605868291	0.5123788513348434		7	25	cnn_epch100	v10261	Y04WOMTSR
8	12.21460106492902	0.4967014768860806		8	25	cnn_epch100	v10261	Y04WOMTSR
9	12.279344547098448	0.518581516849022		9	25	cnn_epch100	v10261	Y04WOMTSR
0	12.566446204581654	0.44167177525007		0	25	cnn_epch100	v10261	Y08WOMTSR
1	12.482562806405204	0.4556756841928532		1	25	cnn_epch100	v10261	Y08WOMTSR
2	12.603509903828323	0.4678946472026983		2	25	cnn_epch100	v10261	Y08WOMTSR
3	12.778796514094108	0.4449697791673211		3	25	cnn_epch100	v10261	Y08WOMTSR
4	12.58025742327984	0.45241719664399		4	25	cnn_epch100	v10261	Y08WOMTSR
5	12.317714975634525	0.4439747237060696		5	25	cnn_epch100	v10261	Y08WOMTSR
6	12.159016514032842	0.4814914697268698		6	25	cnn_epch100	v10261	Y08WOMTSR
7	12.554539093605376	0.4629788411616561		7	25	cnn_epch100	v10261	Y08WOMTSR
8	12.62303964460364	0.441933657606932		8	25	cnn_epch100	v10261	Y08WOMTSR
9	12.250466443817643	0.4682701616685875		9	25	cnn_epch100	v10261	Y08WOMTSR
0	11.16961094357978	0.6048799254390798		0	25	cnn_epch100	v10262	Y04WOMTSR
1	11.398021810812804	0.6001460201997122		1	25	cnn_epch100	v10262	Y04WOMTSR
2	11.004867774081465	0.6242739602484418		2	25	cnn_epch100	v10262	Y04WOMTSR
3	11.974313830057582	0.5413105365483812		3	25	cnn_epch100	v10262	Y04WOMTSR
4	11.409163084615445	0.5916796845636796		4	25	cnn_epch100	v10262	Y04WOMTSR
5	11.33560826677519	0.6220939381512803		5	25	cnn_epch100	v10262	Y04WOMTSR
6	10.951630614713514	0.6164875951920372		6	25	cnn_epch100	v10262	Y04WOMTSR
7	11.015392007930238	0.618246621632649		7	25	cnn_epch100	v10262	Y04WOMTSR
8	11.466124630121843	0.5812278267113751		8	25	cnn_epch100	v10262	Y04WOMTSR
9	11.09501981223179	0.6336178708900835		9	25	cnn_epch100	v10262	Y04WOMTSR
0	12.836845763815475	0.4093292896444522		0	25	cnn_epch100	v10262	Y08WOMTSR
1	12.854881342350543	0.4249578621422864		1	25	cnn_epch100	v10262	Y08WOMTSR
2	12.692207327571683	0.4587488601801517		2	25	cnn_epch100	v10262	Y08WOMTSR
3	12.873637605839344	0.4235037488435372		3	25	cnn_epch100	v10262	Y08WOMTSR
4	12.62323716041048	0.4457500783286452		4	25	cnn_epch100	v10262	Y08WOMTSR
5	12.513736877597998	0.4188343343876794		5	25	cnn_epch100	v10262	Y08WOMTSR
6	12.3382110783321	0.4656086512853696		6	25	cnn_epch100	v10262	Y08WOMTSR
7	12.487381417716996	0.478110301676478		7	25	cnn_epch100	v10262	Y08WOMTSR
8	12.683407103266845	0.4357408764079367		8	25	cnn_epch100	v10262	Y08WOMTSR
9	12.66199278885884	0.4226529580790436		9	25	cnn_epch100	v10262	Y08WOMTSR
0	13.398337364515148	0.4264278694233021		0	25	cnn_epch100	v10262	Y08WOMTSL
1	13.630269950943251	0.4187171802666834		1	25	cnn_epch100	v10262	Y08WOMTSL
2	12.435479794911744	0.4631009991531522		2	25	cnn_epch100	v10262	Y08WOMTSL
3	13.274012017400594	0.4388903751479089		3	25	cnn_epch100	v10262	Y08WOMTSL
4	13.276261012499416	0.4319010523972065		4	25	cnn_epch100	v10262	Y08WOMTSL
5	13.255870151614216	0.424246024875589		5	25	cnn_epch100	v10262	Y08WOMTSL
6	12.84467979714601	0.4461398240488552		6	25	cnn_epch100	v10262	Y08WOMTSL
7	13.068232142160856	0.4537099434597186		7	25	cnn_epch100	v10262	Y08WOMTSL
8	13.29099538157248	0.4319490377289695		8	25	cnn_epch100	v10262	Y08WOMTSL
9	13.543478183395653	0.4467822107539936		9	25	cnn_epch100	v10262	Y08WOMTSL
0	12.043716757416933	0.6005810137499827		0	25	cnn_epch100	v10262	Y04WOMTSL
1	11.864684985450635	0.5966357343894911		1	25	cnn_epch100	v10262	Y04WOMTSL
2	11.87729930389393	0.6010212379923524		2	25	cnn_epch100	v10262	Y04WOMTSL
3	11.46650863414049	0.5958502455007338		3	25	cnn_epch100	v10262	Y04WOMTSL
4	11.592051304705466	0.6023354366466165		4	25	cnn_epch100	v10262	Y04WOMTSL
5	11.344613437959731	0.5992046156745128		5	25	cnn_epch100	v10262	Y04WOMTSL
6	11.582693108227373	0.5874842153684082		6	25	cnn_epch100	v10262	Y04WOMTSL
7	11.853046079053016	0.6105430988633654		7	25	cnn_epch100	v10262	Y04WOMTSL
8	11.628330421124788	0.6180955847961737		8	25	cnn_epch100	v10262	Y04WOMTSL
9	11.707983065333703	0.5849869766191026		9	25	cnn_epch100	v10262	Y04WOMTSL
0	12.650175526510582	0.5514304652477302		0	25	cnn_epch100	v10263	Y04WOMTSL
1	12.327549653310552	0.5542347829310619		1	25	cnn_epch100	v10263	Y04WOMTSL
2	12.205458739184625	0.5451993625363726		2	25	cnn_epch100	v10263	Y04WOMTSL
3	12.094373533287282	0.5387861212375764		3	25	cnn_epch100	v10263	Y04WOMTSL
4	12.25099027034937	0.5373806467297739		4	25	cnn_epch100	v10263	Y04WOMTSL
5	11.648017787925047	0.5508904406837473		5	25	cnn_epch100	v10263	Y04WOMTSL
6	12.116523732063737	0.5334969358979915		6	25	cnn_epch100	v10263	Y04WOMTSL
7	12.324178250831968	0.5664579802023773		7	25	cnn_epch100	v10263	Y04WOMTSL
8	11.89221350609144	0.5698952911361342		8	25	cnn_epch100	v10263	Y04WOMTSL
9	12.154215546890908	0.5379639979459115		9	25	cnn_epch100	v10263	Y04WOMTSL
0	11.86244746008958	0.5290366229746631		0	25	cnn_epch100	v10263	Y08WOMTSR
1	12.043975649173872	0.5301377795316132		1	25	cnn_epch100	v10263	Y08WOMTSR
2	11.989267748512813	0.561430590527769		2	25	cnn_epch100	v10263	Y08WOMTSR
3	12.297821705141487	0.523551856209435		3	25	cnn_epch100	v10263	Y08WOMTSR
4	11.73026201616852	0.5565217213039463		4	25	cnn_epch100	v10263	Y08WOMTSR
5	11.65974680035216	0.5292143854912491		5	25	cnn_epch100	v10263	Y08WOMTSR
6	11.500336270186647	0.5716958793172835		6	25	cnn_epch100	v10263	Y08WOMTSR
7	11.702256074275809	0.5676261703864386		7	25	cnn_epch100	v10263	Y08WOMTSR
8	12.424023880573358	0.5379928820033167		8	25	cnn_epch100	v10263	Y08WOMTSR
9	11.818494343929524	0.5361635625437725		9	25	cnn_epch100	v10263	Y08WOMTSR
0	11.744270211986258	0.5443389125996728		0	25	cnn_epch100	v10263	Y04WOMTSR
1	12.25758718640236	0.5101188471745235		1	25	cnn_epch100	v10263	Y04WOMTSR
2	11.90276159404242	0.525247575543784		2	25	cnn_epch100	v10263	Y04WOMTSR
3	12.056836964649529	0.5313475200124614		3	25	cnn_epch100	v10263	Y04WOMTSR
4	12.393980551416412	0.4937855455073863		4	25	cnn_epch100	v10263	Y04WOMTSR
5	12.21091925203896	0.5123794618552282		5	25	cnn_epch100	v10263	Y04WOMTSR
6	11.830292814217623	0.5257383382669836		6	25	cnn_epch100	v10263	Y04WOMTSR
7	12.094750955522066	0.5123240555604851		7	25	cnn_epch100	v10263	Y04WOMTSR
8	12.050652113885889	0.5135626112386782		8	25	cnn_epch100	v10263	Y04WOMTSR
9	12.053212553825375	0.5356893514237616		9	25	cnn_epch100	v10263	Y04WOMTSR
0	12.652519490340158	0.4973703924425292		0	25	cnn_epch100	v10263	Y08WOMTSL
1	12.802645666725471	0.5159118784440301		1	25	cnn_epch100	v10263	Y08WOMTSL
2	12.077552406145683	0.5207614658657271		2	25	cnn_epch100	v10263	Y08WOMTSL
3	12.786167705433916	0.5023568386563451		3	25	cnn_epch100	v10263	Y08WOMTSL
4	12.743174830519552	0.5067919907032802		4	25	cnn_epch100	v10263	Y08WOMTSL
5	12.521816697864676	0.5083368369453437		5	25	cnn_epch100	v10263	Y08WOMTSL
6	12.27221767103115	0.5143362158627716		6	25	cnn_epch100	v10263	Y08WOMTSL
7	12.192142076061735	0.5349096739034166		7	25	cnn_epch100	v10263	Y08WOMTSL
8	12.727260166422193	0.5250762574359605		8	25	cnn_epch100	v10263	Y08WOMTSL
9	12.788496682511298	0.5183379392693249		9	25	cnn_epch100	v10263	Y08WOMTSL
0	11.966613441786158	0.5244369141845501		0	25	cnn_epch100	v10264	Y08WOMTSR
1	12.128384084142708	0.5032012293561262		1	25	cnn_epch100	v10264	Y08WOMTSR
2	11.977241053815527	0.5590915593489499		2	25	cnn_epch100	v10264	Y08WOMTSR
3	12.11660511637367	0.51820942651182		3	25	cnn_epch100	v10264	Y08WOMTSR
4	11.93497655146797	0.5369763608698437		4	25	cnn_epch100	v10264	Y08WOMTSR
5	11.706644045713327	0.5259647476745297		5	25	cnn_epch100	v10264	Y08WOMTSR
6	11.419989825154987	0.568215169043528		6	25	cnn_epch100	v10264	Y08WOMTSR
7	11.916789505312138	0.5538249131616888		7	25	cnn_epch100	v10264	Y08WOMTSR
8	11.997728694252372	0.5275533984480721		8	25	cnn_epch100	v10264	Y08WOMTSR
9	11.615842397546182	0.546013351282231		9	25	cnn_epch100	v10264	Y08WOMTSR
0	12.442050458523742	0.5740187299842051		0	25	cnn_epch100	v10264	Y04WOMTSL
1	12.320466155196607	0.5519630113900956		1	25	cnn_epch100	v10264	Y04WOMTSL
2	12.07999823878661	0.5627442327774164		2	25	cnn_epch100	v10264	Y04WOMTSL
3	11.935609684571096	0.5511440293138095		3	25	cnn_epch100	v10264	Y04WOMTSL
4	11.830140089105146	0.5797344020776019		4	25	cnn_epch100	v10264	Y04WOMTSL
5	11.712788340291818	0.5468033059054436		5	25	cnn_epch100	v10264	Y04WOMTSL
6	11.981075764223617	0.5481730809083836		6	25	cnn_epch100	v10264	Y04WOMTSL
7	12.29291677507438	0.5741783625174266		7	25	cnn_epch100	v10264	Y04WOMTSL
8	11.517235365887538	0.5913325609139498		8	25	cnn_epch100	v10264	Y04WOMTSL
9	11.988319263987734	0.5409843968566562		9	25	cnn_epch100	v10264	Y04WOMTSL
0	12.403453823076775	0.4614331715793155		0	25	cnn_epch100	v10264	Y04WOMTSR
1	12.749533080174665	0.4505887751526415		1	25	cnn_epch100	v10264	Y04WOMTSR
2	12.26552778708993	0.4704006681843963		2	25	cnn_epch100	v10264	Y04WOMTSR
3	12.722041382688507	0.4393583090541166		3	25	cnn_epch100	v10264	Y04WOMTSR
4	12.597050551036393	0.4548540268660139		4	25	cnn_epch100	v10264	Y04WOMTSR
5	12.660506422011196	0.4586294491621621		5	25	cnn_epch100	v10264	Y04WOMTSR
6	12.34472380940094	0.4668764097487473		6	25	cnn_epch100	v10264	Y04WOMTSR
7	12.699432950000476	0.4334555839713576		7	25	cnn_epch100	v10264	Y04WOMTSR
8	12.497048867160064	0.4520898754152695		8	25	cnn_epch100	v10264	Y04WOMTSR
9	12.30314304199666	0.4942648921529213		9	25	cnn_epch100	v10264	Y04WOMTSR
0	13.50856507372434	0.3942938917055014		0	25	cnn_epch100	v10264	Y08WOMTSL
1	13.603443567619989	0.418322512554621		1	25	cnn_epch100	v10264	Y08WOMTSL
2	12.779088319963249	0.4312774460793314		2	25	cnn_epch100	v10264	Y08WOMTSL
3	13.66172628944492	0.4013318561542727		3	25	cnn_epch100	v10264	Y08WOMTSL
4	13.321428957261856	0.4235880004141463		4	25	cnn_epch100	v10264	Y08WOMTSL
5	13.17046068719744	0.427344457884357		5	25	cnn_epch100	v10264	Y08WOMTSL
6	12.97375022318851	0.4293788574382534		6	25	cnn_epch100	v10264	Y08WOMTSL
7	12.927665597195924	0.4304543707562161		7	25	cnn_epch100	v10264	Y08WOMTSL
8	13.38947773167702	0.4248999695926786		8	25	cnn_epch100	v10264	Y08WOMTSL
9	13.576588567557756	0.419499070431536		9	25	cnn_epch100	v10264	Y08WOMTSL
0	12.56477994569091	0.544934040504311		0	25	cnn_epch100	v10265	Y04WOMTSL
1	12.680048288352952	0.5171428024187743		1	25	cnn_epch100	v10265	Y04WOMTSL
2	12.316036243719717	0.5315573999127341		2	25	cnn_epch100	v10265	Y04WOMTSL
3	12.212596752447348	0.5319001857503277		3	25	cnn_epch100	v10265	Y04WOMTSL
4	12.197791605097928	0.5445125764042825		4	25	cnn_epch100	v10265	Y04WOMTSL
5	11.885803514807744	0.5254972008455401		5	25	cnn_epch100	v10265	Y04WOMTSL
6	12.257930188346544	0.5157704954845096		6	25	cnn_epch100	v10265	Y04WOMTSL
7	12.82994631687382	0.5409530775539155		7	25	cnn_epch100	v10265	Y04WOMTSL
8	11.896548001340514	0.5618203884497939		8	25	cnn_epch100	v10265	Y04WOMTSL
9	12.04654808024556	0.5389415097209739		9	25	cnn_epch100	v10265	Y04WOMTSL
0	12.071912446103092	0.5246557114088932		0	25	cnn_epch100	v10265	Y08WOMTSR
1	11.962911233792012	0.5255694526295978		1	25	cnn_epch100	v10265	Y08WOMTSR
2	11.818014052283203	0.5627594920893733		2	25	cnn_epch100	v10265	Y08WOMTSR
3	12.506729506835525	0.5243767836039145		3	25	cnn_epch100	v10265	Y08WOMTSR
4	11.938478023778156	0.5426994421118265		4	25	cnn_epch100	v10265	Y08WOMTSR
5	11.65523855567732	0.5280628821539832		5	25	cnn_epch100	v10265	Y08WOMTSR
6	11.467969295059708	0.563720589269706		6	25	cnn_epch100	v10265	Y08WOMTSR
7	11.674084266646831	0.5689992434620902		7	25	cnn_epch100	v10265	Y08WOMTSR
8	11.894067420719544	0.534278960483272		8	25	cnn_epch100	v10265	Y08WOMTSR
9	11.929129433412829	0.5366522406485617		9	25	cnn_epch100	v10265	Y08WOMTSR
0	12.47657128027089	0.470165865354569		0	25	cnn_epch100	v10265	Y04WOMTSR
1	12.63502707035167	0.466202135205106		1	25	cnn_epch100	v10265	Y04WOMTSR
2	12.088378743642217	0.4905579443779027		2	25	cnn_epch100	v10265	Y04WOMTSR
3	12.28196988949342	0.4948860106143179		3	25	cnn_epch100	v10265	Y04WOMTSR
4	12.89651447865849	0.4377235970946685		4	25	cnn_epch100	v10265	Y04WOMTSR
5	12.429079794308688	0.4895377248873367		5	25	cnn_epch100	v10265	Y04WOMTSR
6	12.25307854753393	0.4854483582612637		6	25	cnn_epch100	v10265	Y04WOMTSR
7	12.560974145076289	0.4738811236059236		7	25	cnn_epch100	v10265	Y04WOMTSR
8	12.507792150570522	0.4632175316372784		8	25	cnn_epch100	v10265	Y04WOMTSR
9	12.31416306883327	0.4943986192624662		9	25	cnn_epch100	v10265	Y04WOMTSR
0	12.869495217682664	0.4787892179676572		0	25	cnn_epch100	v10265	Y08WOMTSL
1	13.096751032723478	0.4826978560859187		1	25	cnn_epch100	v10265	Y08WOMTSL
2	12.18260967696247	0.5013466341910491		2	25	cnn_epch100	v10265	Y08WOMTSL
3	12.975347825287578	0.4841050986745052		3	25	cnn_epch100	v10265	Y08WOMTSL
4	13.028642515644192	0.486355997026795		4	25	cnn_epch100	v10265	Y08WOMTSL
5	12.655760146160144	0.4943666577320539		5	25	cnn_epch100	v10265	Y08WOMTSL
6	12.591520617968056	0.4858922898967495		6	25	cnn_epch100	v10265	Y08WOMTSL
7	12.28406951151013	0.513078905575231		7	25	cnn_epch100	v10265	Y08WOMTSL
8	12.791836295060568	0.4993930820799973		8	25	cnn_epch100	v10265	Y08WOMTSL
9	12.9838458880473	0.5006723163125378		9	25	cnn_epch100	v10265	Y08WOMTSL
0	12.131227029250462	0.5863554581793516		0	25	cnn_epch100	v10266	Y04WOMTSL
1	12.058951861649552	0.579771293909169		1	25	cnn_epch100	v10266	Y04WOMTSL
2	11.81486693132563	0.5854788438436586		2	25	cnn_epch100	v10266	Y04WOMTSL
3	11.773548948655314	0.5738155012947443		3	25	cnn_epch100	v10266	Y04WOMTSL
4	11.821174571157895	0.5831993401470043		4	25	cnn_epch100	v10266	Y04WOMTSL
5	11.431493216828295	0.5730894635584886		5	25	cnn_epch100	v10266	Y04WOMTSL
6	11.621842277086513	0.5850460719196668		6	25	cnn_epch100	v10266	Y04WOMTSL
7	11.912355460362011	0.6048713620007019		7	25	cnn_epch100	v10266	Y04WOMTSL
8	11.362300731177294	0.6088556095667647		8	25	cnn_epch100	v10266	Y04WOMTSL
9	11.6456867523135	0.5776001993539609		9	25	cnn_epch100	v10266	Y04WOMTSL
0	13.156453287894095	0.484563665025473		0	25	cnn_epch100	v10266	Y08WOMTSL
1	13.194274754723304	0.4760707269322366		1	25	cnn_epch100	v10266	Y08WOMTSL
2	12.380903567171526	0.5028511923473024		2	25	cnn_epch100	v10266	Y08WOMTSL
3	13.21249898272785	0.4762065534165232		3	25	cnn_epch100	v10266	Y08WOMTSL
4	12.808360849903911	0.4902921911984071		4	25	cnn_epch100	v10266	Y08WOMTSL
5	12.692625007512714	0.5027580970268329		5	25	cnn_epch100	v10266	Y08WOMTSL
6	12.563852624872352	0.4829592453692314		6	25	cnn_epch100	v10266	Y08WOMTSL
7	12.25905356163626	0.5169470178003591		7	25	cnn_epch100	v10266	Y08WOMTSL
8	12.724647472781315	0.5089377875685105		8	25	cnn_epch100	v10266	Y08WOMTSL
9	12.858683006879554	0.507978323765949		9	25	cnn_epch100	v10266	Y08WOMTSL
0	10.898773726547509	0.6260083826438239		0	25	cnn_epch100	v10266	Y04WOMTSR
1	11.513707781997072	0.593615385451303		1	25	cnn_epch100	v10266	Y04WOMTSR
2	10.95906130434493	0.616606258569116		2	25	cnn_epch100	v10266	Y04WOMTSR
3	11.33327999501585	0.6019007503464601		3	25	cnn_epch100	v10266	Y04WOMTSR
4	11.375571872695613	0.5948543112217357		4	25	cnn_epch100	v10266	Y04WOMTSR
5	11.249778850293232	0.621094465088283		5	25	cnn_epch100	v10266	Y04WOMTSR
6	11.04745699374851	0.6097362277968561		6	25	cnn_epch100	v10266	Y04WOMTSR
7	10.943309786562091	0.6273103439273383		7	25	cnn_epch100	v10266	Y04WOMTSR
8	11.306717091613304	0.601440548299651		8	25	cnn_epch100	v10266	Y04WOMTSR
9	11.116928114201093	0.6231587918742095		9	25	cnn_epch100	v10266	Y04WOMTSR
0	12.786132683669663	0.4235313817857357		0	25	cnn_epch100	v10266	Y08WOMTSR
1	12.605743346262493	0.4457432062226949		1	25	cnn_epch100	v10266	Y08WOMTSR
2	12.884418448344132	0.469502275814961		2	25	cnn_epch100	v10266	Y08WOMTSR
3	12.834295170266191	0.4225686167489577		3	25	cnn_epch100	v10266	Y08WOMTSR
4	12.763563404364882	0.4373564930091715		4	25	cnn_epch100	v10266	Y08WOMTSR
5	12.371434441304723	0.4372823658361893		5	25	cnn_epch100	v10266	Y08WOMTSR
6	12.375229390548814	0.4521827393796271		6	25	cnn_epch100	v10266	Y08WOMTSR
7	12.79295986315657	0.4377822366297951		7	25	cnn_epch100	v10266	Y08WOMTSR
8	13.08101075410869	0.403155798078004		8	25	cnn_epch100	v10266	Y08WOMTSR
9	12.383757654660684	0.4494473047143906		9	25	cnn_epch100	v10266	Y08WOMTSR
0	12.955262306336676	0.4608091025583995		0	25	cnn_epch100	v10267	Y08WOMTSL
1	13.320226593749473	0.4545317350913476		1	25	cnn_epch100	v10267	Y08WOMTSL
2	12.568525585846956	0.4598662398740226		2	25	cnn_epch100	v10267	Y08WOMTSL
3	12.933820679160515	0.4862312683052692		3	25	cnn_epch100	v10267	Y08WOMTSL
4	12.830397117608277	0.4890807862452384		4	25	cnn_epch100	v10267	Y08WOMTSL
5	13.19122849514661	0.4548424062654362		5	25	cnn_epch100	v10267	Y08WOMTSL
6	12.646600523650722	0.4697921675032107		6	25	cnn_epch100	v10267	Y08WOMTSL
7	12.59098690194834	0.476207509123355		7	25	cnn_epch100	v10267	Y08WOMTSL
8	12.973070476217186	0.4720535677725269		8	25	cnn_epch100	v10267	Y08WOMTSL
9	12.950821493233724	0.5013758928717		9	25	cnn_epch100	v10267	Y08WOMTSL
0	12.757969532811746	0.4310279730991608		0	25	cnn_epch100	v10267	Y08WOMTSR
1	12.37148415716141	0.476962499146306		1	25	cnn_epch100	v10267	Y08WOMTSR
2	12.531828398788196	0.476629126345538		2	25	cnn_epch100	v10267	Y08WOMTSR
3	12.624279594182353	0.4576306325333352		3	25	cnn_epch100	v10267	Y08WOMTSR
4	12.522460155263635	0.4618508061107496		4	25	cnn_epch100	v10267	Y08WOMTSR
5	12.424106268529057	0.4538215686543905		5	25	cnn_epch100	v10267	Y08WOMTSR
6	12.157156853607958	0.4835085591742259		6	25	cnn_epch100	v10267	Y08WOMTSR
7	12.52821253616352	0.4644286383402726		7	25	cnn_epch100	v10267	Y08WOMTSR
8	12.741712397264113	0.4424990183168038		8	25	cnn_epch100	v10267	Y08WOMTSR
9	12.146990952528796	0.4837665874880698		9	25	cnn_epch100	v10267	Y08WOMTSR
0	12.972357455248194	0.5054965760449717		0	25	cnn_epch100	v10267	Y04WOMTSL
1	12.769270260098557	0.5020376595880635		1	25	cnn_epch100	v10267	Y04WOMTSL
2	12.435579061097815	0.5199911965509971		2	25	cnn_epch100	v10267	Y04WOMTSL
3	12.282518207254208	0.5258018059233284		3	25	cnn_epch100	v10267	Y04WOMTSL
4	12.416128431658016	0.5186462618685777		4	25	cnn_epch100	v10267	Y04WOMTSL
5	11.97963094862777	0.5120263504440727		5	25	cnn_epch100	v10267	Y04WOMTSL
6	12.314907145304565	0.517383495667925		6	25	cnn_epch100	v10267	Y04WOMTSL
7	12.52165683270795	0.5485080049058816		7	25	cnn_epch100	v10267	Y04WOMTSL
8	12.02358432261142	0.5396700396636115		8	25	cnn_epch100	v10267	Y04WOMTSL
9	12.395818899344798	0.5121085954817994		9	25	cnn_epch100	v10267	Y04WOMTSL
0	11.764051694291654	0.5396635900376135		0	25	cnn_epch100	v10267	Y04WOMTSR
1	12.255923238059143	0.5129778312409677		1	25	cnn_epch100	v10267	Y04WOMTSR
2	11.8760219971063	0.5211828028425838		2	25	cnn_epch100	v10267	Y04WOMTSR
3	12.151787149273206	0.523176550482664		3	25	cnn_epch100	v10267	Y04WOMTSR
4	12.28605780455405	0.4992199671487699		4	25	cnn_epch100	v10267	Y04WOMTSR
5	12.158782921081864	0.5149545995187862		5	25	cnn_epch100	v10267	Y04WOMTSR
6	11.8932124589661	0.5196807284632392		6	25	cnn_epch100	v10267	Y04WOMTSR
7	11.93300903376258	0.5208356795313474		7	25	cnn_epch100	v10267	Y04WOMTSR
8	12.261317004725187	0.4969169203813346		8	25	cnn_epch100	v10267	Y04WOMTSR
9	12.06014882708646	0.5369982120615888		9	25	cnn_epch100	v10267	Y04WOMTSR
0	11.679012948255178	0.5495014161517738		0	25	cnn_epch100	v10268	Y04WOMTSR
1	12.059936067516183	0.5339715376011315		1	25	cnn_epch100	v10268	Y04WOMTSR
2	11.773773605718628	0.5257814948615273		2	25	cnn_epch100	v10268	Y04WOMTSR
3	12.108245296593902	0.5241095989863298		3	25	cnn_epch100	v10268	Y04WOMTSR
4	12.197915676677908	0.5113297917389543		4	25	cnn_epch100	v10268	Y04WOMTSR
5	12.077536552216504	0.5275990580841894		5	25	cnn_epch100	v10268	Y04WOMTSR
6	11.69227286265919	0.5411299252311113		6	25	cnn_epch100	v10268	Y04WOMTSR
7	11.724399940323917	0.5451722014819422		7	25	cnn_epch100	v10268	Y04WOMTSR
8	11.994693635235832	0.5188948328429746		8	25	cnn_epch100	v10268	Y04WOMTSR
9	11.925707808263608	0.5430885634422633		9	25	cnn_epch100	v10268	Y04WOMTSR
0	12.89563114367044	0.4780871144195227		0	25	cnn_epch100	v10268	Y08WOMTSL
1	13.420914636998493	0.4589807429094817		1	25	cnn_epch100	v10268	Y08WOMTSL
2	12.278939159602146	0.4895837307784876		2	25	cnn_epch100	v10268	Y08WOMTSL
3	12.891474821883444	0.4945983591386533		3	25	cnn_epch100	v10268	Y08WOMTSL
4	12.902472076017183	0.4949079817840248		4	25	cnn_epch100	v10268	Y08WOMTSL
5	12.706691759147375	0.4896679101773004		5	25	cnn_epch100	v10268	Y08WOMTSL
6	12.365690568668056	0.5093702295048255		6	25	cnn_epch100	v10268	Y08WOMTSL
7	12.340651194048872	0.5055833131630095		7	25	cnn_epch100	v10268	Y08WOMTSL
8	13.25572816344796	0.4918094639308346		8	25	cnn_epch100	v10268	Y08WOMTSL
9	12.81862401510376	0.5143942899330383		9	25	cnn_epch100	v10268	Y08WOMTSL
0	12.83789548484546	0.4065510372390251		0	25	cnn_epch100	v10268	Y08WOMTSR
1	12.709934422187429	0.4296274053544071		1	25	cnn_epch100	v10268	Y08WOMTSR
2	12.9757794052016	0.4305250852419924		2	25	cnn_epch100	v10268	Y08WOMTSR
3	12.910474094653498	0.4145043498241877		3	25	cnn_epch100	v10268	Y08WOMTSR
4	12.84837016460692	0.4139697375654643		4	25	cnn_epch100	v10268	Y08WOMTSR
5	12.49914639353097	0.4145814354103637		5	25	cnn_epch100	v10268	Y08WOMTSR
6	12.441412611077478	0.4407854196319075		6	25	cnn_epch100	v10268	Y08WOMTSR
7	12.988100843095218	0.4126324027261771		7	25	cnn_epch100	v10268	Y08WOMTSR
8	12.928683874669348	0.4102885327658995		8	25	cnn_epch100	v10268	Y08WOMTSR
9	12.646382429243523	0.4131208220302612		9	25	cnn_epch100	v10268	Y08WOMTSR
0	11.856095643950932	0.6118492988135106		0	25	cnn_epch100	v10268	Y04WOMTSL
1	11.981381363542129	0.5913625842015978		1	25	cnn_epch100	v10268	Y04WOMTSL
2	11.800665002426182	0.5887616417574525		2	25	cnn_epch100	v10268	Y04WOMTSL
3	11.505598136546483	0.5944618921459144		3	25	cnn_epch100	v10268	Y04WOMTSL
4	11.672397154277196	0.5958209363268366		4	25	cnn_epch100	v10268	Y04WOMTSL
5	11.35913789150978	0.5848939764542121		5	25	cnn_epch100	v10268	Y04WOMTSL
6	11.702942447081512	0.5838615352513923		6	25	cnn_epch100	v10268	Y04WOMTSL
7	12.084972476981566	0.612943863817724		7	25	cnn_epch100	v10268	Y04WOMTSL
8	11.20287421302044	0.6207258264418372		8	25	cnn_epch100	v10268	Y04WOMTSL
9	11.827712853727592	0.5597580277940821		9	25	cnn_epch100	v10268	Y04WOMTSL
0	11.040468683234977	0.6136951814848972		0	25	cnn_epch100	v10269	Y04WOMTSR
1	11.465572354872537	0.5952807241226776		1	25	cnn_epch100	v10269	Y04WOMTSR
2	10.840571944989156	0.6229929722692301		2	25	cnn_epch100	v10269	Y04WOMTSR
3	11.288047848915712	0.6043546465933158		3	25	cnn_epch100	v10269	Y04WOMTSR
4	11.874169761993576	0.5940582299291253		4	25	cnn_epch100	v10269	Y04WOMTSR
5	11.10359436022928	0.622234037446356		5	25	cnn_epch100	v10269	Y04WOMTSR
6	10.93345753811495	0.6190307064487706		6	25	cnn_epch100	v10269	Y04WOMTSR
7	10.971932630200136	0.6237805927238678		7	25	cnn_epch100	v10269	Y04WOMTSR
8	11.308633967434613	0.593149845281767		8	25	cnn_epch100	v10269	Y04WOMTSR
9	11.117135268489765	0.6192056012077525		9	25	cnn_epch100	v10269	Y04WOMTSR
0	12.68267252106238	0.491078370912915		0	25	cnn_epch100	v10269	Y08WOMTSL
1	13.279546883388337	0.4743269114552244		1	25	cnn_epch100	v10269	Y08WOMTSL
2	12.219679129603204	0.4986885841049365		2	25	cnn_epch100	v10269	Y08WOMTSL
3	12.68595254680464	0.5129568129022214		3	25	cnn_epch100	v10269	Y08WOMTSL
4	12.704580389855243	0.5183427823295672		4	25	cnn_epch100	v10269	Y08WOMTSL
5	12.613645139497583	0.4988480266008163		5	25	cnn_epch100	v10269	Y08WOMTSL
6	12.241243704125749	0.5173050742847057		6	25	cnn_epch100	v10269	Y08WOMTSL
7	12.334995614017076	0.5288951423826346		7	25	cnn_epch100	v10269	Y08WOMTSL
8	12.623186008734647	0.5178414666425062		8	25	cnn_epch100	v10269	Y08WOMTSL
9	12.707752086472588	0.5261103393923584		9	25	cnn_epch100	v10269	Y08WOMTSL
0	12.839292803376663	0.4173964956884227		0	25	cnn_epch100	v10269	Y08WOMTSR
1	12.659278640130855	0.4362049254832154		1	25	cnn_epch100	v10269	Y08WOMTSR
2	12.663527084087844	0.4647755479871971		2	25	cnn_epch100	v10269	Y08WOMTSR
3	12.823463231332983	0.4265396888156135		3	25	cnn_epch100	v10269	Y08WOMTSR
4	12.6491631054539	0.4404993898986286		4	25	cnn_epch100	v10269	Y08WOMTSR
5	12.487367855787728	0.4204495333330587		5	25	cnn_epch100	v10269	Y08WOMTSR
6	12.336709911060844	0.4617016972611761		6	25	cnn_epch100	v10269	Y08WOMTSR
7	12.6045995250065	0.464003355714613		7	25	cnn_epch100	v10269	Y08WOMTSR
8	12.841607206367687	0.426307044593016		8	25	cnn_epch100	v10269	Y08WOMTSR
9	12.74744774896441	0.4141194304908799		9	25	cnn_epch100	v10269	Y08WOMTSR
0	12.27830271509964	0.5721282709918758		0	25	cnn_epch100	v10269	Y04WOMTSL
1	12.365538730014125	0.5461940595652505		1	25	cnn_epch100	v10269	Y04WOMTSL
2	12.109295756958	0.5660236970660444		2	25	cnn_epch100	v10269	Y04WOMTSL
3	11.810385207247064	0.5600053624087953		3	25	cnn_epch100	v10269	Y04WOMTSL
4	12.023982083594577	0.5634282264807063		4	25	cnn_epch100	v10269	Y04WOMTSL
5	11.582995146762226	0.5669717648714386		5	25	cnn_epch100	v10269	Y04WOMTSL
6	11.94850533610456	0.5521478800452191		6	25	cnn_epch100	v10269	Y04WOMTSL
7	12.311727964044731	0.5666625741554171		7	25	cnn_epch100	v10269	Y04WOMTSL
8	11.65497183138861	0.582672928542665		8	25	cnn_epch100	v10269	Y04WOMTSL
9	12.71688586715321	0.5006308104369989		9	25	cnn_epch100	v10269	Y04WOMTSL
0	12.601408334819563	0.4451822550694674		0	25	cnn_epch100	v10270	Y08WOMTSR
1	12.63021040808213	0.4324239314662728		1	25	cnn_epch100	v10270	Y08WOMTSR
2	12.719682736322149	0.4644870187520311		2	25	cnn_epch100	v10270	Y08WOMTSR
3	12.830872435078437	0.4302567867509324		3	25	cnn_epch100	v10270	Y08WOMTSR
4	12.58608390148617	0.4509597288832502		4	25	cnn_epch100	v10270	Y08WOMTSR
5	12.232529688545608	0.4546702269337424		5	25	cnn_epch100	v10270	Y08WOMTSR
6	12.247574404280757	0.4699623613439589		6	25	cnn_epch100	v10270	Y08WOMTSR
7	12.623971862928256	0.4522259311589259		7	25	cnn_epch100	v10270	Y08WOMTSR
8	12.669754868298302	0.4395244936910717		8	25	cnn_epch100	v10270	Y08WOMTSR
9	12.427715763381553	0.4448466976273925		9	25	cnn_epch100	v10270	Y08WOMTSR
0	11.7703126728981	0.619777726885956		0	25	cnn_epch100	v10270	Y04WOMTSL
1	11.951791265769074	0.6018254633888422		1	25	cnn_epch100	v10270	Y04WOMTSL
2	11.703793813114178	0.6026005488304801		2	25	cnn_epch100	v10270	Y04WOMTSL
3	11.376521883853338	0.603914947794504		3	25	cnn_epch100	v10270	Y04WOMTSL
4	11.60991490298735	0.6149224777495954		4	25	cnn_epch100	v10270	Y04WOMTSL
5	11.222852399890414	0.5987892577617964		5	25	cnn_epch100	v10270	Y04WOMTSL
6	11.47748503534612	0.6034846290204225		6	25	cnn_epch100	v10270	Y04WOMTSL
7	11.588774044444946	0.6323214257613229		7	25	cnn_epch100	v10270	Y04WOMTSL
8	11.19869693380039	0.6224311759161546		8	25	cnn_epch100	v10270	Y04WOMTSL
9	11.581792659808348	0.5897085980074908		9	25	cnn_epch100	v10270	Y04WOMTSL
0	13.232093896188122	0.4532788448060967		0	25	cnn_epch100	v10270	Y08WOMTSL
1	13.190845154533475	0.4677925696774104		1	25	cnn_epch100	v10270	Y08WOMTSL
2	12.548058289951577	0.4866113607443558		2	25	cnn_epch100	v10270	Y08WOMTSL
3	13.024870347275398	0.4779967235171901		3	25	cnn_epch100	v10270	Y08WOMTSL
4	12.924554549152566	0.4915753129055874		4	25	cnn_epch100	v10270	Y08WOMTSL
5	12.973526821495255	0.4722948716802927		5	25	cnn_epch100	v10270	Y08WOMTSL
6	12.666915667233646	0.4870387591126944		6	25	cnn_epch100	v10270	Y08WOMTSL
7	12.41988446727142	0.4963449732960991		7	25	cnn_epch100	v10270	Y08WOMTSL
8	12.850537529183464	0.5018992984273195		8	25	cnn_epch100	v10270	Y08WOMTSL
9	13.23730103515226	0.4772759620690239		9	25	cnn_epch100	v10270	Y08WOMTSL
0	12.1153348169492	0.504587716374785		0	25	cnn_epch100	v10270	Y04WOMTSR
1	12.359917865795463	0.5034734801581611		1	25	cnn_epch100	v10270	Y04WOMTSR
2	11.803044019546276	0.5234113782240086		2	25	cnn_epch100	v10270	Y04WOMTSR
3	12.06244548092043	0.5214925103053304		3	25	cnn_epch100	v10270	Y04WOMTSR
4	12.490294966206696	0.4793365889493037		4	25	cnn_epch100	v10270	Y04WOMTSR
5	12.145266264730754	0.523626555467807		5	25	cnn_epch100	v10270	Y04WOMTSR
6	11.975419035889317	0.5105979264260784		6	25	cnn_epch100	v10270	Y04WOMTSR
7	11.999727419264422	0.5141882123106647		7	25	cnn_epch100	v10270	Y04WOMTSR
8	12.11494670502888	0.508836637684154		8	25	cnn_epch100	v10270	Y04WOMTSR
9	12.055414309872107	0.5240364022578706		9	25	cnn_epch100	v10270	Y04WOMTSR
0	12.67430167209639	0.4343949684228314		0	25	cnn_epch100	v10271	Y08WOMTSR
1	12.442417491624264	0.4587740945293572		1	25	cnn_epch100	v10271	Y08WOMTSR
2	12.540870186971055	0.4794533489361667		2	25	cnn_epch100	v10271	Y08WOMTSR
3	12.877831018060732	0.4248030450800126		3	25	cnn_epch100	v10271	Y08WOMTSR
4	12.82303965816413	0.4258933932902556		4	25	cnn_epch100	v10271	Y08WOMTSR
5	12.271407084484103	0.4504228297776255		5	25	cnn_epch100	v10271	Y08WOMTSR
6	12.257662856073742	0.4668262152878497		6	25	cnn_epch100	v10271	Y08WOMTSR
7	12.654838486690744	0.4465812397648474		7	25	cnn_epch100	v10271	Y08WOMTSR
8	12.674450536034382	0.4359855283223161		8	25	cnn_epch100	v10271	Y08WOMTSR
9	12.493177315184878	0.4689932264551109		9	25	cnn_epch100	v10271	Y08WOMTSR
0	13.31748643676245	0.4093267551501517		0	25	cnn_epch100	v10271	Y08WOMTSL
1	13.86432877593405	0.3900278235669754		1	25	cnn_epch100	v10271	Y08WOMTSL
2	12.832788357773396	0.4122235926834638		2	25	cnn_epch100	v10271	Y08WOMTSL
3	13.465991616533142	0.416811931491061		3	25	cnn_epch100	v10271	Y08WOMTSL
4	13.283771032566433	0.4294563717518458		4	25	cnn_epch100	v10271	Y08WOMTSL
5	13.750764039512186	0.380684848984495		5	25	cnn_epch100	v10271	Y08WOMTSL
6	13.062241279559045	0.4123696353850005		6	25	cnn_epch100	v10271	Y08WOMTSL
7	12.976023451967617	0.4231730341966099		7	25	cnn_epch100	v10271	Y08WOMTSL
8	13.485393203682936	0.4033657499043515		8	25	cnn_epch100	v10271	Y08WOMTSL
9	13.399145696920964	0.4382030939959884		9	25	cnn_epch100	v10271	Y08WOMTSL
0	12.364284149560229	0.5693651427071144		0	25	cnn_epch100	v10271	Y04WOMTSL
1	12.436880198072398	0.5434839132956192		1	25	cnn_epch100	v10271	Y04WOMTSL
2	12.0380710747303	0.5623775902297056		2	25	cnn_epch100	v10271	Y04WOMTSL
3	11.872140405230528	0.5564767028062273		3	25	cnn_epch100	v10271	Y04WOMTSL
4	12.12278576013656	0.5622574921318836		4	25	cnn_epch100	v10271	Y04WOMTSL
5	11.512011371723997	0.5645912379732516		5	25	cnn_epch100	v10271	Y04WOMTSL
6	11.87801129894912	0.558538179449446		6	25	cnn_epch100	v10271	Y04WOMTSL
7	11.99093061500935	0.5992604834325918		7	25	cnn_epch100	v10271	Y04WOMTSL
8	11.821748863431123	0.569981557067017		8	25	cnn_epch100	v10271	Y04WOMTSL
9	11.881801018252403	0.5525472285927816		9	25	cnn_epch100	v10271	Y04WOMTSL
0	11.010841527493884	0.628974482561373		0	25	cnn_epch100	v10271	Y04WOMTSR
1	11.519545265249883	0.6041503061755898		1	25	cnn_epch100	v10271	Y04WOMTSR
2	10.876877765348638	0.6173056068884819		2	25	cnn_epch100	v10271	Y04WOMTSR
3	11.285871060230969	0.6051287320415919		3	25	cnn_epch100	v10271	Y04WOMTSR
4	11.341972408422569	0.597270264868568		4	25	cnn_epch100	v10271	Y04WOMTSR
5	11.308906469940828	0.6183837430211011		5	25	cnn_epch100	v10271	Y04WOMTSR
6	11.139761377959442	0.616670519177901		6	25	cnn_epch100	v10271	Y04WOMTSR
7	10.952880958973068	0.6220798061157113		7	25	cnn_epch100	v10271	Y04WOMTSR
8	11.282340272180088	0.5972519894364701		8	25	cnn_epch100	v10271	Y04WOMTSR
9	11.189685696768985	0.6155528166242827		9	25	cnn_epch100	v10271	Y04WOMTSR
0	11.761046615335196	0.6185525218187096		0	25	cnn_epch100	v10272	Y04WOMTSL
1	11.917607552107189	0.5935098088038092		1	25	cnn_epch100	v10272	Y04WOMTSL
2	11.794884569706468	0.5931880203672205		2	25	cnn_epch100	v10272	Y04WOMTSL
3	11.569514499369204	0.5960363776885564		3	25	cnn_epch100	v10272	Y04WOMTSL
4	11.713308878722485	0.5945044608657437		4	25	cnn_epch100	v10272	Y04WOMTSL
5	11.70481620250599	0.5843578995703492		5	25	cnn_epch100	v10272	Y04WOMTSL
6	11.586583386107428	0.5899982707388015		6	25	cnn_epch100	v10272	Y04WOMTSL
7	11.93264696500774	0.6113242445334791		7	25	cnn_epch100	v10272	Y04WOMTSL
8	11.4187894072263	0.6176257684549102		8	25	cnn_epch100	v10272	Y04WOMTSL
9	11.719384240001242	0.5719827876642998		9	25	cnn_epch100	v10272	Y04WOMTSL
0	13.147686037369148	0.4565999399059953		0	25	cnn_epch100	v10272	Y08WOMTSL
1	13.257515532545376	0.471979489871479		1	25	cnn_epch100	v10272	Y08WOMTSL
2	12.317025339115276	0.5030871718675388		2	25	cnn_epch100	v10272	Y08WOMTSL
3	13.151680877301311	0.4914416441453414		3	25	cnn_epch100	v10272	Y08WOMTSL
4	12.848756924294976	0.4979982238248603		4	25	cnn_epch100	v10272	Y08WOMTSL
5	12.781746673268724	0.4833297278044735		5	25	cnn_epch100	v10272	Y08WOMTSL
6	12.568996096548409	0.4796471666103999		6	25	cnn_epch100	v10272	Y08WOMTSL
7	12.503220400449855	0.4906100044067181		7	25	cnn_epch100	v10272	Y08WOMTSL
8	12.81982187825679	0.4917594745688644		8	25	cnn_epch100	v10272	Y08WOMTSL
9	12.857880634813368	0.5150926763832929		9	25	cnn_epch100	v10272	Y08WOMTSL
0	11.963923766233297	0.5205378100292956		0	25	cnn_epch100	v10272	Y04WOMTSR
1	12.441921497232048	0.4875394491082927		1	25	cnn_epch100	v10272	Y04WOMTSR
2	11.998787563039269	0.505867674983099		2	25	cnn_epch100	v10272	Y04WOMTSR
3	12.264691845228407	0.5149949014533998		3	25	cnn_epch100	v10272	Y04WOMTSR
4	12.636978870120243	0.4626000394285142		4	25	cnn_epch100	v10272	Y04WOMTSR
5	12.452824799345215	0.4779477180519804		5	25	cnn_epch100	v10272	Y04WOMTSR
6	12.29228717196592	0.4884037310347688		6	25	cnn_epch100	v10272	Y04WOMTSR
7	12.345487284730671	0.4734339109624637		7	25	cnn_epch100	v10272	Y04WOMTSR
8	12.189835750722189	0.4925796506738771		8	25	cnn_epch100	v10272	Y04WOMTSR
9	12.378962645930695	0.4966593385648791		9	25	cnn_epch100	v10272	Y04WOMTSR
0	12.905226243704249	0.3935623617083849		0	25	cnn_epch100	v10272	Y08WOMTSR
1	12.588898976211905	0.4398529414395094		1	25	cnn_epch100	v10272	Y08WOMTSR
2	12.77815620657446	0.4459065049652311		2	25	cnn_epch100	v10272	Y08WOMTSR
3	12.957988909985271	0.4079019585223859		3	25	cnn_epch100	v10272	Y08WOMTSR
4	12.901379901964567	0.4290806854990092		4	25	cnn_epch100	v10272	Y08WOMTSR
5	12.622815653037446	0.3954965001611819		5	25	cnn_epch100	v10272	Y08WOMTSR
6	12.455818702089282	0.4540877200981342		6	25	cnn_epch100	v10272	Y08WOMTSR
7	12.791747479978271	0.4277832586540587		7	25	cnn_epch100	v10272	Y08WOMTSR
8	12.82593465855672	0.4146299415217234		8	25	cnn_epch100	v10272	Y08WOMTSR
9	12.589115807483102	0.4220562379122707		9	25	cnn_epch100	v10272	Y08WOMTSR
0	10.964246190484864	0.6228735317770633		0	25	cnn_epch100	v10273	Y04WOMTSR
1	11.474172078349934	0.5928734524218995		1	25	cnn_epch100	v10273	Y04WOMTSR
2	10.867912193665813	0.6193136225280034		2	25	cnn_epch100	v10273	Y04WOMTSR
3	11.313578971475172	0.6031047570919883		3	25	cnn_epch100	v10273	Y04WOMTSR
4	11.697498317450544	0.5921735288224271		4	25	cnn_epch100	v10273	Y04WOMTSR
5	11.040068794468738	0.6276934497498106		5	25	cnn_epch100	v10273	Y04WOMTSR
6	10.89852512697803	0.6209991898664718		6	25	cnn_epch100	v10273	Y04WOMTSR
7	10.937133204421754	0.6270905045658283		7	25	cnn_epch100	v10273	Y04WOMTSR
8	11.34746304336838	0.5917203640483799		8	25	cnn_epch100	v10273	Y04WOMTSR
9	11.075425839580232	0.622970149326953		9	25	cnn_epch100	v10273	Y04WOMTSR
0	12.352285943461409	0.4772196039427868		0	25	cnn_epch100	v10273	Y08WOMTSR
1	12.372496294545622	0.4732303926155959		1	25	cnn_epch100	v10273	Y08WOMTSR
2	12.559109973453264	0.4793424470137978		2	25	cnn_epch100	v10273	Y08WOMTSR
3	12.637147189808886	0.4574021664882938		3	25	cnn_epch100	v10273	Y08WOMTSR
4	12.515015743540678	0.4674594980282313		4	25	cnn_epch100	v10273	Y08WOMTSR
5	12.1995243860576	0.4626832448473268		5	25	cnn_epch100	v10273	Y08WOMTSR
6	12.07250269816943	0.4965396073608078		6	25	cnn_epch100	v10273	Y08WOMTSR
7	12.299488347008236	0.4954156306125457		7	25	cnn_epch100	v10273	Y08WOMTSR
8	12.494510651707698	0.4628786821810944		8	25	cnn_epch100	v10273	Y08WOMTSR
9	13.011106891219336	0.4486008024440345		9	25	cnn_epch100	v10273	Y08WOMTSR
0	12.787149953144622	0.4878658916660751		0	25	cnn_epch100	v10273	Y08WOMTSL
1	13.060600200456353	0.4907358912373379		1	25	cnn_epch100	v10273	Y08WOMTSL
2	12.286535843846416	0.4931865701885176		2	25	cnn_epch100	v10273	Y08WOMTSL
3	12.777614061624094	0.5017831342077841		3	25	cnn_epch100	v10273	Y08WOMTSL
4	12.663766653142888	0.5086668317370754		4	25	cnn_epch100	v10273	Y08WOMTSL
5	12.945909332966965	0.4851689687308701		5	25	cnn_epch100	v10273	Y08WOMTSL
6	12.581360310302369	0.4903770479856391		6	25	cnn_epch100	v10273	Y08WOMTSL
7	12.420637038330405	0.5038264578105475		7	25	cnn_epch100	v10273	Y08WOMTSL
8	12.813561453705406	0.5052928306234519		8	25	cnn_epch100	v10273	Y08WOMTSL
9	12.741370840421393	0.5218395193096625		9	25	cnn_epch100	v10273	Y08WOMTSL
0	11.759300122643582	0.620066831152338		0	25	cnn_epch100	v10273	Y04WOMTSL
1	12.036411257553848	0.5983231277488719		1	25	cnn_epch100	v10273	Y04WOMTSL
2	11.68513860108268	0.5952279055825547		2	25	cnn_epch100	v10273	Y04WOMTSL
3	11.537824178339298	0.5882663329354179		3	25	cnn_epch100	v10273	Y04WOMTSL
4	11.634882104649083	0.5987796649143982		4	25	cnn_epch100	v10273	Y04WOMTSL
5	11.44340077339158	0.5876244315475705		5	25	cnn_epch100	v10273	Y04WOMTSL
6	11.6268687883178	0.5821976148795535		6	25	cnn_epch100	v10273	Y04WOMTSL
7	12.132539798115973	0.6210704823893242		7	25	cnn_epch100	v10273	Y04WOMTSL
8	11.38156535869594	0.6071697843699067		8	25	cnn_epch100	v10273	Y04WOMTSL
9	11.441643186473543	0.5917298035227943		9	25	cnn_epch100	v10273	Y04WOMTSL
0	12.795858077534245	0.4107800344872406		0	25	cnn_epch100	v10274	Y08WOMTSR
1	12.689864949748252	0.4404061084597505		1	25	cnn_epch100	v10274	Y08WOMTSR
2	12.638477575974724	0.4638651022753793		2	25	cnn_epch100	v10274	Y08WOMTSR
3	12.888528708881958	0.4163128220682928		3	25	cnn_epch100	v10274	Y08WOMTSR
4	12.538988840501448	0.4563813370462687		4	25	cnn_epch100	v10274	Y08WOMTSR
5	12.286544968650505	0.4509007179104153		5	25	cnn_epch100	v10274	Y08WOMTSR
6	12.403635209963658	0.4512513946247551		6	25	cnn_epch100	v10274	Y08WOMTSR
7	12.774557873951942	0.4341592141809938		7	25	cnn_epch100	v10274	Y08WOMTSR
8	13.027058522361056	0.4137939631775831		8	25	cnn_epch100	v10274	Y08WOMTSR
9	12.371147209085924	0.4512910870598056		9	25	cnn_epch100	v10274	Y08WOMTSR
0	13.05033745466446	0.4398482340004683		0	25	cnn_epch100	v10274	Y08WOMTSL
1	13.548909877646071	0.4253080439711191		1	25	cnn_epch100	v10274	Y08WOMTSL
2	12.442498633563703	0.4662211821630229		2	25	cnn_epch100	v10274	Y08WOMTSL
3	13.382171307022816	0.4469428412407213		3	25	cnn_epch100	v10274	Y08WOMTSL
4	13.144603373384587	0.4563309596726307		4	25	cnn_epch100	v10274	Y08WOMTSL
5	13.273124875618684	0.4341209131696554		5	25	cnn_epch100	v10274	Y08WOMTSL
6	12.968000608709282	0.4378245655740094		6	25	cnn_epch100	v10274	Y08WOMTSL
7	12.795495128785678	0.4531887238359198		7	25	cnn_epch100	v10274	Y08WOMTSL
8	13.091903217123772	0.4579533491466968		8	25	cnn_epch100	v10274	Y08WOMTSL
9	13.28310850908132	0.455048108641461		9	25	cnn_epch100	v10274	Y08WOMTSL
0	11.89097097633053	0.6072287340802776		0	25	cnn_epch100	v10274	Y04WOMTSL
1	11.802877849902034	0.6021571029055155		1	25	cnn_epch100	v10274	Y04WOMTSL
2	11.817819440404676	0.58582372504506		2	25	cnn_epch100	v10274	Y04WOMTSL
3	11.926476081904474	0.5738965215989803		3	25	cnn_epch100	v10274	Y04WOMTSL
4	11.831949264932916	0.5870581833721827		4	25	cnn_epch100	v10274	Y04WOMTSL
5	11.40623000681408	0.5765829479413829		5	25	cnn_epch100	v10274	Y04WOMTSL
6	11.67176501064144	0.5784866666892989		6	25	cnn_epch100	v10274	Y04WOMTSL
7	12.003529393219	0.6174428350802038		7	25	cnn_epch100	v10274	Y04WOMTSL
8	11.355601784168652	0.6098406072345651		8	25	cnn_epch100	v10274	Y04WOMTSL
9	11.522934912291552	0.584003481344301		9	25	cnn_epch100	v10274	Y04WOMTSL
0	10.9285669670954	0.6251507556732298		0	25	cnn_epch100	v10274	Y04WOMTSR
1	11.491030618248011	0.6030993990963969		1	25	cnn_epch100	v10274	Y04WOMTSR
2	10.86976930070243	0.623754656918779		2	25	cnn_epch100	v10274	Y04WOMTSR
3	11.909475481330896	0.5669252880198895		3	25	cnn_epch100	v10274	Y04WOMTSR
4	11.425321809169091	0.5894520254052102		4	25	cnn_epch100	v10274	Y04WOMTSR
5	11.16952668729354	0.6317831789504516		5	25	cnn_epch100	v10274	Y04WOMTSR
6	11.06070377690244	0.6201194689752676		6	25	cnn_epch100	v10274	Y04WOMTSR
7	10.943120079541943	0.6248645927295957		7	25	cnn_epch100	v10274	Y04WOMTSR
8	11.508187620321555	0.6017890631979705		8	25	cnn_epch100	v10274	Y04WOMTSR
9	11.144051442472705	0.6166305531859916		9	25	cnn_epch100	v10274	Y04WOMTSR
0	11.956042211288525	0.5200016700032074		0	25	cnn_epch100	v10275	Y08WOMTSR
1	12.300227476329994	0.5088800823816818		1	25	cnn_epch100	v10275	Y08WOMTSR
2	11.821501046358955	0.5589301594326576		2	25	cnn_epch100	v10275	Y08WOMTSR
3	12.030140902524671	0.5273777926826209		3	25	cnn_epch100	v10275	Y08WOMTSR
4	11.88996651896803	0.5381619069709406		4	25	cnn_epch100	v10275	Y08WOMTSR
5	11.756362114322515	0.5268631444958619		5	25	cnn_epch100	v10275	Y08WOMTSR
6	11.539059482699448	0.5539840482670817		6	25	cnn_epch100	v10275	Y08WOMTSR
7	11.78523658726274	0.5533580750185387		7	25	cnn_epch100	v10275	Y08WOMTSR
8	11.990335423147483	0.5268843090829057		8	25	cnn_epch100	v10275	Y08WOMTSR
9	11.888801402152623	0.5290724094555488		9	25	cnn_epch100	v10275	Y08WOMTSR
0	12.405414944393131	0.4679995746270691		0	25	cnn_epch100	v10275	Y04WOMTSR
1	12.563848565795572	0.4716200132774981		1	25	cnn_epch100	v10275	Y04WOMTSR
2	12.13205110386687	0.4838135172276303		2	25	cnn_epch100	v10275	Y04WOMTSR
3	12.37201673127166	0.4845053494577782		3	25	cnn_epch100	v10275	Y04WOMTSR
4	12.797331143788549	0.4435925375913158		4	25	cnn_epch100	v10275	Y04WOMTSR
5	12.348706796545963	0.499503655490941		5	25	cnn_epch100	v10275	Y04WOMTSR
6	12.1992730480239	0.4821869333493466		6	25	cnn_epch100	v10275	Y04WOMTSR
7	12.09785173520486	0.5031584666627411		7	25	cnn_epch100	v10275	Y04WOMTSR
8	12.610906025953868	0.4510914451204151		8	25	cnn_epch100	v10275	Y04WOMTSR
9	12.435027132167322	0.4928410923324903		9	25	cnn_epch100	v10275	Y04WOMTSR
0	13.216937630203113	0.4244120734900999		0	25	cnn_epch100	v10275	Y08WOMTSL
1	13.7075943866075	0.4004588118730762		1	25	cnn_epch100	v10275	Y08WOMTSL
2	12.638319453508116	0.4420416559990086		2	25	cnn_epch100	v10275	Y08WOMTSL
3	13.499729968073876	0.4168067250258226		3	25	cnn_epch100	v10275	Y08WOMTSL
4	13.201655094209416	0.4389841146065358		4	25	cnn_epch100	v10275	Y08WOMTSL
5	13.381662947618384	0.3983941239119754		5	25	cnn_epch100	v10275	Y08WOMTSL
6	13.33396803129667	0.4192949847265753		6	25	cnn_epch100	v10275	Y08WOMTSL
7	13.18201094365153	0.4270571155616273		7	25	cnn_epch100	v10275	Y08WOMTSL
8	13.20959816122531	0.4439542835529146		8	25	cnn_epch100	v10275	Y08WOMTSL
9	13.506898540524942	0.4255132647584449		9	25	cnn_epch100	v10275	Y08WOMTSL
0	12.248805342084845	0.5810156273763837		0	25	cnn_epch100	v10275	Y04WOMTSL
1	12.261473252061226	0.5688261749121879		1	25	cnn_epch100	v10275	Y04WOMTSL
2	11.983121896753252	0.5700121905785835		2	25	cnn_epch100	v10275	Y04WOMTSL
3	12.0724089482712	0.5787921670454574		3	25	cnn_epch100	v10275	Y04WOMTSL
4	11.9066452732234	0.5744902000336639		4	25	cnn_epch100	v10275	Y04WOMTSL
5	11.63630657432424	0.5701009601548161		5	25	cnn_epch100	v10275	Y04WOMTSL
6	11.890174859485183	0.5666591331224503		6	25	cnn_epch100	v10275	Y04WOMTSL
7	11.861907778291055	0.6111554165436855		7	25	cnn_epch100	v10275	Y04WOMTSL
8	11.484681078052292	0.5934914019568134		8	25	cnn_epch100	v10275	Y04WOMTSL
9	11.744992718425712	0.5615396788775565		9	25	cnn_epch100	v10275	Y04WOMTSL
0	11.223807777023689	0.6084871316395226		0	25	cnn_epch100	v10276	Y04WOMTSR
1	11.646942976693174	0.6055859638290046		1	25	cnn_epch100	v10276	Y04WOMTSR
2	10.898312520899909	0.6164793225872263		2	25	cnn_epch100	v10276	Y04WOMTSR
3	11.293388815090555	0.6014062943271428		3	25	cnn_epch100	v10276	Y04WOMTSR
4	11.451180302520742	0.5905301525229075		4	25	cnn_epch100	v10276	Y04WOMTSR
5	11.08701176250845	0.6234537023267642		5	25	cnn_epch100	v10276	Y04WOMTSR
6	11.117462628194527	0.6152170158278956		6	25	cnn_epch100	v10276	Y04WOMTSR
7	10.978998242254017	0.6205310464147193		7	25	cnn_epch100	v10276	Y04WOMTSR
8	11.136000183268386	0.6077707742553592		8	25	cnn_epch100	v10276	Y04WOMTSR
9	11.035353258867598	0.6272396309849559		9	25	cnn_epch100	v10276	Y04WOMTSR
0	13.100824699357084	0.3786449356455499		0	25	cnn_epch100	v10276	Y08WOMTSR
1	12.693572682793706	0.4231656669101721		1	25	cnn_epch100	v10276	Y08WOMTSR
2	12.96575687499192	0.4156668119271161		2	25	cnn_epch100	v10276	Y08WOMTSR
3	13.150039886497106	0.3876900720669963		3	25	cnn_epch100	v10276	Y08WOMTSR
4	13.038304763997694	0.4028611029967427		4	25	cnn_epch100	v10276	Y08WOMTSR
5	12.606863540674754	0.3991911373421503		5	25	cnn_epch100	v10276	Y08WOMTSR
6	12.662546211756812	0.426218385432776		6	25	cnn_epch100	v10276	Y08WOMTSR
7	13.061209335256942	0.3961462859681757		7	25	cnn_epch100	v10276	Y08WOMTSR
8	13.021402283620892	0.3910221245681627		8	25	cnn_epch100	v10276	Y08WOMTSR
9	12.669625725379143	0.4138939274451902		9	25	cnn_epch100	v10276	Y08WOMTSR
0	12.868212399110568	0.4757195981251285		0	25	cnn_epch100	v10276	Y08WOMTSL
1	13.374415395013086	0.4803086721871891		1	25	cnn_epch100	v10276	Y08WOMTSL
2	12.033621085965788	0.5174272901536152		2	25	cnn_epch100	v10276	Y08WOMTSL
3	12.903539239021612	0.4942378572866362		3	25	cnn_epch100	v10276	Y08WOMTSL
4	12.833608301293268	0.50030913970031		4	25	cnn_epch100	v10276	Y08WOMTSL
5	12.647843192730337	0.4948344765766402		5	25	cnn_epch100	v10276	Y08WOMTSL
6	12.720536579689917	0.4777863693659236		6	25	cnn_epch100	v10276	Y08WOMTSL
7	12.439121266049993	0.4943100655596569		7	25	cnn_epch100	v10276	Y08WOMTSL
8	12.658456939337926	0.5100060665113433		8	25	cnn_epch100	v10276	Y08WOMTSL
9	12.89860195021389	0.5021022553487405		9	25	cnn_epch100	v10276	Y08WOMTSL
0	12.47771393140462	0.5581113407363116		0	25	cnn_epch100	v10276	Y04WOMTSL
1	12.596385229880264	0.5237018176124529		1	25	cnn_epch100	v10276	Y04WOMTSL
2	12.371005871227858	0.5341880442792761		2	25	cnn_epch100	v10276	Y04WOMTSL
3	12.387260914247818	0.5489682530990309		3	25	cnn_epch100	v10276	Y04WOMTSL
4	12.07960167448153	0.5553937657540993		4	25	cnn_epch100	v10276	Y04WOMTSL
5	11.877986349649555	0.5508155458407167		5	25	cnn_epch100	v10276	Y04WOMTSL
6	12.023833891438406	0.5458060368559097		6	25	cnn_epch100	v10276	Y04WOMTSL
7	12.477376401994247	0.5653134660638167		7	25	cnn_epch100	v10276	Y04WOMTSL
8	11.662091808047755	0.579250953007527		8	25	cnn_epch100	v10276	Y04WOMTSL
9	12.045011308300037	0.5356222924171373		9	25	cnn_epch100	v10276	Y04WOMTSL
0	12.707117152281675	0.4914523417055884		0	25	cnn_epch100	v10277	Y08WOMTSL
1	12.820574077352378	0.5133941888762988		1	25	cnn_epch100	v10277	Y08WOMTSL
2	12.197574724010984	0.5056892475061963		2	25	cnn_epch100	v10277	Y08WOMTSL
3	12.652968672900986	0.5161955423272943		3	25	cnn_epch100	v10277	Y08WOMTSL
4	12.644544860003572	0.5119471777517185		4	25	cnn_epch100	v10277	Y08WOMTSL
5	12.593181597992622	0.5154573296015071		5	25	cnn_epch100	v10277	Y08WOMTSL
6	12.314241754268444	0.5142398487748182		6	25	cnn_epch100	v10277	Y08WOMTSL
7	12.202303661207123	0.5233798584085415		7	25	cnn_epch100	v10277	Y08WOMTSL
8	12.524436425899802	0.5259556406591358		8	25	cnn_epch100	v10277	Y08WOMTSL
9	12.844384247888438	0.519138484971572		9	25	cnn_epch100	v10277	Y08WOMTSL
0	12.327403351870537	0.5073502659921751		0	25	cnn_epch100	v10277	Y04WOMTSR
1	12.4989728616665	0.4869753325016919		1	25	cnn_epch100	v10277	Y04WOMTSR
2	12.112608382155887	0.4990333736742582		2	25	cnn_epch100	v10277	Y04WOMTSR
3	12.156303448391364	0.5124562445656783		3	25	cnn_epch100	v10277	Y04WOMTSR
4	12.441034807697967	0.4776206894079963		4	25	cnn_epch100	v10277	Y04WOMTSR
5	12.25125845806592	0.5036734985588458		5	25	cnn_epch100	v10277	Y04WOMTSR
6	12.131810747111372	0.489396790165477		6	25	cnn_epch100	v10277	Y04WOMTSR
7	12.32781245035802	0.4973652736088702		7	25	cnn_epch100	v10277	Y04WOMTSR
8	12.224165367298603	0.4986937651318077		8	25	cnn_epch100	v10277	Y04WOMTSR
9	12.288372071141184	0.4991045776281774		9	25	cnn_epch100	v10277	Y04WOMTSR
0	12.160026734818326	0.5966461481633268		0	25	cnn_epch100	v10277	Y04WOMTSL
1	12.129443146830896	0.5815785398723131		1	25	cnn_epch100	v10277	Y04WOMTSL
2	11.876044075930274	0.5827536139179663		2	25	cnn_epch100	v10277	Y04WOMTSL
3	11.53174931375591	0.5868594794150044		3	25	cnn_epch100	v10277	Y04WOMTSL
4	11.64931394894563	0.5970630770815794		4	25	cnn_epch100	v10277	Y04WOMTSL
5	11.293828036459391	0.5881565665355366		5	25	cnn_epch100	v10277	Y04WOMTSL
6	11.870694683262712	0.5806197765734369		6	25	cnn_epch100	v10277	Y04WOMTSL
7	12.10139837450558	0.6065181063853333		7	25	cnn_epch100	v10277	Y04WOMTSL
8	11.298882570444704	0.6117428590765822		8	25	cnn_epch100	v10277	Y04WOMTSL
9	11.5567333247753	0.5815262011267233		9	25	cnn_epch100	v10277	Y04WOMTSL
0	12.812454572509752	0.4126674393927281		0	25	cnn_epch100	v10277	Y08WOMTSR
1	12.919416196744717	0.3896931466262397		1	25	cnn_epch100	v10277	Y08WOMTSR
2	12.883273782284473	0.4373633059176425		2	25	cnn_epch100	v10277	Y08WOMTSR
3	12.896616838868717	0.4212382273002582		3	25	cnn_epch100	v10277	Y08WOMTSR
4	12.954912899875326	0.4146093024661854		4	25	cnn_epch100	v10277	Y08WOMTSR
5	12.565749056977593	0.4066640687003882		5	25	cnn_epch100	v10277	Y08WOMTSR
6	12.45805620243832	0.4420108244459622		6	25	cnn_epch100	v10277	Y08WOMTSR
7	12.76737708704985	0.4289873329934119		7	25	cnn_epch100	v10277	Y08WOMTSR
8	12.868958318657391	0.4226479522253988		8	25	cnn_epch100	v10277	Y08WOMTSR
9	12.911700581751276	0.4028249772652104		9	25	cnn_epch100	v10277	Y08WOMTSR
0	12.929956589637577	0.3928463675320964		0	25	cnn_epch100	v10278	Y08WOMTSR
1	12.640550867713632	0.4344787026838389		1	25	cnn_epch100	v10278	Y08WOMTSR
2	12.771489786385136	0.4567224652777127		2	25	cnn_epch100	v10278	Y08WOMTSR
3	12.925688864736124	0.4193612806893386		3	25	cnn_epch100	v10278	Y08WOMTSR
4	12.69452246077317	0.4357624141156744		4	25	cnn_epch100	v10278	Y08WOMTSR
5	12.480089077165257	0.4211721178792776		5	25	cnn_epch100	v10278	Y08WOMTSR
6	12.305965149362107	0.4599828416925252		6	25	cnn_epch100	v10278	Y08WOMTSR
7	12.64113329201625	0.4497203089925987		7	25	cnn_epch100	v10278	Y08WOMTSR
8	12.82218960704875	0.4168291660274031		8	25	cnn_epch100	v10278	Y08WOMTSR
9	12.44834471639754	0.4451040782226253		9	25	cnn_epch100	v10278	Y08WOMTSR
0	12.29628004980304	0.4793559369664588		0	25	cnn_epch100	v10278	Y04WOMTSR
1	12.499930364403587	0.4833797145063094		1	25	cnn_epch100	v10278	Y04WOMTSR
2	12.098055457768558	0.4860191575678413		2	25	cnn_epch100	v10278	Y04WOMTSR
3	12.445673735054514	0.4751643663085818		3	25	cnn_epch100	v10278	Y04WOMTSR
4	12.527934643844466	0.4672600323150458		4	25	cnn_epch100	v10278	Y04WOMTSR
5	12.333043854727574	0.4913600141101101		5	25	cnn_epch100	v10278	Y04WOMTSR
6	12.313042593875032	0.4883521917631899		6	25	cnn_epch100	v10278	Y04WOMTSR
7	12.18821538636091	0.491405058197548		7	25	cnn_epch100	v10278	Y04WOMTSR
8	12.427948668713794	0.4702879860084474		8	25	cnn_epch100	v10278	Y04WOMTSR
9	12.26463117669935	0.4994233886511734		9	25	cnn_epch100	v10278	Y04WOMTSR
0	12.41469146036133	0.5818502572786278		0	25	cnn_epch100	v10278	Y04WOMTSL
1	12.333213900665642	0.5581245066649091		1	25	cnn_epch100	v10278	Y04WOMTSL
2	12.051635540767013	0.560422567530376		2	25	cnn_epch100	v10278	Y04WOMTSL
3	11.937970239690545	0.5576114217056075		3	25	cnn_epch100	v10278	Y04WOMTSL
4	12.020750964078118	0.5682251751451831		4	25	cnn_epch100	v10278	Y04WOMTSL
5	11.677275193427132	0.5615704222024119		5	25	cnn_epch100	v10278	Y04WOMTSL
6	11.952602288520923	0.5626916389381376		6	25	cnn_epch100	v10278	Y04WOMTSL
7	12.397267404012965	0.5972029598052973		7	25	cnn_epch100	v10278	Y04WOMTSL
8	11.67680864801005	0.5751842764259265		8	25	cnn_epch100	v10278	Y04WOMTSL
9	11.972243920658856	0.5596118486364062		9	25	cnn_epch100	v10278	Y04WOMTSL
0	12.933028317823467	0.474465573524724		0	25	cnn_epch100	v10278	Y08WOMTSL
1	13.050933219242754	0.4867295929071408		1	25	cnn_epch100	v10278	Y08WOMTSL
2	12.32917631378572	0.504020663546783		2	25	cnn_epch100	v10278	Y08WOMTSL
3	12.973933026388428	0.4990413648796677		3	25	cnn_epch100	v10278	Y08WOMTSL
4	12.930381675351194	0.4909432973340696		4	25	cnn_epch100	v10278	Y08WOMTSL
5	12.753129483399984	0.5040247668746797		5	25	cnn_epch100	v10278	Y08WOMTSL
6	12.431158286004605	0.5047724768152391		6	25	cnn_epch100	v10278	Y08WOMTSL
7	12.35794254745097	0.5037175357241364		7	25	cnn_epch100	v10278	Y08WOMTSL
8	12.727616766512492	0.5038128257221524		8	25	cnn_epch100	v10278	Y08WOMTSL
9	13.3110287709937	0.4917890402974763		9	25	cnn_epch100	v10278	Y08WOMTSL
0	12.9688194738923	0.4596686756603108		0	25	cnn_epch100	v10279	Y08WOMTSL
1	13.06426488571216	0.4829344079415591		1	25	cnn_epch100	v10279	Y08WOMTSL
2	12.420501433326455	0.4773992291020197		2	25	cnn_epch100	v10279	Y08WOMTSL
3	13.023017071879323	0.4719994137722583		3	25	cnn_epch100	v10279	Y08WOMTSL
4	13.14464922658293	0.4636387695559608		4	25	cnn_epch100	v10279	Y08WOMTSL
5	12.88154429220788	0.475597088250335		5	25	cnn_epch100	v10279	Y08WOMTSL
6	12.52622542846096	0.4843317985736498		6	25	cnn_epch100	v10279	Y08WOMTSL
7	12.815104554972525	0.5005339260407344		7	25	cnn_epch100	v10279	Y08WOMTSL
8	12.900134181145075	0.4994840714358899		8	25	cnn_epch100	v10279	Y08WOMTSL
9	13.066708215720626	0.4873579141608635		9	25	cnn_epch100	v10279	Y08WOMTSL
0	12.294838031994628	0.479786107767459		0	25	cnn_epch100	v10279	Y04WOMTSR
1	12.50202700047107	0.4833157140587524		1	25	cnn_epch100	v10279	Y04WOMTSR
2	12.043487278920328	0.4988638420858928		2	25	cnn_epch100	v10279	Y04WOMTSR
3	12.517213409644448	0.4713949041945398		3	25	cnn_epch100	v10279	Y04WOMTSR
4	12.48459602355343	0.4711881513674353		4	25	cnn_epch100	v10279	Y04WOMTSR
5	12.56273581253579	0.4776955423768231		5	25	cnn_epch100	v10279	Y04WOMTSR
6	12.033236346400027	0.5003548747491171		6	25	cnn_epch100	v10279	Y04WOMTSR
7	12.883336954198755	0.4810688353852149		7	25	cnn_epch100	v10279	Y04WOMTSR
8	12.346280984147606	0.4809115984665901		8	25	cnn_epch100	v10279	Y04WOMTSR
9	12.268161178882869	0.5072762454246909		9	25	cnn_epch100	v10279	Y04WOMTSR
0	12.111107740601868	0.5885376456891434		0	25	cnn_epch100	v10279	Y04WOMTSL
1	12.05986626319133	0.5812347813380156		1	25	cnn_epch100	v10279	Y04WOMTSL
2	11.930793975058492	0.5790768003570104		2	25	cnn_epch100	v10279	Y04WOMTSL
3	11.81114541521905	0.5763414018923684		3	25	cnn_epch100	v10279	Y04WOMTSL
4	11.704579010891198	0.5918861472544484		4	25	cnn_epch100	v10279	Y04WOMTSL
5	11.329713283256597	0.5835080704163207		5	25	cnn_epch100	v10279	Y04WOMTSL
6	11.742772788481668	0.5744935283351151		6	25	cnn_epch100	v10279	Y04WOMTSL
7	11.914827832663825	0.6026507809464124		7	25	cnn_epch100	v10279	Y04WOMTSL
8	11.49197187530131	0.594296587974385		8	25	cnn_epch100	v10279	Y04WOMTSL
9	11.883470209491271	0.564498977769776		9	25	cnn_epch100	v10279	Y04WOMTSL
0	12.6328558579753	0.4364137426475898		0	25	cnn_epch100	v10279	Y08WOMTSR
1	12.572344672531246	0.4520536169341534		1	25	cnn_epch100	v10279	Y08WOMTSR
2	12.757816972135329	0.4611553632515453		2	25	cnn_epch100	v10279	Y08WOMTSR
3	12.814266716807085	0.4279515377114557		3	25	cnn_epch100	v10279	Y08WOMTSR
4	12.731897578026455	0.4317841551671835		4	25	cnn_epch100	v10279	Y08WOMTSR
5	12.449994907093886	0.4328610325529953		5	25	cnn_epch100	v10279	Y08WOMTSR
6	12.336392764152624	0.455945768183858		6	25	cnn_epch100	v10279	Y08WOMTSR
7	12.653467169385328	0.4456022174406602		7	25	cnn_epch100	v10279	Y08WOMTSR
8	12.644635251399666	0.4383531925088312		8	25	cnn_epch100	v10279	Y08WOMTSR
9	12.54532916321469	0.4340772948887142		9	25	cnn_epch100	v10279	Y08WOMTSR
0	10.896853609197956	0.6273509522522043		0	25	cnn_epch100	v10280	Y04WOMTSR
1	11.390286730737571	0.6050220700314983		1	25	cnn_epch100	v10280	Y04WOMTSR
2	10.887011259042882	0.6197683406749537		2	25	cnn_epch100	v10280	Y04WOMTSR
3	11.929057370440676	0.5488847316354784		3	25	cnn_epch100	v10280	Y04WOMTSR
4	11.5947991411871	0.6010869239427347		4	25	cnn_epch100	v10280	Y04WOMTSR
5	11.06448963861208	0.6258967123429476		5	25	cnn_epch100	v10280	Y04WOMTSR
6	10.920770870463642	0.6225678720033923		6	25	cnn_epch100	v10280	Y04WOMTSR
7	11.002961360300578	0.620319553514532		7	25	cnn_epch100	v10280	Y04WOMTSR
8	11.290311480309567	0.5946067758226365		8	25	cnn_epch100	v10280	Y04WOMTSR
9	11.068815460085254	0.6270357665592542		9	25	cnn_epch100	v10280	Y04WOMTSR
0	12.12532001831265	0.587821952267881		0	25	cnn_epch100	v10280	Y04WOMTSL
1	11.901976605680778	0.5941847460175534		1	25	cnn_epch100	v10280	Y04WOMTSL
2	11.784119095268125	0.5880514733396466		2	25	cnn_epch100	v10280	Y04WOMTSL
3	11.635654654608103	0.5794261983277493		3	25	cnn_epch100	v10280	Y04WOMTSL
4	11.815914744160242	0.5856412605785074		4	25	cnn_epch100	v10280	Y04WOMTSL
5	11.499221802009687	0.5720974983804485		5	25	cnn_epch100	v10280	Y04WOMTSL
6	11.76570994574486	0.5744211377520568		6	25	cnn_epch100	v10280	Y04WOMTSL
7	12.39292354669713	0.5992819633056329		7	25	cnn_epch100	v10280	Y04WOMTSL
8	11.443505190572836	0.5994660146529602		8	25	cnn_epch100	v10280	Y04WOMTSL
9	12.060734837909592	0.5693222557919783		9	25	cnn_epch100	v10280	Y04WOMTSL
0	12.871565883578864	0.4662532147149791		0	25	cnn_epch100	v10280	Y08WOMTSL
1	13.37496094728616	0.4472926222047957		1	25	cnn_epch100	v10280	Y08WOMTSL
2	12.193986923102878	0.4975953146174059		2	25	cnn_epch100	v10280	Y08WOMTSL
3	13.096072134936689	0.4762328217088297		3	25	cnn_epch100	v10280	Y08WOMTSL
4	13.151564128315597	0.4608818496314276		4	25	cnn_epch100	v10280	Y08WOMTSL
5	12.830935466234374	0.4771717302828723		5	25	cnn_epch100	v10280	Y08WOMTSL
6	12.484304923165103	0.4892290435367614		6	25	cnn_epch100	v10280	Y08WOMTSL
7	12.557322541687936	0.4837267046179912		7	25	cnn_epch100	v10280	Y08WOMTSL
8	13.099920026788007	0.4700823010507152		8	25	cnn_epch100	v10280	Y08WOMTSL
9	12.919550967956608	0.5047567731162178		9	25	cnn_epch100	v10280	Y08WOMTSL
0	11.826808268974796	0.5380028980003492		0	25	cnn_epch100	v10280	Y08WOMTSR
1	11.947836008223128	0.5231183212613408		1	25	cnn_epch100	v10280	Y08WOMTSR
2	11.80858585838557	0.5609842608363916		2	25	cnn_epch100	v10280	Y08WOMTSR
3	12.120173353360071	0.5212150732481053		3	25	cnn_epch100	v10280	Y08WOMTSR
4	11.632975098914883	0.5638411115509062		4	25	cnn_epch100	v10280	Y08WOMTSR
5	11.667039314268852	0.5313055168870422		5	25	cnn_epch100	v10280	Y08WOMTSR
6	11.516071221003076	0.5643623533323183		6	25	cnn_epch100	v10280	Y08WOMTSR
7	11.711049515252194	0.5624201180349874		7	25	cnn_epch100	v10280	Y08WOMTSR
8	11.878504086159529	0.5382286047072221		8	25	cnn_epch100	v10280	Y08WOMTSR
9	11.843324856782266	0.5374836652991232		9	25	cnn_epch100	v10280	Y08WOMTSR
0	13.14128896055974	0.433926496679526		0	25	cnn_epch100	v10281	Y08WOMTSL
1	13.67554098645335	0.4094515917407734		1	25	cnn_epch100	v10281	Y08WOMTSL
2	12.470166699705173	0.4585690344433363		2	25	cnn_epch100	v10281	Y08WOMTSL
3	13.359209775032078	0.4310982854626025		3	25	cnn_epch100	v10281	Y08WOMTSL
4	13.511185676654565	0.4272242753715456		4	25	cnn_epch100	v10281	Y08WOMTSL
5	13.067878076808237	0.439051057775126		5	25	cnn_epch100	v10281	Y08WOMTSL
6	12.904157630450571	0.4380849811550484		6	25	cnn_epch100	v10281	Y08WOMTSL
7	12.931264437665453	0.4337178348405156		7	25	cnn_epch100	v10281	Y08WOMTSL
8	13.097108624746504	0.4573948694895053		8	25	cnn_epch100	v10281	Y08WOMTSL
9	13.380949475842527	0.4579041603749878		9	25	cnn_epch100	v10281	Y08WOMTSL
0	11.870538496520036	0.527677703958362		0	25	cnn_epch100	v10281	Y04WOMTSR
1	12.479114015089554	0.4899794919722359		1	25	cnn_epch100	v10281	Y04WOMTSR
2	12.029271049298726	0.4949947552156757		2	25	cnn_epch100	v10281	Y04WOMTSR
3	12.272654455794376	0.495815888880863		3	25	cnn_epch100	v10281	Y04WOMTSR
4	12.435947258120068	0.4821372160730737		4	25	cnn_epch100	v10281	Y04WOMTSR
5	12.430716948098194	0.4847633222796906		5	25	cnn_epch100	v10281	Y04WOMTSR
6	12.03491492970769	0.5034685056192294		6	25	cnn_epch100	v10281	Y04WOMTSR
7	12.03227293726105	0.5123256802205406		7	25	cnn_epch100	v10281	Y04WOMTSR
8	12.28694654517932	0.4820495595566839		8	25	cnn_epch100	v10281	Y04WOMTSR
9	12.097630543046222	0.5195561604850902		9	25	cnn_epch100	v10281	Y04WOMTSR
0	12.596544077254242	0.4374240162554901		0	25	cnn_epch100	v10281	Y08WOMTSR
1	12.58312626019041	0.4385920621653199		1	25	cnn_epch100	v10281	Y08WOMTSR
2	12.972858113622314	0.4405415101824683		2	25	cnn_epch100	v10281	Y08WOMTSR
3	12.794741040602474	0.4288313352328983		3	25	cnn_epch100	v10281	Y08WOMTSR
4	12.672971486584665	0.4372450935054754		4	25	cnn_epch100	v10281	Y08WOMTSR
5	12.59239325428065	0.4155422733842305		5	25	cnn_epch100	v10281	Y08WOMTSR
6	12.509599628965445	0.4609985178092146		6	25	cnn_epch100	v10281	Y08WOMTSR
7	12.475466334193236	0.4740390221352534		7	25	cnn_epch100	v10281	Y08WOMTSR
8	12.647099419865938	0.4440303644164544		8	25	cnn_epch100	v10281	Y08WOMTSR
9	12.54130075630694	0.4314471007201356		9	25	cnn_epch100	v10281	Y08WOMTSR
0	12.630342664383004	0.5380046176179826		0	25	cnn_epch100	v10281	Y04WOMTSL
1	12.47077959568957	0.5408433600307215		1	25	cnn_epch100	v10281	Y04WOMTSL
2	12.383761355508115	0.5381000839743323		2	25	cnn_epch100	v10281	Y04WOMTSL
3	12.228933462630811	0.5385688516372186		3	25	cnn_epch100	v10281	Y04WOMTSL
4	12.233574267826349	0.5434738389664584		4	25	cnn_epch100	v10281	Y04WOMTSL
5	11.998416398724665	0.5314814840993445		5	25	cnn_epch100	v10281	Y04WOMTSL
6	12.23054060117313	0.5228036731502151		6	25	cnn_epch100	v10281	Y04WOMTSL
7	12.553382157330368	0.564588750009787		7	25	cnn_epch100	v10281	Y04WOMTSL
8	11.82168877990765	0.5627858619636575		8	25	cnn_epch100	v10281	Y04WOMTSL
9	12.292786951304484	0.5273962095405552		9	25	cnn_epch100	v10281	Y04WOMTSL
0	12.796415965899902	0.474040160939581		0	25	cnn_epch100	v10282	Y08WOMTSL
1	13.088835030581295	0.4804210231216058		1	25	cnn_epch100	v10282	Y08WOMTSL
2	12.33436507410996	0.4882575266249267		2	25	cnn_epch100	v10282	Y08WOMTSL
3	13.134015950845152	0.4685713828636313		3	25	cnn_epch100	v10282	Y08WOMTSL
4	12.947581990259906	0.4814316864738763		4	25	cnn_epch100	v10282	Y08WOMTSL
5	12.738223729480728	0.4840675214793259		5	25	cnn_epch100	v10282	Y08WOMTSL
6	12.685542155082365	0.4673792400409828		6	25	cnn_epch100	v10282	Y08WOMTSL
7	12.384820632188047	0.4999954045976681		7	25	cnn_epch100	v10282	Y08WOMTSL
8	12.848633877152768	0.4912143076966778		8	25	cnn_epch100	v10282	Y08WOMTSL
9	12.989264464994754	0.4964845027352167		9	25	cnn_epch100	v10282	Y08WOMTSL
0	11.998283577703551	0.6113542616991471		0	25	cnn_epch100	v10282	Y04WOMTSL
1	11.8186441765034	0.6071989965281137		1	25	cnn_epch100	v10282	Y04WOMTSL
2	11.613688873742682	0.6048047198790117		2	25	cnn_epch100	v10282	Y04WOMTSL
3	11.505325437637811	0.5922262971536697		3	25	cnn_epch100	v10282	Y04WOMTSL
4	11.515444316579446	0.6090882499614461		4	25	cnn_epch100	v10282	Y04WOMTSL
5	11.15572689538476	0.6015866522976736		5	25	cnn_epch100	v10282	Y04WOMTSL
6	11.540370713023886	0.5948713719306974		6	25	cnn_epch100	v10282	Y04WOMTSL
7	11.977194374329462	0.6131245560547037		7	25	cnn_epch100	v10282	Y04WOMTSL
8	11.209562133733908	0.6209848011176913		8	25	cnn_epch100	v10282	Y04WOMTSL
9	11.538267828667871	0.5940455522071992		9	25	cnn_epch100	v10282	Y04WOMTSL
0	13.314499467602936	0.3758325173469805		0	25	cnn_epch100	v10282	Y08WOMTSR
1	12.862692341942576	0.4015522039489984		1	25	cnn_epch100	v10282	Y08WOMTSR
2	13.081672978927092	0.3991625641357902		2	25	cnn_epch100	v10282	Y08WOMTSR
3	13.02302604736772	0.3938713987459548		3	25	cnn_epch100	v10282	Y08WOMTSR
4	12.948887406252982	0.3990974145430432		4	25	cnn_epch100	v10282	Y08WOMTSR
5	12.57533046664122	0.4006284566107571		5	25	cnn_epch100	v10282	Y08WOMTSR
6	12.70499088789108	0.4001599290179228		6	25	cnn_epch100	v10282	Y08WOMTSR
7	12.951851713723263	0.4105384635009197		7	25	cnn_epch100	v10282	Y08WOMTSR
8	13.0053453954436	0.3945952255529174		8	25	cnn_epch100	v10282	Y08WOMTSR
9	13.004863443847375	0.3740385946879294		9	25	cnn_epch100	v10282	Y08WOMTSR
0	11.962354349544242	0.5176931134467551		0	25	cnn_epch100	v10282	Y04WOMTSR
1	12.36199694805632	0.5013444955378183		1	25	cnn_epch100	v10282	Y04WOMTSR
2	11.815276737769128	0.5213873799171546		2	25	cnn_epch100	v10282	Y04WOMTSR
3	12.15921721411417	0.5104197189666589		3	25	cnn_epch100	v10282	Y04WOMTSR
4	12.387222202064976	0.4970719637115915		4	25	cnn_epch100	v10282	Y04WOMTSR
5	12.26933753470906	0.5012278734706963		5	25	cnn_epch100	v10282	Y04WOMTSR
6	12.052104672801914	0.504655345872548		6	25	cnn_epch100	v10282	Y04WOMTSR
7	12.12430808465485	0.5044801612596812		7	25	cnn_epch100	v10282	Y04WOMTSR
8	12.181686402874014	0.5033393161535484		8	25	cnn_epch100	v10282	Y04WOMTSR
9	12.139312011214946	0.5154095246157083		9	25	cnn_epch100	v10282	Y04WOMTSR
0	12.609613756165524	0.5042764007125998		0	25	cnn_epch100	v10283	Y08WOMTSL
1	12.996614558063824	0.4972069832148166		1	25	cnn_epch100	v10283	Y08WOMTSL
2	12.236010188771992	0.5052914109185094		2	25	cnn_epch100	v10283	Y08WOMTSL
3	12.848375148994505	0.4979434243687499		3	25	cnn_epch100	v10283	Y08WOMTSL
4	12.652981120311823	0.5111677019115057		4	25	cnn_epch100	v10283	Y08WOMTSL
5	12.544819496550572	0.5062089747841846		5	25	cnn_epch100	v10283	Y08WOMTSL
6	12.359095564410046	0.5049108191394321		6	25	cnn_epch100	v10283	Y08WOMTSL
7	12.294825541362323	0.5319037168436598		7	25	cnn_epch100	v10283	Y08WOMTSL
8	12.590380595277948	0.5191721589397942		8	25	cnn_epch100	v10283	Y08WOMTSL
9	12.77695944073999	0.5295319879898547		9	25	cnn_epch100	v10283	Y08WOMTSL
0	11.857054261511124	0.5326256917292677		0	25	cnn_epch100	v10283	Y04WOMTSR
1	12.331339918717076	0.5041059195654072		1	25	cnn_epch100	v10283	Y04WOMTSR
2	11.935729554712172	0.5106395623188944		2	25	cnn_epch100	v10283	Y04WOMTSR
3	12.401109609797208	0.4803589628912779		3	25	cnn_epch100	v10283	Y04WOMTSR
4	12.33147169527312	0.4942539589798601		4	25	cnn_epch100	v10283	Y04WOMTSR
5	12.338584867538575	0.4962626096989042		5	25	cnn_epch100	v10283	Y04WOMTSR
6	11.98627420202045	0.5093842505713372		6	25	cnn_epch100	v10283	Y04WOMTSR
7	12.101664579061396	0.5014115959178619		7	25	cnn_epch100	v10283	Y04WOMTSR
8	12.43548366142738	0.4879860404946288		8	25	cnn_epch100	v10283	Y04WOMTSR
9	12.112836991796176	0.5242619621193709		9	25	cnn_epch100	v10283	Y04WOMTSR
0	12.675703838642248	0.439444847935156		0	25	cnn_epch100	v10283	Y08WOMTSR
1	12.715528925833622	0.4294933400201735		1	25	cnn_epch100	v10283	Y08WOMTSR
2	12.738621362676875	0.4509550597363005		2	25	cnn_epch100	v10283	Y08WOMTSR
3	12.822640846556189	0.4235879617559497		3	25	cnn_epch100	v10283	Y08WOMTSR
4	12.629620692009548	0.4424550873418036		4	25	cnn_epch100	v10283	Y08WOMTSR
5	12.504932389472504	0.419851435163963		5	25	cnn_epch100	v10283	Y08WOMTSR
6	12.369476154781516	0.4580536086577692		6	25	cnn_epch100	v10283	Y08WOMTSR
7	12.652753451575226	0.4609860875989404		7	25	cnn_epch100	v10283	Y08WOMTSR
8	12.628381039618963	0.4412762149960383		8	25	cnn_epch100	v10283	Y08WOMTSR
9	12.631058007556538	0.424258610744948		9	25	cnn_epch100	v10283	Y08WOMTSR
0	12.179413277828887	0.5828632832835704		0	25	cnn_epch100	v10283	Y04WOMTSL
1	12.032653321953942	0.5812008720706933		1	25	cnn_epch100	v10283	Y04WOMTSL
2	11.831560885408294	0.5836079401733967		2	25	cnn_epch100	v10283	Y04WOMTSL
3	11.669370251864766	0.5754865588066721		3	25	cnn_epch100	v10283	Y04WOMTSL
4	11.966523893201176	0.5750749757840369		4	25	cnn_epch100	v10283	Y04WOMTSL
5	11.485476241330137	0.5698415219683332		5	25	cnn_epch100	v10283	Y04WOMTSL
6	11.710263723907936	0.5755894715150512		6	25	cnn_epch100	v10283	Y04WOMTSL
7	11.99844279731014	0.5951883113249922		7	25	cnn_epch100	v10283	Y04WOMTSL
8	11.444471564359532	0.5973580520098284		8	25	cnn_epch100	v10283	Y04WOMTSL
9	11.69488036639192	0.5666141600692189		9	25	cnn_epch100	v10283	Y04WOMTSL
0	12.152604875578628	0.5878480814889195		0	25	cnn_epch100	v10284	Y04WOMTSL
1	12.075512710150605	0.5781031906733317		1	25	cnn_epch100	v10284	Y04WOMTSL
2	11.7942003291447	0.5891592902587192		2	25	cnn_epch100	v10284	Y04WOMTSL
3	11.695522051476962	0.5744569002858455		3	25	cnn_epch100	v10284	Y04WOMTSL
4	11.828623267313812	0.5819435109088795		4	25	cnn_epch100	v10284	Y04WOMTSL
5	11.697342270037554	0.5844623353118492		5	25	cnn_epch100	v10284	Y04WOMTSL
6	11.69863830913864	0.5772660616393113		6	25	cnn_epch100	v10284	Y04WOMTSL
7	12.098701701144863	0.6026111928857496		7	25	cnn_epch100	v10284	Y04WOMTSL
8	11.46207229539652	0.6109820612553732		8	25	cnn_epch100	v10284	Y04WOMTSL
9	11.726846865597985	0.5712944822886143		9	25	cnn_epch100	v10284	Y04WOMTSL
0	12.748001060923656	0.4294631124955787		0	25	cnn_epch100	v10284	Y08WOMTSR
1	12.514980474421238	0.4507749391054728		1	25	cnn_epch100	v10284	Y08WOMTSR
2	12.602532568254642	0.4679229986722765		2	25	cnn_epch100	v10284	Y08WOMTSR
3	12.744627199555463	0.4396455379193995		3	25	cnn_epch100	v10284	Y08WOMTSR
4	12.61485357197149	0.4447235640908379		4	25	cnn_epch100	v10284	Y08WOMTSR
5	12.310094611189824	0.4433492861451495		5	25	cnn_epch100	v10284	Y08WOMTSR
6	12.220782787497855	0.4721615395374997		6	25	cnn_epch100	v10284	Y08WOMTSR
7	12.6585123560268	0.446280614300147		7	25	cnn_epch100	v10284	Y08WOMTSR
8	12.810260467166056	0.4176293564963015		8	25	cnn_epch100	v10284	Y08WOMTSR
9	12.367454317062796	0.4660784218051491		9	25	cnn_epch100	v10284	Y08WOMTSR
0	12.024563054949404	0.5333787694444371		0	25	cnn_epch100	v10284	Y04WOMTSR
1	12.342883399309564	0.509047215011419		1	25	cnn_epch100	v10284	Y04WOMTSR
2	12.161215670359097	0.5240868043649534		2	25	cnn_epch100	v10284	Y04WOMTSR
3	12.369068523263966	0.4845131017841995		3	25	cnn_epch100	v10284	Y04WOMTSR
4	12.4609517373772	0.4916148220468967		4	25	cnn_epch100	v10284	Y04WOMTSR
5	12.191495037096558	0.5171846126836425		5	25	cnn_epch100	v10284	Y04WOMTSR
6	11.88891918054804	0.5231191633205869		6	25	cnn_epch100	v10284	Y04WOMTSR
7	11.848450615118653	0.5319980723978837		7	25	cnn_epch100	v10284	Y04WOMTSR
8	12.16428485035798	0.4972220690782932		8	25	cnn_epch100	v10284	Y04WOMTSR
9	11.93201195508522	0.5444563658848618		9	25	cnn_epch100	v10284	Y04WOMTSR
0	12.57749294718043	0.5056426608081962		0	25	cnn_epch100	v10284	Y08WOMTSL
1	12.88264027766146	0.5172257883765057		1	25	cnn_epch100	v10284	Y08WOMTSL
2	12.019618161858045	0.5186928541351487		2	25	cnn_epch100	v10284	Y08WOMTSL
3	12.893495708554768	0.5117412829208418		3	25	cnn_epch100	v10284	Y08WOMTSL
4	12.784407925341233	0.5189471745222752		4	25	cnn_epch100	v10284	Y08WOMTSL
5	12.448457205159842	0.5170624026260534		5	25	cnn_epch100	v10284	Y08WOMTSL
6	12.340962762542835	0.5146662232333296		6	25	cnn_epch100	v10284	Y08WOMTSL
7	12.104385129700816	0.5332547767058512		7	25	cnn_epch100	v10284	Y08WOMTSL
8	12.577938000140268	0.5195158836255671		8	25	cnn_epch100	v10284	Y08WOMTSL
9	12.80131878726766	0.5277815844066258		9	25	cnn_epch100	v10284	Y08WOMTSL
0	12.918356341219733	0.4801721684505541		0	25	cnn_epch100	v10285	Y08WOMTSL
1	13.201363371269627	0.4760179870770907		1	25	cnn_epch100	v10285	Y08WOMTSL
2	12.408488159471457	0.4752996618947458		2	25	cnn_epch100	v10285	Y08WOMTSL
3	13.009376096539068	0.4779197396781788		3	25	cnn_epch100	v10285	Y08WOMTSL
4	12.80212141609898	0.4903921693284762		4	25	cnn_epch100	v10285	Y08WOMTSL
5	12.668706854934369	0.4914290406791197		5	25	cnn_epch100	v10285	Y08WOMTSL
6	12.510665824650983	0.4894395023765999		6	25	cnn_epch100	v10285	Y08WOMTSL
7	12.487617569825558	0.4908986560502789		7	25	cnn_epch100	v10285	Y08WOMTSL
8	12.92846317995762	0.4862468289727199		8	25	cnn_epch100	v10285	Y08WOMTSL
9	12.842042596377013	0.5072172258595233		9	25	cnn_epch100	v10285	Y08WOMTSL
0	11.90308598602108	0.6122314408255344		0	25	cnn_epch100	v10285	Y04WOMTSL
1	11.899397937903045	0.5908218872248413		1	25	cnn_epch100	v10285	Y04WOMTSL
2	11.92475842898249	0.5916877792327413		2	25	cnn_epch100	v10285	Y04WOMTSL
3	11.67012315265285	0.5909181039440393		3	25	cnn_epch100	v10285	Y04WOMTSL
4	11.6146426487435	0.6006263866795711		4	25	cnn_epch100	v10285	Y04WOMTSL
5	11.527641085721788	0.591166441718083		5	25	cnn_epch100	v10285	Y04WOMTSL
6	11.84346821353872	0.586832535452019		6	25	cnn_epch100	v10285	Y04WOMTSL
7	11.767473129181688	0.6254626280902917		7	25	cnn_epch100	v10285	Y04WOMTSL
8	11.449341766651733	0.6082506346997355		8	25	cnn_epch100	v10285	Y04WOMTSL
9	11.74409818765745	0.5661950192124839		9	25	cnn_epch100	v10285	Y04WOMTSL
0	12.583913351211097	0.4396316459395315		0	25	cnn_epch100	v10285	Y08WOMTSR
1	12.63796930168311	0.4602521296644157		1	25	cnn_epch100	v10285	Y08WOMTSR
2	12.565680254635517	0.4796952182924347		2	25	cnn_epch100	v10285	Y08WOMTSR
3	12.663096567914272	0.4500987655932568		3	25	cnn_epch100	v10285	Y08WOMTSR
4	12.68781523135772	0.4488280153296229		4	25	cnn_epch100	v10285	Y08WOMTSR
5	12.468577664334797	0.4230964956053716		5	25	cnn_epch100	v10285	Y08WOMTSR
6	12.14611539795787	0.4816182466937854		6	25	cnn_epch100	v10285	Y08WOMTSR
7	12.566688553840583	0.4587704598489552		7	25	cnn_epch100	v10285	Y08WOMTSR
8	12.61842544669318	0.4459811840036255		8	25	cnn_epch100	v10285	Y08WOMTSR
9	12.38636158848274	0.4519190381781999		9	25	cnn_epch100	v10285	Y08WOMTSR
0	11.8894006111485	0.5253601027895558		0	25	cnn_epch100	v10285	Y04WOMTSR
1	12.392121178721768	0.5151305322054875		1	25	cnn_epch100	v10285	Y04WOMTSR
2	12.14264576108318	0.5068043547383265		2	25	cnn_epch100	v10285	Y04WOMTSR
3	12.36619034217853	0.4884561328679245		3	25	cnn_epch100	v10285	Y04WOMTSR
4	12.479698298919054	0.4852205851892195		4	25	cnn_epch100	v10285	Y04WOMTSR
5	12.220316161136424	0.5070258362844965		5	25	cnn_epch100	v10285	Y04WOMTSR
6	12.052294041512148	0.5059729653918176		6	25	cnn_epch100	v10285	Y04WOMTSR
7	12.042588218105486	0.5086853821800121		7	25	cnn_epch100	v10285	Y04WOMTSR
8	12.312890333551485	0.4921796683980083		8	25	cnn_epch100	v10285	Y04WOMTSR
9	12.095504880146342	0.5195870039435888		9	25	cnn_epch100	v10285	Y04WOMTSR
0	12.364238108471096	0.4691825794977976		0	25	cnn_epch100	v10286	Y04WOMTSR
1	12.670705480580502	0.4607113258542282		1	25	cnn_epch100	v10286	Y04WOMTSR
2	12.363697528111548	0.4539361529462647		2	25	cnn_epch100	v10286	Y04WOMTSR
3	13.172870770246604	0.3932427770993893		3	25	cnn_epch100	v10286	Y04WOMTSR
4	12.72054068482899	0.4559156428571925		4	25	cnn_epch100	v10286	Y04WOMTSR
5	12.796633348526012	0.4479051426424412		5	25	cnn_epch100	v10286	Y04WOMTSR
6	12.437881553268674	0.4497135598832013		6	25	cnn_epch100	v10286	Y04WOMTSR
7	12.658725443437426	0.4360108280433107		7	25	cnn_epch100	v10286	Y04WOMTSR
8	12.640250814240412	0.4411732521947735		8	25	cnn_epch100	v10286	Y04WOMTSR
9	12.668511199055173	0.445360532719065		9	25	cnn_epch100	v10286	Y04WOMTSR
0	12.938664169947051	0.4709957756560592		0	25	cnn_epch100	v10286	Y08WOMTSL
1	13.13423548754196	0.4772764793341379		1	25	cnn_epch100	v10286	Y08WOMTSL
2	12.180847671053382	0.4974249004649912		2	25	cnn_epch100	v10286	Y08WOMTSL
3	12.914928495795996	0.4881500618939071		3	25	cnn_epch100	v10286	Y08WOMTSL
4	12.732135386992503	0.4989374247219426		4	25	cnn_epch100	v10286	Y08WOMTSL
5	12.737603653262786	0.4992423889174839		5	25	cnn_epch100	v10286	Y08WOMTSL
6	12.436806779894749	0.497333389671077		6	25	cnn_epch100	v10286	Y08WOMTSL
7	12.479045452701673	0.4987351013483604		7	25	cnn_epch100	v10286	Y08WOMTSL
8	12.705813055428154	0.5044377668021076		8	25	cnn_epch100	v10286	Y08WOMTSL
9	12.832297788242474	0.5121020294112452		9	25	cnn_epch100	v10286	Y08WOMTSL
0	13.023485385873908	0.4394955529321633		0	25	cnn_epch100	v10286	Y08WOMTSR
1	12.557992442988692	0.4429979289120592		1	25	cnn_epch100	v10286	Y08WOMTSR
2	12.765267695987944	0.4520822019944845		2	25	cnn_epch100	v10286	Y08WOMTSR
3	12.87082839405589	0.4248682867364274		3	25	cnn_epch100	v10286	Y08WOMTSR
4	12.668861583413186	0.4377389779280298		4	25	cnn_epch100	v10286	Y08WOMTSR
5	12.722500504598328	0.4008288368078603		5	25	cnn_epch100	v10286	Y08WOMTSR
6	12.279835124629845	0.4640944821505511		6	25	cnn_epch100	v10286	Y08WOMTSR
7	12.600510021908004	0.4610836960583958		7	25	cnn_epch100	v10286	Y08WOMTSR
8	12.672920287691513	0.4501515072991597		8	25	cnn_epch100	v10286	Y08WOMTSR
9	12.83672125681562	0.4122443134823781		9	25	cnn_epch100	v10286	Y08WOMTSR
0	12.34767300076311	0.5935309166872568		0	25	cnn_epch100	v10286	Y04WOMTSL
1	12.306306804622116	0.5828923602515595		1	25	cnn_epch100	v10286	Y04WOMTSL
2	11.84413954855825	0.5849890766935963		2	25	cnn_epch100	v10286	Y04WOMTSL
3	11.599263949141474	0.5844699638023031		3	25	cnn_epch100	v10286	Y04WOMTSL
4	11.947393700476036	0.5887171499291601		4	25	cnn_epch100	v10286	Y04WOMTSL
5	11.40849352652977	0.5899731736855259		5	25	cnn_epch100	v10286	Y04WOMTSL
6	11.803116743797364	0.5687973931118342		6	25	cnn_epch100	v10286	Y04WOMTSL
7	11.98910311272451	0.5975935820346161		7	25	cnn_epch100	v10286	Y04WOMTSL
8	11.52542514759217	0.5894678737265512		8	25	cnn_epch100	v10286	Y04WOMTSL
9	11.687746139906611	0.5716110459874999		9	25	cnn_epch100	v10286	Y04WOMTSL
0	12.679891320866853	0.4275855693745274		0	25	cnn_epch100	v10287	Y08WOMTSR
1	12.509434700265077	0.4496700803577756		1	25	cnn_epch100	v10287	Y08WOMTSR
2	12.814760723789837	0.4481008968859679		2	25	cnn_epch100	v10287	Y08WOMTSR
3	12.855725626411278	0.4247006915456822		3	25	cnn_epch100	v10287	Y08WOMTSR
4	12.680468227533332	0.4440032228724166		4	25	cnn_epch100	v10287	Y08WOMTSR
5	12.651065231563214	0.4269582954816697		5	25	cnn_epch100	v10287	Y08WOMTSR
6	12.374642821036474	0.4510178657052412		6	25	cnn_epch100	v10287	Y08WOMTSR
7	12.55766057170882	0.4629921476402742		7	25	cnn_epch100	v10287	Y08WOMTSR
8	12.656705705586864	0.4431166215324748		8	25	cnn_epch100	v10287	Y08WOMTSR
9	12.64281245605961	0.4283003259161649		9	25	cnn_epch100	v10287	Y08WOMTSR
0	11.025237172607046	0.6166795834558282		0	25	cnn_epch100	v10287	Y04WOMTSR
1	11.562933391704728	0.5986098120943423		1	25	cnn_epch100	v10287	Y04WOMTSR
2	10.915371959665816	0.61494678648232		2	25	cnn_epch100	v10287	Y04WOMTSR
3	11.222555099581363	0.6078631916478243		3	25	cnn_epch100	v10287	Y04WOMTSR
4	11.655655079478814	0.5907221772634548		4	25	cnn_epch100	v10287	Y04WOMTSR
5	10.990767560884755	0.6336348152329534		5	25	cnn_epch100	v10287	Y04WOMTSR
6	10.927224194821688	0.62072627968962		6	25	cnn_epch100	v10287	Y04WOMTSR
7	10.874928151238676	0.6306322563453555		7	25	cnn_epch100	v10287	Y04WOMTSR
8	11.278582411837032	0.5963551448904276		8	25	cnn_epch100	v10287	Y04WOMTSR
9	11.03294107587561	0.6299507751651213		9	25	cnn_epch100	v10287	Y04WOMTSR
0	13.580281316438374	0.3996713193182992		0	25	cnn_epch100	v10287	Y08WOMTSL
1	13.850786150332556	0.4038557439365187		1	25	cnn_epch100	v10287	Y08WOMTSL
2	12.735690367921546	0.4268442426594917		2	25	cnn_epch100	v10287	Y08WOMTSL
3	13.302843175314306	0.4383844896137742		3	25	cnn_epch100	v10287	Y08WOMTSL
4	13.253135832710935	0.4343186516723015		4	25	cnn_epch100	v10287	Y08WOMTSL
5	13.31665817427398	0.4189445952169087		5	25	cnn_epch100	v10287	Y08WOMTSL
6	12.81028544880855	0.4474574086636422		6	25	cnn_epch100	v10287	Y08WOMTSL
7	12.763755150816724	0.4509844761708155		7	25	cnn_epch100	v10287	Y08WOMTSL
8	13.16714110102406	0.4494461233529135		8	25	cnn_epch100	v10287	Y08WOMTSL
9	13.292765407142705	0.4538596891323589		9	25	cnn_epch100	v10287	Y08WOMTSL
0	12.747704431848964	0.5247280233470512		0	25	cnn_epch100	v10287	Y04WOMTSL
1	12.764284731551648	0.5056526902651975		1	25	cnn_epch100	v10287	Y04WOMTSL
2	12.209580321480528	0.5431967367417883		2	25	cnn_epch100	v10287	Y04WOMTSL
3	12.32559277725322	0.510359307085553		3	25	cnn_epch100	v10287	Y04WOMTSL
4	12.48466794652742	0.5148048509810337		4	25	cnn_epch100	v10287	Y04WOMTSL
5	12.245464312378456	0.5166917454168557		5	25	cnn_epch100	v10287	Y04WOMTSL
6	12.291158244691577	0.5141518904310746		6	25	cnn_epch100	v10287	Y04WOMTSL
7	12.649234368087631	0.5362601687666009		7	25	cnn_epch100	v10287	Y04WOMTSL
8	11.874484858921846	0.5552224903534748		8	25	cnn_epch100	v10287	Y04WOMTSL
9	12.181314424781528	0.5192310349544207		9	25	cnn_epch100	v10287	Y04WOMTSL
0	12.307331008959045	0.5754442846295222		0	25	cnn_epch100	v10288	Y04WOMTSL
1	12.03348482168314	0.5790268444522577		1	25	cnn_epch100	v10288	Y04WOMTSL
2	11.992362451223254	0.5661171871189162		2	25	cnn_epch100	v10288	Y04WOMTSL
3	11.892370264211626	0.5767705961455392		3	25	cnn_epch100	v10288	Y04WOMTSL
4	11.74837918574996	0.5876473778187045		4	25	cnn_epch100	v10288	Y04WOMTSL
5	11.415282180333165	0.5798548938805023		5	25	cnn_epch100	v10288	Y04WOMTSL
6	11.849189628232772	0.5615524098343727		6	25	cnn_epch100	v10288	Y04WOMTSL
7	12.370724181120488	0.5938334215830346		7	25	cnn_epch100	v10288	Y04WOMTSL
8	11.626278376606086	0.5813004162129813		8	25	cnn_epch100	v10288	Y04WOMTSL
9	11.91968715252835	0.5584326150826752		9	25	cnn_epch100	v10288	Y04WOMTSL
0	12.9413408114916	0.4606289058756729		0	25	cnn_epch100	v10288	Y08WOMTSL
1	13.270516697534198	0.4646811887579532		1	25	cnn_epch100	v10288	Y08WOMTSL
2	12.23571932103887	0.4898421831729858		2	25	cnn_epch100	v10288	Y08WOMTSL
3	13.070919804461523	0.4738226077155667		3	25	cnn_epch100	v10288	Y08WOMTSL
4	12.847054725056791	0.4864485019867438		4	25	cnn_epch100	v10288	Y08WOMTSL
5	12.708572404672596	0.4874140385462415		5	25	cnn_epch100	v10288	Y08WOMTSL
6	12.611417181880272	0.4788064127942436		6	25	cnn_epch100	v10288	Y08WOMTSL
7	12.636234318099644	0.4873505313292873		7	25	cnn_epch100	v10288	Y08WOMTSL
8	12.771078643488837	0.4971124611244096		8	25	cnn_epch100	v10288	Y08WOMTSL
9	12.92167858839879	0.5037205121767119		9	25	cnn_epch100	v10288	Y08WOMTSL
0	12.537876884434295	0.4547864591816992		0	25	cnn_epch100	v10288	Y08WOMTSR
1	12.33319636955481	0.4821541828895189		1	25	cnn_epch100	v10288	Y08WOMTSR
2	12.50517706417009	0.4813102863848013		2	25	cnn_epch100	v10288	Y08WOMTSR
3	12.551043318728013	0.4653353646865054		3	25	cnn_epch100	v10288	Y08WOMTSR
4	12.3297440566208	0.4832139610608138		4	25	cnn_epch100	v10288	Y08WOMTSR
5	12.155516443132813	0.4663986619117453		5	25	cnn_epch100	v10288	Y08WOMTSR
6	12.157036669189692	0.4939485312856329		6	25	cnn_epch100	v10288	Y08WOMTSR
7	12.334840009425289	0.4970804817510424		7	25	cnn_epch100	v10288	Y08WOMTSR
8	12.423032824904274	0.4691673171717911		8	25	cnn_epch100	v10288	Y08WOMTSR
9	12.133582765397204	0.4926131585885757		9	25	cnn_epch100	v10288	Y08WOMTSR
0	10.867545943253877	0.6341691053534715		0	25	cnn_epch100	v10288	Y04WOMTSR
1	11.384458832632886	0.6053896190998206		1	25	cnn_epch100	v10288	Y04WOMTSR
2	10.90853586489906	0.6210142879338494		2	25	cnn_epch100	v10288	Y04WOMTSR
3	11.771768799456217	0.5636342025490353		3	25	cnn_epch100	v10288	Y04WOMTSR
4	11.396413345466142	0.5961451518375598		4	25	cnn_epch100	v10288	Y04WOMTSR
5	11.190871575939983	0.6217408253621088		5	25	cnn_epch100	v10288	Y04WOMTSR
6	11.01274331875124	0.6136590911995268		6	25	cnn_epch100	v10288	Y04WOMTSR
7	11.046198475077995	0.623241367425134		7	25	cnn_epch100	v10288	Y04WOMTSR
8	11.466502510338062	0.5837528891952684		8	25	cnn_epch100	v10288	Y04WOMTSR
9	11.026534594305398	0.6330276608010962		9	25	cnn_epch100	v10288	Y04WOMTSR
0	12.873327497224158	0.4716285029721259		0	25	cnn_epch100	v10289	Y08WOMTSL
1	13.378902645229024	0.4472526549487971		1	25	cnn_epch100	v10289	Y08WOMTSL
2	12.433770703990538	0.4767741659980757		2	25	cnn_epch100	v10289	Y08WOMTSL
3	13.16967201972167	0.4658102277527307		3	25	cnn_epch100	v10289	Y08WOMTSL
4	12.92704524456682	0.4797278877520026		4	25	cnn_epch100	v10289	Y08WOMTSL
5	12.906099476972893	0.4665771209476725		5	25	cnn_epch100	v10289	Y08WOMTSL
6	12.812331661384455	0.491416826237868		6	25	cnn_epch100	v10289	Y08WOMTSL
7	12.629131852929849	0.4815566776084975		7	25	cnn_epch100	v10289	Y08WOMTSL
8	12.955172036043216	0.4821183151989758		8	25	cnn_epch100	v10289	Y08WOMTSL
9	13.010214449536146	0.4960560173989675		9	25	cnn_epch100	v10289	Y08WOMTSL
0	11.859156648841502	0.6098705834901464		0	25	cnn_epch100	v10289	Y04WOMTSL
1	11.724642066956768	0.6070119013139854		1	25	cnn_epch100	v10289	Y04WOMTSL
2	11.795705854421088	0.5991359586045931		2	25	cnn_epch100	v10289	Y04WOMTSL
3	11.503563628639474	0.5919372943481644		3	25	cnn_epch100	v10289	Y04WOMTSL
4	11.584340454760865	0.6025764081576283		4	25	cnn_epch100	v10289	Y04WOMTSL
5	11.358270288291203	0.583790328354495		5	25	cnn_epch100	v10289	Y04WOMTSL
6	11.55875190591466	0.5921908917868164		6	25	cnn_epch100	v10289	Y04WOMTSL
7	11.794634588502	0.6263084829483274		7	25	cnn_epch100	v10289	Y04WOMTSL
8	11.13181815785374	0.6263864039056646		8	25	cnn_epch100	v10289	Y04WOMTSL
9	11.518452323774625	0.589020134912268		9	25	cnn_epch100	v10289	Y04WOMTSL
0	12.049027882956317	0.5234542323862195		0	25	cnn_epch100	v10289	Y04WOMTSR
1	12.58836457055662	0.4846367258351373		1	25	cnn_epch100	v10289	Y04WOMTSR
2	11.966303903946883	0.5073407556269914		2	25	cnn_epch100	v10289	Y04WOMTSR
3	12.83651455924756	0.4247972421292006		3	25	cnn_epch100	v10289	Y04WOMTSR
4	12.456017517777298	0.478648217091953		4	25	cnn_epch100	v10289	Y04WOMTSR
5	12.254843454498594	0.5077699208161057		5	25	cnn_epch100	v10289	Y04WOMTSR
6	12.064182542722255	0.502986296930364		6	25	cnn_epch100	v10289	Y04WOMTSR
7	12.207286956762662	0.4952759783687314		7	25	cnn_epch100	v10289	Y04WOMTSR
8	12.195070690206498	0.4964709371575825		8	25	cnn_epch100	v10289	Y04WOMTSR
9	12.444359971744696	0.5059795146227748		9	25	cnn_epch100	v10289	Y04WOMTSR
0	12.041226885201697	0.5272000160251797		0	25	cnn_epch100	v10289	Y08WOMTSR
1	12.131288805273757	0.5231322724415307		1	25	cnn_epch100	v10289	Y08WOMTSR
2	11.77924844009227	0.562500470020594		2	25	cnn_epch100	v10289	Y08WOMTSR
3	12.13052394804854	0.5257962426293141		3	25	cnn_epch100	v10289	Y08WOMTSR
4	11.996316930286484	0.5362485951906749		4	25	cnn_epch100	v10289	Y08WOMTSR
5	12.346141838942458	0.5290685224947063		5	25	cnn_epch100	v10289	Y08WOMTSR
6	11.44570989037364	0.5655885642619812		6	25	cnn_epch100	v10289	Y08WOMTSR
7	11.8742255029249	0.5568021635440472		7	25	cnn_epch100	v10289	Y08WOMTSR
8	11.842515298979798	0.541346657331463		8	25	cnn_epch100	v10289	Y08WOMTSR
9	11.651428621603056	0.5435909877384948		9	25	cnn_epch100	v10289	Y08WOMTSR
0	12.300531342137736	0.5768143442853498		0	25	cnn_epch100	v10290	Y04WOMTSL
1	12.224755401425895	0.5607369282026807		1	25	cnn_epch100	v10290	Y04WOMTSL
2	12.05888127303825	0.5680951984059613		2	25	cnn_epch100	v10290	Y04WOMTSL
3	11.816150963714312	0.5592075603407525		3	25	cnn_epch100	v10290	Y04WOMTSL
4	11.93785277070304	0.5710027356851899		4	25	cnn_epch100	v10290	Y04WOMTSL
5	11.720678454998811	0.5660128238145223		5	25	cnn_epch100	v10290	Y04WOMTSL
6	11.780818846484935	0.5715377220438556		6	25	cnn_epch100	v10290	Y04WOMTSL
7	11.960287369076188	0.5995502066910825		7	25	cnn_epch100	v10290	Y04WOMTSL
8	11.62954422902868	0.5794432251932514		8	25	cnn_epch100	v10290	Y04WOMTSL
9	11.883627192438755	0.5480330178837924		9	25	cnn_epch100	v10290	Y04WOMTSL
0	12.690941816142914	0.455262619039278		0	25	cnn_epch100	v10290	Y04WOMTSR
1	12.665399622864896	0.4600034781533759		1	25	cnn_epch100	v10290	Y04WOMTSR
2	12.251581491455774	0.4688017081283501		2	25	cnn_epch100	v10290	Y04WOMTSR
3	12.60688682238443	0.4521281107147518		3	25	cnn_epch100	v10290	Y04WOMTSR
4	12.807759860130504	0.4328148872951448		4	25	cnn_epch100	v10290	Y04WOMTSR
5	12.773649017434982	0.4480330369336331		5	25	cnn_epch100	v10290	Y04WOMTSR
6	12.420329317392508	0.4676871173350182		6	25	cnn_epch100	v10290	Y04WOMTSR
7	12.495991458384651	0.455027755459114		7	25	cnn_epch100	v10290	Y04WOMTSR
8	12.527924100343476	0.4496183425604068		8	25	cnn_epch100	v10290	Y04WOMTSR
9	12.543725742351471	0.4651626441230692		9	25	cnn_epch100	v10290	Y04WOMTSR
0	12.74721956930371	0.416155743506583		0	25	cnn_epch100	v10290	Y08WOMTSR
1	12.554011332712452	0.4454581283089812		1	25	cnn_epch100	v10290	Y08WOMTSR
2	12.838838093328992	0.4429578745377959		2	25	cnn_epch100	v10290	Y08WOMTSR
3	12.845595042508872	0.4206287600546163		3	25	cnn_epch100	v10290	Y08WOMTSR
4	12.71809542683392	0.4332174889159753		4	25	cnn_epch100	v10290	Y08WOMTSR
5	12.46768735067681	0.4289881066913694		5	25	cnn_epch100	v10290	Y08WOMTSR
6	12.381719221669307	0.4608788357483003		6	25	cnn_epch100	v10290	Y08WOMTSR
7	12.837315928841	0.4535078080287189		7	25	cnn_epch100	v10290	Y08WOMTSR
8	12.885970948636372	0.4461978956722594		8	25	cnn_epch100	v10290	Y08WOMTSR
9	12.972717782753534	0.396692394211846		9	25	cnn_epch100	v10290	Y08WOMTSR
0	12.954452671805242	0.4683362688911751		0	25	cnn_epch100	v10290	Y08WOMTSL
1	13.0630076482803	0.4885578901755528		1	25	cnn_epch100	v10290	Y08WOMTSL
2	12.160258645806769	0.5040241028617183		2	25	cnn_epch100	v10290	Y08WOMTSL
3	12.781134828458306	0.5040373327690532		3	25	cnn_epch100	v10290	Y08WOMTSL
4	12.714740658463066	0.5135398512630179		4	25	cnn_epch100	v10290	Y08WOMTSL
5	12.476038551261963	0.5138200461190116		5	25	cnn_epch100	v10290	Y08WOMTSL
6	12.271029053477765	0.5162927695441142		6	25	cnn_epch100	v10290	Y08WOMTSL
7	12.306904851100036	0.5255008430983236		7	25	cnn_epch100	v10290	Y08WOMTSL
8	12.566290917993047	0.5311965354733208		8	25	cnn_epch100	v10290	Y08WOMTSL
9	12.978126551833183	0.5038148789173761		9	25	cnn_epch100	v10290	Y08WOMTSL
0	11.772102545634985	0.5392697348121936		0	25	cnn_epch100	v10291	Y08WOMTSR
1	12.016673994100666	0.5142376320762658		1	25	cnn_epch100	v10291	Y08WOMTSR
2	11.873348005737956	0.562804076345724		2	25	cnn_epch100	v10291	Y08WOMTSR
3	12.130950656601938	0.521601835650692		3	25	cnn_epch100	v10291	Y08WOMTSR
4	11.874159609624032	0.5400813380786319		4	25	cnn_epch100	v10291	Y08WOMTSR
5	11.68072289955662	0.5316324940886635		5	25	cnn_epch100	v10291	Y08WOMTSR
6	11.708065379179056	0.5673806836114873		6	25	cnn_epch100	v10291	Y08WOMTSR
7	11.754749401118469	0.5587239813066623		7	25	cnn_epch100	v10291	Y08WOMTSR
8	11.918154257030908	0.5328020950118356		8	25	cnn_epch100	v10291	Y08WOMTSR
9	11.77063911357653	0.5347353607308312		9	25	cnn_epch100	v10291	Y08WOMTSR
0	12.878769076570782	0.4875469947831856		0	25	cnn_epch100	v10291	Y08WOMTSL
1	13.161248624890842	0.4753628055911434		1	25	cnn_epch100	v10291	Y08WOMTSL
2	12.18300270185924	0.5054576714020445		2	25	cnn_epch100	v10291	Y08WOMTSL
3	12.820971420212276	0.4981265901880973		3	25	cnn_epch100	v10291	Y08WOMTSL
4	12.738533440132738	0.5014939469757932		4	25	cnn_epch100	v10291	Y08WOMTSL
5	12.793264579760788	0.495892884647156		5	25	cnn_epch100	v10291	Y08WOMTSL
6	12.478168771918236	0.500858626860558		6	25	cnn_epch100	v10291	Y08WOMTSL
7	12.40629578861312	0.504269651934949		7	25	cnn_epch100	v10291	Y08WOMTSL
8	12.836497863498664	0.4960952619442072		8	25	cnn_epch100	v10291	Y08WOMTSL
9	12.80932352227747	0.5109672178540833		9	25	cnn_epch100	v10291	Y08WOMTSL
0	11.956910318319816	0.5174855962483973		0	25	cnn_epch100	v10291	Y04WOMTSR
1	12.49144741229065	0.4922981759771526		1	25	cnn_epch100	v10291	Y04WOMTSR
2	11.961974797156344	0.5059693682530537		2	25	cnn_epch100	v10291	Y04WOMTSR
3	12.102100581414604	0.5180765678382422		3	25	cnn_epch100	v10291	Y04WOMTSR
4	12.424222203841564	0.4787947144186588		4	25	cnn_epch100	v10291	Y04WOMTSR
5	12.337791137812763	0.4962064348009222		5	25	cnn_epch100	v10291	Y04WOMTSR
6	12.05212719266534	0.4983615816145873		6	25	cnn_epch100	v10291	Y04WOMTSR
7	12.24093242843162	0.4897526614223056		7	25	cnn_epch100	v10291	Y04WOMTSR
8	12.17442133308551	0.5100255532624686		8	25	cnn_epch100	v10291	Y04WOMTSR
9	12.10886525294989	0.5189238704453735		9	25	cnn_epch100	v10291	Y04WOMTSR
0	12.032987401895037	0.5956612676407583		0	25	cnn_epch100	v10291	Y04WOMTSL
1	11.842838601670142	0.5956695839302784		1	25	cnn_epch100	v10291	Y04WOMTSL
2	11.823178261041486	0.5948546969992419		2	25	cnn_epch100	v10291	Y04WOMTSL
3	11.830195537016058	0.5807633385157881		3	25	cnn_epch100	v10291	Y04WOMTSL
4	11.980516773703512	0.5942272311516043		4	25	cnn_epch100	v10291	Y04WOMTSL
5	11.441795760128189	0.5774333602574027		5	25	cnn_epch100	v10291	Y04WOMTSL
6	11.801654823082352	0.5826009048111658		6	25	cnn_epch100	v10291	Y04WOMTSL
7	12.060920562291953	0.6027399521605433		7	25	cnn_epch100	v10291	Y04WOMTSL
8	11.431416913543964	0.6181359322445356		8	25	cnn_epch100	v10291	Y04WOMTSL
9	11.622657392541273	0.5796976910541497		9	25	cnn_epch100	v10291	Y04WOMTSL
0	12.773639178438325	0.4830090020106096		0	25	cnn_epch100	v10292	Y08WOMTSL
1	13.191499392328032	0.4717466399477905		1	25	cnn_epch100	v10292	Y08WOMTSL
2	12.269568014848163	0.4896715441645831		2	25	cnn_epch100	v10292	Y08WOMTSL
3	12.76531641434594	0.5074200150358337		3	25	cnn_epch100	v10292	Y08WOMTSL
4	12.944664528519104	0.4944927613166264		4	25	cnn_epch100	v10292	Y08WOMTSL
5	13.151128737399672	0.4831836958756288		5	25	cnn_epch100	v10292	Y08WOMTSL
6	12.52040670085046	0.5021030303522767		6	25	cnn_epch100	v10292	Y08WOMTSL
7	12.370205934210746	0.5031874073359683		7	25	cnn_epch100	v10292	Y08WOMTSL
8	12.762494670254648	0.5010096810126039		8	25	cnn_epch100	v10292	Y08WOMTSL
9	13.008519600610075	0.5181485868236385		9	25	cnn_epch100	v10292	Y08WOMTSL
0	12.420309196507878	0.4592749667700729		0	25	cnn_epch100	v10292	Y08WOMTSR
1	12.447223295044113	0.4699449264770282		1	25	cnn_epch100	v10292	Y08WOMTSR
2	12.69006150046941	0.457246126356829		2	25	cnn_epch100	v10292	Y08WOMTSR
3	12.672749428032448	0.4515673381910224		3	25	cnn_epch100	v10292	Y08WOMTSR
4	12.530243313432996	0.4641921873829144		4	25	cnn_epch100	v10292	Y08WOMTSR
5	12.26033717624384	0.4575579667541341		5	25	cnn_epch100	v10292	Y08WOMTSR
6	12.157766116121811	0.4814770486418193		6	25	cnn_epch100	v10292	Y08WOMTSR
7	12.489793865960516	0.479881020080555		7	25	cnn_epch100	v10292	Y08WOMTSR
8	12.44741697355464	0.4682587869093503		8	25	cnn_epch100	v10292	Y08WOMTSR
9	12.318974831785576	0.4604130849594324		9	25	cnn_epch100	v10292	Y08WOMTSR
0	12.680871362317262	0.535641816709391		0	25	cnn_epch100	v10292	Y04WOMTSL
1	12.517317666152277	0.5335865912253159		1	25	cnn_epch100	v10292	Y04WOMTSL
2	12.24974669292451	0.5536986310005748		2	25	cnn_epch100	v10292	Y04WOMTSL
3	12.06508577237424	0.5333061810528348		3	25	cnn_epch100	v10292	Y04WOMTSL
4	12.152723860080132	0.5493710403482015		4	25	cnn_epch100	v10292	Y04WOMTSL
5	12.288076234608248	0.5336232946139224		5	25	cnn_epch100	v10292	Y04WOMTSL
6	12.106907237786082	0.5355810694560335		6	25	cnn_epch100	v10292	Y04WOMTSL
7	12.257855886677367	0.5784156160189504		7	25	cnn_epch100	v10292	Y04WOMTSL
8	11.767037012687146	0.5704952181306976		8	25	cnn_epch100	v10292	Y04WOMTSL
9	12.36768264143459	0.493131354529676		9	25	cnn_epch100	v10292	Y04WOMTSL
0	11.94839502300055	0.5224196748583537		0	25	cnn_epch100	v10292	Y04WOMTSR
1	12.455374578540257	0.5012883696211543		1	25	cnn_epch100	v10292	Y04WOMTSR
2	12.099020684666042	0.5061425783182651		2	25	cnn_epch100	v10292	Y04WOMTSR
3	12.195032270098745	0.5078678190348498		3	25	cnn_epch100	v10292	Y04WOMTSR
4	12.376813499659065	0.488299368256131		4	25	cnn_epch100	v10292	Y04WOMTSR
5	12.237929994417604	0.5035504985576091		5	25	cnn_epch100	v10292	Y04WOMTSR
6	11.951537622334865	0.5103635772162495		6	25	cnn_epch100	v10292	Y04WOMTSR
7	11.964015167389734	0.5174728696727722		7	25	cnn_epch100	v10292	Y04WOMTSR
8	12.205580581947672	0.4984535295591208		8	25	cnn_epch100	v10292	Y04WOMTSR
9	12.14586407016728	0.5158395855409025		9	25	cnn_epch100	v10292	Y04WOMTSR
0	12.717006524891207	0.4341081962311611		0	25	cnn_epch100	v10293	Y08WOMTSR
1	12.396548709254736	0.4653679658406413		1	25	cnn_epch100	v10293	Y08WOMTSR
2	12.465309931748632	0.4850887352314857		2	25	cnn_epch100	v10293	Y08WOMTSR
3	12.758854578419635	0.4455183168046585		3	25	cnn_epch100	v10293	Y08WOMTSR
4	12.4817620613903	0.4724859416713922		4	25	cnn_epch100	v10293	Y08WOMTSR
5	12.138704755813327	0.4701110338121059		5	25	cnn_epch100	v10293	Y08WOMTSR
6	12.082809291709587	0.4979837422018389		6	25	cnn_epch100	v10293	Y08WOMTSR
7	12.356116003200128	0.4875456186462992		7	25	cnn_epch100	v10293	Y08WOMTSR
8	12.586177393672353	0.4561319511592687		8	25	cnn_epch100	v10293	Y08WOMTSR
9	12.392198943607816	0.4561612400311743		9	25	cnn_epch100	v10293	Y08WOMTSR
0	12.349545451045902	0.4679507100175443		0	25	cnn_epch100	v10293	Y04WOMTSR
1	12.8416393871514	0.4579077954109507		1	25	cnn_epch100	v10293	Y04WOMTSR
2	12.18058471509814	0.4814124376129924		2	25	cnn_epch100	v10293	Y04WOMTSR
3	12.73262938299368	0.4703036286752681		3	25	cnn_epch100	v10293	Y04WOMTSR
4	12.52016571774078	0.4643674421550129		4	25	cnn_epch100	v10293	Y04WOMTSR
5	12.791268029897646	0.4313332037766789		5	25	cnn_epch100	v10293	Y04WOMTSR
6	12.419131736481278	0.4509423096405386		6	25	cnn_epch100	v10293	Y04WOMTSR
7	12.55874685896715	0.4540310009912506		7	25	cnn_epch100	v10293	Y04WOMTSR
8	12.713009394350436	0.4502713967883576		8	25	cnn_epch100	v10293	Y04WOMTSR
9	12.508456617026049	0.4676051310549156		9	25	cnn_epch100	v10293	Y04WOMTSR
0	12.774758353850016	0.4837473914529462		0	25	cnn_epch100	v10293	Y08WOMTSL
1	13.201301017464589	0.4800277609255554		1	25	cnn_epch100	v10293	Y08WOMTSL
2	12.212147385097404	0.5143317887343799		2	25	cnn_epch100	v10293	Y08WOMTSL
3	12.944898746498476	0.4849251129346247		3	25	cnn_epch100	v10293	Y08WOMTSL
4	13.033590726708526	0.4915651177822607		4	25	cnn_epch100	v10293	Y08WOMTSL
5	12.682310806453014	0.4990743669018913		5	25	cnn_epch100	v10293	Y08WOMTSL
6	12.51687035246273	0.4941979581083101		6	25	cnn_epch100	v10293	Y08WOMTSL
7	12.3911559320783	0.506002482498331		7	25	cnn_epch100	v10293	Y08WOMTSL
8	12.74093696472963	0.5057668763539428		8	25	cnn_epch100	v10293	Y08WOMTSL
9	12.93785839049969	0.4986058202919123		9	25	cnn_epch100	v10293	Y08WOMTSL
0	11.989640280329304	0.6003952704119855		0	25	cnn_epch100	v10293	Y04WOMTSL
1	12.10779945780255	0.5896314206401454		1	25	cnn_epch100	v10293	Y04WOMTSL
2	11.960163810983756	0.5721306874046919		2	25	cnn_epch100	v10293	Y04WOMTSL
3	11.730083875929088	0.5735224604888549		3	25	cnn_epch100	v10293	Y04WOMTSL
4	11.699722672285684	0.5969369459530934		4	25	cnn_epch100	v10293	Y04WOMTSL
5	11.554278693969774	0.5700395808250767		5	25	cnn_epch100	v10293	Y04WOMTSL
6	11.838173923034482	0.5651907971563064		6	25	cnn_epch100	v10293	Y04WOMTSL
7	11.890170011792272	0.6063794330805554		7	25	cnn_epch100	v10293	Y04WOMTSL
8	11.567732102465769	0.5886809960161454		8	25	cnn_epch100	v10293	Y04WOMTSL
9	11.651227483462389	0.5761835850540986		9	25	cnn_epch100	v10293	Y04WOMTSL
0	12.803569080790371	0.4359849495181258		0	25	cnn_epch100	v10294	Y08WOMTSR
1	12.663420104527992	0.4700184707915614		1	25	cnn_epch100	v10294	Y08WOMTSR
2	12.445998478620826	0.4901545064544171		2	25	cnn_epch100	v10294	Y08WOMTSR
3	12.78963455759822	0.4374507574554499		3	25	cnn_epch100	v10294	Y08WOMTSR
4	12.573126085741054	0.453705729346788		4	25	cnn_epch100	v10294	Y08WOMTSR
5	12.318533554944004	0.4488389351601253		5	25	cnn_epch100	v10294	Y08WOMTSR
6	12.246164859044168	0.4844911043297757		6	25	cnn_epch100	v10294	Y08WOMTSR
7	12.593066874367771	0.4540257532588663		7	25	cnn_epch100	v10294	Y08WOMTSR
8	12.798371762142024	0.4259380534288722		8	25	cnn_epch100	v10294	Y08WOMTSR
9	12.363829260960111	0.4546844448547148		9	25	cnn_epch100	v10294	Y08WOMTSR
0	12.750110989208531	0.4827975491366149		0	25	cnn_epch100	v10294	Y08WOMTSL
1	13.215104462552052	0.4653576423805507		1	25	cnn_epch100	v10294	Y08WOMTSL
2	12.285762545124044	0.503534608001471		2	25	cnn_epch100	v10294	Y08WOMTSL
3	12.98293255838387	0.4829256412801599		3	25	cnn_epch100	v10294	Y08WOMTSL
4	12.795750916658989	0.4931974561125247		4	25	cnn_epch100	v10294	Y08WOMTSL
5	12.70619083026732	0.4892347626595065		5	25	cnn_epch100	v10294	Y08WOMTSL
6	12.684916978272312	0.4745032347636459		6	25	cnn_epch100	v10294	Y08WOMTSL
7	12.557864705685072	0.500228160600603		7	25	cnn_epch100	v10294	Y08WOMTSL
8	12.794313662350426	0.4951476016672019		8	25	cnn_epch100	v10294	Y08WOMTSL
9	12.75585996782691	0.5164109916085521		9	25	cnn_epch100	v10294	Y08WOMTSL
0	11.951143976793986	0.6019800674565812		0	25	cnn_epch100	v10294	Y04WOMTSL
1	11.886555624789302	0.59179855556977		1	25	cnn_epch100	v10294	Y04WOMTSL
2	11.857260101218612	0.5828051968827945		2	25	cnn_epch100	v10294	Y04WOMTSL
3	11.551708544491827	0.5879921871332682		3	25	cnn_epch100	v10294	Y04WOMTSL
4	11.743905365121051	0.5938066856066415		4	25	cnn_epch100	v10294	Y04WOMTSL
5	11.396674294774469	0.5810609713898994		5	25	cnn_epch100	v10294	Y04WOMTSL
6	11.647331388261666	0.5846251830680791		6	25	cnn_epch100	v10294	Y04WOMTSL
7	12.009826330751244	0.6128075801713551		7	25	cnn_epch100	v10294	Y04WOMTSL
8	11.307570620717982	0.613474904404203		8	25	cnn_epch100	v10294	Y04WOMTSL
9	11.599965694381444	0.5867119879871905		9	25	cnn_epch100	v10294	Y04WOMTSL
0	12.160076620204189	0.4976181034807878		0	25	cnn_epch100	v10294	Y04WOMTSR
1	13.005247968859534	0.4567095600038792		1	25	cnn_epch100	v10294	Y04WOMTSR
2	12.213577769976144	0.4775267926770908		2	25	cnn_epch100	v10294	Y04WOMTSR
3	12.382883337959122	0.4831107939602064		3	25	cnn_epch100	v10294	Y04WOMTSR
4	12.67744108359303	0.4503148074035589		4	25	cnn_epch100	v10294	Y04WOMTSR
5	12.535957477370996	0.4655236331683459		5	25	cnn_epch100	v10294	Y04WOMTSR
6	12.48012009415219	0.4447544000927168		6	25	cnn_epch100	v10294	Y04WOMTSR
7	12.51092752714519	0.4598811398062187		7	25	cnn_epch100	v10294	Y04WOMTSR
8	12.44056107589281	0.4631166611679844		8	25	cnn_epch100	v10294	Y04WOMTSR
9	12.514278164723454	0.4692687730611996		9	25	cnn_epch100	v10294	Y04WOMTSR
0	12.938399102006992	0.4648602430370953		0	25	cnn_epch100	v10295	Y08WOMTSL
1	13.366119783795844	0.4458410826973407		1	25	cnn_epch100	v10295	Y08WOMTSL
2	12.35716832183518	0.4788294481777577		2	25	cnn_epch100	v10295	Y08WOMTSL
3	13.00557519802684	0.4770520733181089		3	25	cnn_epch100	v10295	Y08WOMTSL
4	13.04598069464269	0.4659002361215234		4	25	cnn_epch100	v10295	Y08WOMTSL
5	12.88421093540054	0.4653126680000846		5	25	cnn_epch100	v10295	Y08WOMTSL
6	12.648820907600369	0.4847729561026533		6	25	cnn_epch100	v10295	Y08WOMTSL
7	12.538851042639	0.4868711179356278		7	25	cnn_epch100	v10295	Y08WOMTSL
8	13.003023179131128	0.4792912993445599		8	25	cnn_epch100	v10295	Y08WOMTSL
9	12.972248563765678	0.4979721147139728		9	25	cnn_epch100	v10295	Y08WOMTSL
0	12.972039326753242	0.505390924808434		0	25	cnn_epch100	v10295	Y04WOMTSL
1	13.143570234711094	0.4608800978444394		1	25	cnn_epch100	v10295	Y04WOMTSL
2	13.032565803975174	0.4491099664949574		2	25	cnn_epch100	v10295	Y04WOMTSL
3	12.455374150607271	0.5029451525882932		3	25	cnn_epch100	v10295	Y04WOMTSL
4	12.763478988157775	0.47883888495889		4	25	cnn_epch100	v10295	Y04WOMTSL
5	12.265728541325071	0.4798522283056316		5	25	cnn_epch100	v10295	Y04WOMTSL
6	12.56520989332559	0.4776820239767068		6	25	cnn_epch100	v10295	Y04WOMTSL
7	12.830092532396938	0.5264603456572479		7	25	cnn_epch100	v10295	Y04WOMTSL
8	12.3854393194148	0.5047897585709391		8	25	cnn_epch100	v10295	Y04WOMTSL
9	12.679108612268228	0.4664256319944583		9	25	cnn_epch100	v10295	Y04WOMTSL
0	11.738445240701424	0.5443858676519364		0	25	cnn_epch100	v10295	Y08WOMTSR
1	12.002937659206314	0.5404314203252942		1	25	cnn_epch100	v10295	Y08WOMTSR
2	11.95767402475406	0.5656962208745622		2	25	cnn_epch100	v10295	Y08WOMTSR
3	11.99208760766761	0.5328639443712024		3	25	cnn_epch100	v10295	Y08WOMTSR
4	11.764600336075183	0.5503933005339914		4	25	cnn_epch100	v10295	Y08WOMTSR
5	11.576249824633804	0.5378921718705607		5	25	cnn_epch100	v10295	Y08WOMTSR
6	11.513362635023686	0.5623251950293002		6	25	cnn_epch100	v10295	Y08WOMTSR
7	11.705081187363716	0.5620810196137073		7	25	cnn_epch100	v10295	Y08WOMTSR
8	11.992123362042916	0.5388541251669742		8	25	cnn_epch100	v10295	Y08WOMTSR
9	11.611159981422643	0.5481819312986455		9	25	cnn_epch100	v10295	Y08WOMTSR
0	10.885692038541404	0.6292276682850351		0	25	cnn_epch100	v10295	Y04WOMTSR
1	11.378328509273697	0.6035871520745906		1	25	cnn_epch100	v10295	Y04WOMTSR
2	10.89520148112904	0.6170954883348652		2	25	cnn_epch100	v10295	Y04WOMTSR
3	11.259155432495042	0.6080447172261292		3	25	cnn_epch100	v10295	Y04WOMTSR
4	11.46121123042026	0.5908796954701784		4	25	cnn_epch100	v10295	Y04WOMTSR
5	11.102336840143376	0.624514461911917		5	25	cnn_epch100	v10295	Y04WOMTSR
6	11.00433870172255	0.620153147675389		6	25	cnn_epch100	v10295	Y04WOMTSR
7	10.986968488073472	0.6242079504647108		7	25	cnn_epch100	v10295	Y04WOMTSR
8	11.296259118930545	0.5998089555100744		8	25	cnn_epch100	v10295	Y04WOMTSR
9	11.2386624040781	0.6339739953231347		9	25	cnn_epch100	v10295	Y04WOMTSR
0	12.757221677188204	0.4176895477171026		0	25	cnn_epch100	v10296	Y08WOMTSR
1	12.5827679129825	0.4429677347935638		1	25	cnn_epch100	v10296	Y08WOMTSR
2	12.696712547828534	0.4638038986420598		2	25	cnn_epch100	v10296	Y08WOMTSR
3	12.785243966180705	0.429777991285204		3	25	cnn_epch100	v10296	Y08WOMTSR
4	12.60323951529052	0.4518932341343991		4	25	cnn_epch100	v10296	Y08WOMTSR
5	12.348221521565373	0.4388083072000364		5	25	cnn_epch100	v10296	Y08WOMTSR
6	12.430247256893246	0.4435520983280618		6	25	cnn_epch100	v10296	Y08WOMTSR
7	12.630666970495795	0.4488297038043044		7	25	cnn_epch100	v10296	Y08WOMTSR
8	12.716148421013717	0.4413942102620913		8	25	cnn_epch100	v10296	Y08WOMTSR
9	12.448994443875677	0.4445422866571839		9	25	cnn_epch100	v10296	Y08WOMTSR
0	13.15396428738575	0.4648441096720556		0	25	cnn_epch100	v10296	Y08WOMTSL
1	13.354277148220197	0.4605184314331006		1	25	cnn_epch100	v10296	Y08WOMTSL
2	12.41612302550076	0.4674747413460893		2	25	cnn_epch100	v10296	Y08WOMTSL
3	12.970082907515978	0.4782430038641996		3	25	cnn_epch100	v10296	Y08WOMTSL
4	13.337884139393374	0.4764586052949146		4	25	cnn_epch100	v10296	Y08WOMTSL
5	12.744214398588865	0.4818060428504719		5	25	cnn_epch100	v10296	Y08WOMTSL
6	12.64744421060061	0.4780424118987254		6	25	cnn_epch100	v10296	Y08WOMTSL
7	12.373039092483625	0.5011346681572734		7	25	cnn_epch100	v10296	Y08WOMTSL
8	12.89459395267452	0.4883468518809273		8	25	cnn_epch100	v10296	Y08WOMTSL
9	12.90307978075906	0.506005261773788		9	25	cnn_epch100	v10296	Y08WOMTSL
0	11.832045111361236	0.6136890494661146		0	25	cnn_epch100	v10296	Y04WOMTSL
1	11.908521157267677	0.596705369111899		1	25	cnn_epch100	v10296	Y04WOMTSL
2	11.65242135440096	0.5997203603373896		2	25	cnn_epch100	v10296	Y04WOMTSL
3	11.807614559319584	0.5884267311732663		3	25	cnn_epch100	v10296	Y04WOMTSL
4	11.606182780549434	0.6020486136373848		4	25	cnn_epch100	v10296	Y04WOMTSL
5	11.231757972488047	0.5930384052044385		5	25	cnn_epch100	v10296	Y04WOMTSL
6	11.491343302939436	0.5963048897819467		6	25	cnn_epch100	v10296	Y04WOMTSL
7	11.819991177704356	0.6120830108091301		7	25	cnn_epch100	v10296	Y04WOMTSL
8	11.263017210747476	0.6138594467164341		8	25	cnn_epch100	v10296	Y04WOMTSL
9	11.537609258734298	0.5870574127559332		9	25	cnn_epch100	v10296	Y04WOMTSL
0	11.89338184130044	0.5373079715030646		0	25	cnn_epch100	v10296	Y04WOMTSR
1	12.302013582324536	0.5048634838781323		1	25	cnn_epch100	v10296	Y04WOMTSR
2	11.956447672441453	0.514649687486563		2	25	cnn_epch100	v10296	Y04WOMTSR
3	12.759320319201985	0.4516942282164624		3	25	cnn_epch100	v10296	Y04WOMTSR
4	12.357667089663185	0.4999209807581406		4	25	cnn_epch100	v10296	Y04WOMTSR
5	12.165942711667276	0.5132444139421781		5	25	cnn_epch100	v10296	Y04WOMTSR
6	11.890724353882092	0.5177387545543721		6	25	cnn_epch100	v10296	Y04WOMTSR
7	12.04788101698704	0.5153317282240601		7	25	cnn_epch100	v10296	Y04WOMTSR
8	12.11288439318986	0.5040357331356293		8	25	cnn_epch100	v10296	Y04WOMTSR
9	12.152803178246144	0.5254138339748713		9	25	cnn_epch100	v10296	Y04WOMTSR
0	12.18128964391608	0.4900180270605725		0	25	cnn_epch100	v10297	Y04WOMTSR
1	12.582364836790328	0.4742593850881187		1	25	cnn_epch100	v10297	Y04WOMTSR
2	12.164189961442377	0.4767414620941954		2	25	cnn_epch100	v10297	Y04WOMTSR
3	12.704906697155536	0.4613054881016503		3	25	cnn_epch100	v10297	Y04WOMTSR
4	12.628834662264516	0.4735403928047692		4	25	cnn_epch100	v10297	Y04WOMTSR
5	12.503838284496451	0.4716163947517129		5	25	cnn_epch100	v10297	Y04WOMTSR
6	12.297686266359625	0.4758716297970808		6	25	cnn_epch100	v10297	Y04WOMTSR
7	12.482038724159803	0.4655984548433926		7	25	cnn_epch100	v10297	Y04WOMTSR
8	12.43187140379586	0.4707487875903284		8	25	cnn_epch100	v10297	Y04WOMTSR
9	12.336600005172825	0.491357533056294		9	25	cnn_epch100	v10297	Y04WOMTSR
0	12.65435442040268	0.4301670793129477		0	25	cnn_epch100	v10297	Y08WOMTSR
1	12.462209448468744	0.4573418846738369		1	25	cnn_epch100	v10297	Y08WOMTSR
2	12.683652354349986	0.4668850543394768		2	25	cnn_epch100	v10297	Y08WOMTSR
3	12.775753165750054	0.4325943918358364		3	25	cnn_epch100	v10297	Y08WOMTSR
4	12.634123246221195	0.4462988718604347		4	25	cnn_epch100	v10297	Y08WOMTSR
5	12.459766597380185	0.424804125177752		5	25	cnn_epch100	v10297	Y08WOMTSR
6	12.401434530171656	0.4514339604684859		6	25	cnn_epch100	v10297	Y08WOMTSR
7	12.482959809001986	0.4711876984665314		7	25	cnn_epch100	v10297	Y08WOMTSR
8	12.7037675055057	0.4393779166158292		8	25	cnn_epch100	v10297	Y08WOMTSR
9	12.718960996220636	0.4126894995487847		9	25	cnn_epch100	v10297	Y08WOMTSR
0	12.768455309947097	0.4887423021197171		0	25	cnn_epch100	v10297	Y08WOMTSL
1	12.897601358774802	0.5046874087463309		1	25	cnn_epch100	v10297	Y08WOMTSL
2	12.16555349470611	0.50734808327818		2	25	cnn_epch100	v10297	Y08WOMTSL
3	12.934064879661666	0.5018952435154408		3	25	cnn_epch100	v10297	Y08WOMTSL
4	12.600109307879984	0.5143635851997757		4	25	cnn_epch100	v10297	Y08WOMTSL
5	12.51786387730501	0.5126507252895202		5	25	cnn_epch100	v10297	Y08WOMTSL
6	12.265425049409798	0.5177342510140279		6	25	cnn_epch100	v10297	Y08WOMTSL
7	12.18097901817914	0.5300735683298051		7	25	cnn_epch100	v10297	Y08WOMTSL
8	12.832693370761453	0.5108384165829378		8	25	cnn_epch100	v10297	Y08WOMTSL
9	12.942812804402044	0.5228549336279092		9	25	cnn_epch100	v10297	Y08WOMTSL
0	12.19799111774918	0.6008909854300931		0	25	cnn_epch100	v10297	Y04WOMTSL
1	12.265730314199017	0.5617741112908236		1	25	cnn_epch100	v10297	Y04WOMTSL
2	11.942440914725546	0.5717956351326265		2	25	cnn_epch100	v10297	Y04WOMTSL
3	11.725182515972632	0.5707285079996253		3	25	cnn_epch100	v10297	Y04WOMTSL
4	11.991657534635468	0.5673056328479436		4	25	cnn_epch100	v10297	Y04WOMTSL
5	11.491202410471038	0.5718492370845738		5	25	cnn_epch100	v10297	Y04WOMTSL
6	11.759739077660171	0.5702468372861844		6	25	cnn_epch100	v10297	Y04WOMTSL
7	11.746786150621295	0.6173422764578065		7	25	cnn_epch100	v10297	Y04WOMTSL
8	11.962069765872318	0.5760344372707299		8	25	cnn_epch100	v10297	Y04WOMTSL
9	11.805142260882898	0.5578327801459503		9	25	cnn_epch100	v10297	Y04WOMTSL
0	12.676576339716512	0.42956969221949		0	25	cnn_epch100	v10298	Y08WOMTSR
1	12.559949492334416	0.4609296070739224		1	25	cnn_epch100	v10298	Y08WOMTSR
2	12.49906598581329	0.4809676802789082		2	25	cnn_epch100	v10298	Y08WOMTSR
3	12.820331723276771	0.4299228259784975		3	25	cnn_epch100	v10298	Y08WOMTSR
4	12.455615261653016	0.4688259776070331		4	25	cnn_epch100	v10298	Y08WOMTSR
5	12.324550092250757	0.440758681870954		5	25	cnn_epch100	v10298	Y08WOMTSR
6	12.4745093049324	0.4617432353539741		6	25	cnn_epch100	v10298	Y08WOMTSR
7	12.569279548577464	0.466596022302535		7	25	cnn_epch100	v10298	Y08WOMTSR
8	12.668688053613105	0.4386634347197338		8	25	cnn_epch100	v10298	Y08WOMTSR
9	12.386180595248344	0.4492651818239595		9	25	cnn_epch100	v10298	Y08WOMTSR
0	12.09943204325082	0.5908653644982372		0	25	cnn_epch100	v10298	Y04WOMTSL
1	11.996558502843518	0.5836272631476328		1	25	cnn_epch100	v10298	Y04WOMTSL
2	12.023650423184424	0.5668606611362234		2	25	cnn_epch100	v10298	Y04WOMTSL
3	11.756622393319027	0.5697788059006608		3	25	cnn_epch100	v10298	Y04WOMTSL
4	11.852538357669385	0.5808326352256691		4	25	cnn_epch100	v10298	Y04WOMTSL
5	11.5179139697278	0.5649264952538441		5	25	cnn_epch100	v10298	Y04WOMTSL
6	12.01131386854056	0.5589718011047745		6	25	cnn_epch100	v10298	Y04WOMTSL
7	12.114361323972568	0.5979178560079661		7	25	cnn_epch100	v10298	Y04WOMTSL
8	11.409050087805351	0.600394320010222		8	25	cnn_epch100	v10298	Y04WOMTSL
9	11.785030687100592	0.5700754725043015		9	25	cnn_epch100	v10298	Y04WOMTSL
0	13.089551891959887	0.4528086576381482		0	25	cnn_epch100	v10298	Y08WOMTSL
1	13.229800569869218	0.4631149469099161		1	25	cnn_epch100	v10298	Y08WOMTSL
2	12.458775213642395	0.4921115639791587		2	25	cnn_epch100	v10298	Y08WOMTSL
3	12.957749708985917	0.4827735159028445		3	25	cnn_epch100	v10298	Y08WOMTSL
4	12.841814060490272	0.4864080892565844		4	25	cnn_epch100	v10298	Y08WOMTSL
5	13.084256485975253	0.4946058494311693		5	25	cnn_epch100	v10298	Y08WOMTSL
6	12.58428184516222	0.4869930124578938		6	25	cnn_epch100	v10298	Y08WOMTSL
7	12.446698650613802	0.5126830355292133		7	25	cnn_epch100	v10298	Y08WOMTSL
8	12.822456865709707	0.5107765340240227		8	25	cnn_epch100	v10298	Y08WOMTSL
9	13.437200967943271	0.4888023930660913		9	25	cnn_epch100	v10298	Y08WOMTSL
0	12.24789851860148	0.4811607186606754		0	25	cnn_epch100	v10298	Y04WOMTSR
1	12.734181904481256	0.4683861124949402		1	25	cnn_epch100	v10298	Y04WOMTSR
2	12.13872933740172	0.4848255935511353		2	25	cnn_epch100	v10298	Y04WOMTSR
3	12.469193093872777	0.4759519916868482		3	25	cnn_epch100	v10298	Y04WOMTSR
4	12.46116392585947	0.4766557462326858		4	25	cnn_epch100	v10298	Y04WOMTSR
5	12.602030200504403	0.4594734970499433		5	25	cnn_epch100	v10298	Y04WOMTSR
6	12.348075556129125	0.4658064104350639		6	25	cnn_epch100	v10298	Y04WOMTSR
7	12.390558538424376	0.468565340915906		7	25	cnn_epch100	v10298	Y04WOMTSR
8	12.34016004848279	0.4769780559148464		8	25	cnn_epch100	v10298	Y04WOMTSR
9	12.452913918244017	0.4748806625934823		9	25	cnn_epch100	v10298	Y04WOMTSR
0	13.109880918838284	0.460602500916582		0	25	cnn_epch100	v10299	Y08WOMTSL
1	13.294017428370363	0.4587599085041926		1	25	cnn_epch100	v10299	Y08WOMTSL
2	12.64630457428444	0.4752322031619202		2	25	cnn_epch100	v10299	Y08WOMTSL
3	12.835649178490682	0.4984824398837089		3	25	cnn_epch100	v10299	Y08WOMTSL
4	12.886975836982248	0.4835870534649435		4	25	cnn_epch100	v10299	Y08WOMTSL
5	12.855664191254933	0.4680246046175404		5	25	cnn_epch100	v10299	Y08WOMTSL
6	12.646993976504495	0.4806716393486741		6	25	cnn_epch100	v10299	Y08WOMTSL
7	12.6879446168644	0.4901024898178369		7	25	cnn_epch100	v10299	Y08WOMTSL
8	12.880130833394963	0.4835854476985349		8	25	cnn_epch100	v10299	Y08WOMTSL
9	13.03007690888338	0.4917145807135125		9	25	cnn_epch100	v10299	Y08WOMTSL
0	12.405208335988362	0.5616029013781609		0	25	cnn_epch100	v10299	Y04WOMTSL
1	12.304417444083398	0.551579077022495		1	25	cnn_epch100	v10299	Y04WOMTSL
2	12.285741357389536	0.538195463492816		2	25	cnn_epch100	v10299	Y04WOMTSL
3	11.940281499326051	0.5505189311756031		3	25	cnn_epch100	v10299	Y04WOMTSL
4	12.145971608173046	0.5558112705160907		4	25	cnn_epch100	v10299	Y04WOMTSL
5	11.605582229589992	0.5549810954677942		5	25	cnn_epch100	v10299	Y04WOMTSL
6	12.064076077729403	0.5372497403582066		6	25	cnn_epch100	v10299	Y04WOMTSL
7	12.214760763273896	0.5787934583122145		7	25	cnn_epch100	v10299	Y04WOMTSL
8	11.772242392302294	0.5658553888410107		8	25	cnn_epch100	v10299	Y04WOMTSL
9	12.19248440098262	0.5419200705460535		9	25	cnn_epch100	v10299	Y04WOMTSL
0	12.74799443943229	0.4214023001794926		0	25	cnn_epch100	v10299	Y08WOMTSR
1	12.682791472270178	0.4334161446925684		1	25	cnn_epch100	v10299	Y08WOMTSR
2	12.766632780239336	0.4482045629409559		2	25	cnn_epch100	v10299	Y08WOMTSR
3	12.901178610130165	0.4168152502533795		3	25	cnn_epch100	v10299	Y08WOMTSR
4	12.85939634998853	0.424927733191933		4	25	cnn_epch100	v10299	Y08WOMTSR
5	12.53252219162997	0.4173652907715121		5	25	cnn_epch100	v10299	Y08WOMTSR
6	12.595028965950917	0.4686029774483998		6	25	cnn_epch100	v10299	Y08WOMTSR
7	12.717151200775584	0.4387337977619592		7	25	cnn_epch100	v10299	Y08WOMTSR
8	12.98574537453134	0.4024424218847973		8	25	cnn_epch100	v10299	Y08WOMTSR
9	12.387588461634506	0.44864786522402		9	25	cnn_epch100	v10299	Y08WOMTSR
0	10.847899915095708	0.6324755123800054		0	25	cnn_epch100	v10299	Y04WOMTSR
1	11.374099478334871	0.6041615095175479		1	25	cnn_epch100	v10299	Y04WOMTSR
2	10.908778214035385	0.6234944598353646		2	25	cnn_epch100	v10299	Y04WOMTSR
3	11.202370148633928	0.6115567785838723		3	25	cnn_epch100	v10299	Y04WOMTSR
4	11.490356812907184	0.5965211621619035		4	25	cnn_epch100	v10299	Y04WOMTSR
5	11.011917012220062	0.6329751730397299		5	25	cnn_epch100	v10299	Y04WOMTSR
6	10.896054790183408	0.6209566834418467		6	25	cnn_epch100	v10299	Y04WOMTSR
7	10.829601084294929	0.6350675931198115		7	25	cnn_epch100	v10299	Y04WOMTSR
8	11.23183206404585	0.6104022112313662		8	25	cnn_epch100	v10299	Y04WOMTSR
9	11.074012006938268	0.6292851753270954		9	25	cnn_epch100	v10299	Y04WOMTSR
0	12.437765259819226	0.4622282624726923		0	25	cnn_epch100	v10300	Y08WOMTSR
1	12.37804447497752	0.4674700423237605		1	25	cnn_epch100	v10300	Y08WOMTSR
2	12.406416325210222	0.4974669516790927		2	25	cnn_epch100	v10300	Y08WOMTSR
3	12.641097281698974	0.4537560219113725		3	25	cnn_epch100	v10300	Y08WOMTSR
4	12.540102408700802	0.4595571454308255		4	25	cnn_epch100	v10300	Y08WOMTSR
5	12.334614015475898	0.455623780727074		5	25	cnn_epch100	v10300	Y08WOMTSR
6	12.097057131335603	0.4887077433902159		6	25	cnn_epch100	v10300	Y08WOMTSR
7	12.469634176650915	0.4743368137675407		7	25	cnn_epch100	v10300	Y08WOMTSR
8	12.62430861352362	0.4452353865702559		8	25	cnn_epch100	v10300	Y08WOMTSR
9	12.57178951070353	0.4434013708215967		9	25	cnn_epch100	v10300	Y08WOMTSR
0	12.762709441902356	0.4817721044586047		0	25	cnn_epch100	v10300	Y08WOMTSL
1	13.125697895384995	0.4754017345869542		1	25	cnn_epch100	v10300	Y08WOMTSL
2	12.3677998062592	0.5001199406276189		2	25	cnn_epch100	v10300	Y08WOMTSL
3	13.213160423431347	0.4836479327183495		3	25	cnn_epch100	v10300	Y08WOMTSL
4	12.801463172851069	0.500116783695222		4	25	cnn_epch100	v10300	Y08WOMTSL
5	12.912827064627272	0.4941369228319445		5	25	cnn_epch100	v10300	Y08WOMTSL
6	12.735615055883176	0.4822660490999881		6	25	cnn_epch100	v10300	Y08WOMTSL
7	12.30575887328124	0.5097507249276181		7	25	cnn_epch100	v10300	Y08WOMTSL
8	12.863975500126172	0.4864208652027901		8	25	cnn_epch100	v10300	Y08WOMTSL
9	13.144397040386982	0.4894414361994579		9	25	cnn_epch100	v10300	Y08WOMTSL
0	11.877698886940111	0.5317613005360209		0	25	cnn_epch100	v10300	Y04WOMTSR
1	12.312356773559566	0.5059139051125695		1	25	cnn_epch100	v10300	Y04WOMTSR
2	11.77526860514378	0.525775427310614		2	25	cnn_epch100	v10300	Y04WOMTSR
3	12.06297223734842	0.5231039123980052		3	25	cnn_epch100	v10300	Y04WOMTSR
4	12.452656638074314	0.5014394947750003		4	25	cnn_epch100	v10300	Y04WOMTSR
5	12.100403669489218	0.5213446024764945		5	25	cnn_epch100	v10300	Y04WOMTSR
6	11.905145504182906	0.5197316255390783		6	25	cnn_epch100	v10300	Y04WOMTSR
7	12.08150794586603	0.5215402642218331		7	25	cnn_epch100	v10300	Y04WOMTSR
8	12.310297315898138	0.5026875405187887		8	25	cnn_epch100	v10300	Y04WOMTSR
9	12.042344272665831	0.5268624906756733		9	25	cnn_epch100	v10300	Y04WOMTSR
0	12.628066720491748	0.5495931996503396		0	25	cnn_epch100	v10300	Y04WOMTSL
1	12.213014324558698	0.5621422303835266		1	25	cnn_epch100	v10300	Y04WOMTSL
2	12.070646035609068	0.5635787837127803		2	25	cnn_epch100	v10300	Y04WOMTSL
3	11.949242422556896	0.5461893221529629		3	25	cnn_epch100	v10300	Y04WOMTSL
4	12.108401053030269	0.5666820429369192		4	25	cnn_epch100	v10300	Y04WOMTSL
5	11.729698782075312	0.5426610349406153		5	25	cnn_epch100	v10300	Y04WOMTSL
6	12.04009280101142	0.5410179924057457		6	25	cnn_epch100	v10300	Y04WOMTSL
7	12.173137243287126	0.5796428945916212		7	25	cnn_epch100	v10300	Y04WOMTSL
8	11.66694183861146	0.5760469309825057		8	25	cnn_epch100	v10300	Y04WOMTSL
9	12.2315760922361	0.510709901044239		9	25	cnn_epch100	v10300	Y04WOMTSL
0	12.31696428806078	0.5356336600549485		0	25	cnn_epch100	v10301	Y04WOMTSR
1	12.296309368123572	0.5125315497396626		1	25	cnn_epch100	v10301	Y04WOMTSR
2	11.830154890449665	0.519470328464328		2	25	cnn_epch100	v10301	Y04WOMTSR
3	11.999596951152917	0.5296365671258638		3	25	cnn_epch100	v10301	Y04WOMTSR
4	12.34410486138575	0.4896925558492083		4	25	cnn_epch100	v10301	Y04WOMTSR
5	12.113754691129795	0.5256866974098744		5	25	cnn_epch100	v10301	Y04WOMTSR
6	11.852279009655955	0.523575628421256		6	25	cnn_epch100	v10301	Y04WOMTSR
7	11.997618165657968	0.5288260148053809		7	25	cnn_epch100	v10301	Y04WOMTSR
8	12.13216142709594	0.5130480559144062		8	25	cnn_epch100	v10301	Y04WOMTSR
9	11.972915106337682	0.5336778685655461		9	25	cnn_epch100	v10301	Y04WOMTSR
0	12.16504636078005	0.5918488423157102		0	25	cnn_epch100	v10301	Y04WOMTSL
1	12.21899028065642	0.5656670916595332		1	25	cnn_epch100	v10301	Y04WOMTSL
2	11.895807051424503	0.5800477154837393		2	25	cnn_epch100	v10301	Y04WOMTSL
3	11.864713746395225	0.5793296346954745		3	25	cnn_epch100	v10301	Y04WOMTSL
4	11.83950495485178	0.5804685120089031		4	25	cnn_epch100	v10301	Y04WOMTSL
5	11.462478732751888	0.5714944756286847		5	25	cnn_epch100	v10301	Y04WOMTSL
6	11.76888898173717	0.5707871171160153		6	25	cnn_epch100	v10301	Y04WOMTSL
7	12.150873296033565	0.5918299721496222		7	25	cnn_epch100	v10301	Y04WOMTSL
8	11.530751430968085	0.6077232019711346		8	25	cnn_epch100	v10301	Y04WOMTSL
9	11.692929097986305	0.5708828987705413		9	25	cnn_epch100	v10301	Y04WOMTSL
0	12.037801033988872	0.518127564693647		0	25	cnn_epch100	v10301	Y08WOMTSR
1	11.877746809872804	0.53094511842467		1	25	cnn_epch100	v10301	Y08WOMTSR
2	11.85007666108293	0.5577648516032102		2	25	cnn_epch100	v10301	Y08WOMTSR
3	12.051970072872924	0.5245292321252395		3	25	cnn_epch100	v10301	Y08WOMTSR
4	11.913099397830903	0.535707408563013		4	25	cnn_epch100	v10301	Y08WOMTSR
5	11.7199195428906	0.5270183309887808		5	25	cnn_epch100	v10301	Y08WOMTSR
6	11.54794187226208	0.5632135017190886		6	25	cnn_epch100	v10301	Y08WOMTSR
7	11.82060225856915	0.5532075916855275		7	25	cnn_epch100	v10301	Y08WOMTSR
8	11.87613585121589	0.5386095911341657		8	25	cnn_epch100	v10301	Y08WOMTSR
9	11.78809952333841	0.5351697309891265		9	25	cnn_epch100	v10301	Y08WOMTSR
0	13.232392778229576	0.4341483864199709		0	25	cnn_epch100	v10301	Y08WOMTSL
1	13.533711303764951	0.437717514530711		1	25	cnn_epch100	v10301	Y08WOMTSL
2	12.495191665020394	0.4679611157386897		2	25	cnn_epch100	v10301	Y08WOMTSL
3	13.271620441386306	0.4456028656375954		3	25	cnn_epch100	v10301	Y08WOMTSL
4	13.06852261362542	0.4620124258979686		4	25	cnn_epch100	v10301	Y08WOMTSL
5	13.006856327312716	0.4485755703706644		5	25	cnn_epch100	v10301	Y08WOMTSL
6	12.894583020382186	0.4454024635898173		6	25	cnn_epch100	v10301	Y08WOMTSL
7	12.684368982707303	0.4640285615835349		7	25	cnn_epch100	v10301	Y08WOMTSL
8	12.94636160824237	0.4804324403619515		8	25	cnn_epch100	v10301	Y08WOMTSL
9	13.170313918980192	0.480357772298017		9	25	cnn_epch100	v10301	Y08WOMTSL
0	12.255807681214897	0.5746246806944527		0	25	cnn_epch100	v10302	Y04WOMTSL
1	12.292596375698045	0.5525306839574646		1	25	cnn_epch100	v10302	Y04WOMTSL
2	12.147984891708251	0.5545547274679934		2	25	cnn_epch100	v10302	Y04WOMTSL
3	11.76852706105325	0.5636843675780322		3	25	cnn_epch100	v10302	Y04WOMTSL
4	12.000347814017962	0.5636934337159105		4	25	cnn_epch100	v10302	Y04WOMTSL
5	11.500452483966509	0.5676796942000725		5	25	cnn_epch100	v10302	Y04WOMTSL
6	11.826471896202705	0.5624469979409309		6	25	cnn_epch100	v10302	Y04WOMTSL
7	12.044165322084552	0.6004024232185997		7	25	cnn_epch100	v10302	Y04WOMTSL
8	11.746762260403916	0.5825376249411464		8	25	cnn_epch100	v10302	Y04WOMTSL
9	12.028072452782128	0.5434434857945268		9	25	cnn_epch100	v10302	Y04WOMTSL
0	13.431928060354966	0.4417538857661958		0	25	cnn_epch100	v10302	Y08WOMTSL
1	13.376510291887048	0.4484125961757526		1	25	cnn_epch100	v10302	Y08WOMTSL
2	12.65041735431682	0.4596862895450402		2	25	cnn_epch100	v10302	Y08WOMTSL
3	13.35688859509806	0.4528606163439346		3	25	cnn_epch100	v10302	Y08WOMTSL
4	13.161037149346257	0.4483613143032359		4	25	cnn_epch100	v10302	Y08WOMTSL
5	12.914293815115531	0.4605049847380071		5	25	cnn_epch100	v10302	Y08WOMTSL
6	12.676937904814304	0.4699695411825388		6	25	cnn_epch100	v10302	Y08WOMTSL
7	12.678249971464922	0.4626349212626231		7	25	cnn_epch100	v10302	Y08WOMTSL
8	13.03124546613827	0.4668348451213052		8	25	cnn_epch100	v10302	Y08WOMTSL
9	13.25312479065533	0.4640131873629367		9	25	cnn_epch100	v10302	Y08WOMTSL
0	12.7232537755057	0.4249812411507666		0	25	cnn_epch100	v10302	Y08WOMTSR
1	12.423907921505196	0.4690893969943089		1	25	cnn_epch100	v10302	Y08WOMTSR
2	12.68112511192522	0.4596031071786535		2	25	cnn_epch100	v10302	Y08WOMTSR
3	12.739262546139717	0.4378313624939485		3	25	cnn_epch100	v10302	Y08WOMTSR
4	12.490879817936657	0.4641133370223186		4	25	cnn_epch100	v10302	Y08WOMTSR
5	12.25256815893491	0.4600652259061646		5	25	cnn_epch100	v10302	Y08WOMTSR
6	12.292326501971228	0.4633524911261539		6	25	cnn_epch100	v10302	Y08WOMTSR
7	12.515082634281256	0.4663356606200831		7	25	cnn_epch100	v10302	Y08WOMTSR
8	12.594010145433252	0.4476647713888402		8	25	cnn_epch100	v10302	Y08WOMTSR
9	12.315353570244532	0.4612623822647163		9	25	cnn_epch100	v10302	Y08WOMTSR
0	11.04367219874704	0.6134613264213409		0	25	cnn_epch100	v10302	Y04WOMTSR
1	11.415163006763844	0.6004846691127941		1	25	cnn_epch100	v10302	Y04WOMTSR
2	10.973346537642142	0.6115157222043599		2	25	cnn_epch100	v10302	Y04WOMTSR
3	11.42501619054235	0.6032781440582144		3	25	cnn_epch100	v10302	Y04WOMTSR
4	11.485799454890945	0.5907086012839113		4	25	cnn_epch100	v10302	Y04WOMTSR
5	11.233589317059872	0.612177529438063		5	25	cnn_epch100	v10302	Y04WOMTSR
6	10.970643824736344	0.6138086298782542		6	25	cnn_epch100	v10302	Y04WOMTSR
7	11.083106333334744	0.6146860045381342		7	25	cnn_epch100	v10302	Y04WOMTSR
8	11.3967679810788	0.58663125071655		8	25	cnn_epch100	v10302	Y04WOMTSR
9	11.204364480564951	0.6141544266683533		9	25	cnn_epch100	v10302	Y04WOMTSR
0	12.689713771600331	0.4341876687905159		0	25	cnn_epch100	v10303	Y08WOMTSR
1	12.62611605589201	0.4436654190511905		1	25	cnn_epch100	v10303	Y08WOMTSR
2	12.834977959815363	0.4430554028246198		2	25	cnn_epch100	v10303	Y08WOMTSR
3	12.872897627411332	0.4314772092384833		3	25	cnn_epch100	v10303	Y08WOMTSR
4	12.637459122453343	0.4457479874161696		4	25	cnn_epch100	v10303	Y08WOMTSR
5	12.416182116700448	0.4294403293116752		5	25	cnn_epch100	v10303	Y08WOMTSR
6	12.288347409113896	0.4629276032665605		6	25	cnn_epch100	v10303	Y08WOMTSR
7	12.775446743247103	0.4419432541162729		7	25	cnn_epch100	v10303	Y08WOMTSR
8	12.751530576676595	0.4323879408806887		8	25	cnn_epch100	v10303	Y08WOMTSR
9	12.373719002964814	0.4517353874543609		9	25	cnn_epch100	v10303	Y08WOMTSR
0	12.728773404513705	0.5369766033692628		0	25	cnn_epch100	v10303	Y04WOMTSL
1	12.688889804909833	0.5143247294364787		1	25	cnn_epch100	v10303	Y04WOMTSL
2	12.318408720189376	0.5392891009111334		2	25	cnn_epch100	v10303	Y04WOMTSL
3	12.105955870953457	0.5279806954794346		3	25	cnn_epch100	v10303	Y04WOMTSL
4	12.936478853451778	0.5343176195879563		4	25	cnn_epch100	v10303	Y04WOMTSL
5	11.843550804527805	0.5392754981847538		5	25	cnn_epch100	v10303	Y04WOMTSL
6	12.174336078176474	0.5280004480517472		6	25	cnn_epch100	v10303	Y04WOMTSL
7	12.255545530074231	0.5728216142099722		7	25	cnn_epch100	v10303	Y04WOMTSL
8	11.936889309121351	0.5520185864966091		8	25	cnn_epch100	v10303	Y04WOMTSL
9	12.254278197788455	0.5316126400551939		9	25	cnn_epch100	v10303	Y04WOMTSL
0	13.401897842284871	0.4092872905543416		0	25	cnn_epch100	v10303	Y08WOMTSL
1	13.74854707047768	0.4167543879189964		1	25	cnn_epch100	v10303	Y08WOMTSL
2	13.513223977622072	0.4479874407085468		2	25	cnn_epch100	v10303	Y08WOMTSL
3	13.15141454749174	0.4552438096838863		3	25	cnn_epch100	v10303	Y08WOMTSL
4	13.458320303675702	0.4356748979163862		4	25	cnn_epch100	v10303	Y08WOMTSL
5	13.242182910142876	0.4202911112269689		5	25	cnn_epch100	v10303	Y08WOMTSL
6	12.821687013839036	0.4540894937340793		6	25	cnn_epch100	v10303	Y08WOMTSL
7	12.800200055086057	0.4546642421300471		7	25	cnn_epch100	v10303	Y08WOMTSL
8	13.238320488694894	0.4450466699723258		8	25	cnn_epch100	v10303	Y08WOMTSL
9	13.326123440178852	0.4565203482464651		9	25	cnn_epch100	v10303	Y08WOMTSL
0	12.00831963443654	0.5143963304381738		0	25	cnn_epch100	v10303	Y04WOMTSR
1	12.469364703722295	0.4853833686425334		1	25	cnn_epch100	v10303	Y04WOMTSR
2	11.982081275064026	0.5083572616632199		2	25	cnn_epch100	v10303	Y04WOMTSR
3	12.185545117943734	0.5079338735644412		3	25	cnn_epch100	v10303	Y04WOMTSR
4	12.773752009010789	0.4869137634716242		4	25	cnn_epch100	v10303	Y04WOMTSR
5	12.283311032683557	0.4981971245448593		5	25	cnn_epch100	v10303	Y04WOMTSR
6	12.228424044913586	0.4890530911528742		6	25	cnn_epch100	v10303	Y04WOMTSR
7	12.29375568039465	0.499961962918734		7	25	cnn_epch100	v10303	Y04WOMTSR
8	12.398703640970655	0.4767618630358379		8	25	cnn_epch100	v10303	Y04WOMTSR
9	12.180901237095917	0.510487642277935		9	25	cnn_epch100	v10303	Y04WOMTSR
0	13.237972999257863	0.4238980661187727		0	25	cnn_epch100	v10304	Y08WOMTSL
1	13.658519350310089	0.4231803316991744		1	25	cnn_epch100	v10304	Y08WOMTSL
2	12.479844852193423	0.4595068981476147		2	25	cnn_epch100	v10304	Y08WOMTSL
3	13.004766702018513	0.4796723796913016		3	25	cnn_epch100	v10304	Y08WOMTSL
4	12.925183415886517	0.4815093306620006		4	25	cnn_epch100	v10304	Y08WOMTSL
5	13.122573254763877	0.4343396109056123		5	25	cnn_epch100	v10304	Y08WOMTSL
6	13.36200747072572	0.4452152596302549		6	25	cnn_epch100	v10304	Y08WOMTSL
7	12.749411780233988	0.4618380917142802		7	25	cnn_epch100	v10304	Y08WOMTSL
8	13.033551816283705	0.4647073689891056		8	25	cnn_epch100	v10304	Y08WOMTSL
9	13.02501636166413	0.4886986605789176		9	25	cnn_epch100	v10304	Y08WOMTSL
0	10.987121577198115	0.6258747530056319		0	25	cnn_epch100	v10304	Y04WOMTSR
1	11.49200352931569	0.5915012787872198		1	25	cnn_epch100	v10304	Y04WOMTSR
2	10.93751546530789	0.6125549680422252		2	25	cnn_epch100	v10304	Y04WOMTSR
3	11.363170970885449	0.6117596873762166		3	25	cnn_epch100	v10304	Y04WOMTSR
4	11.425191114558311	0.5948187463257463		4	25	cnn_epch100	v10304	Y04WOMTSR
5	11.032387478397364	0.627766198069558		5	25	cnn_epch100	v10304	Y04WOMTSR
6	11.070301118924045	0.6166194850805369		6	25	cnn_epch100	v10304	Y04WOMTSR
7	11.063858989941972	0.6248407883989785		7	25	cnn_epch100	v10304	Y04WOMTSR
8	11.320811370741511	0.5915297290889656		8	25	cnn_epch100	v10304	Y04WOMTSR
9	10.996211299289865	0.6307534331943838		9	25	cnn_epch100	v10304	Y04WOMTSR
0	12.66591785193527	0.5361199040914435		0	25	cnn_epch100	v10304	Y04WOMTSL
1	12.656822081706682	0.514580208085887		1	25	cnn_epch100	v10304	Y04WOMTSL
2	12.203419071224667	0.5445334949110785		2	25	cnn_epch100	v10304	Y04WOMTSL
3	12.038771213666264	0.540302153583867		3	25	cnn_epch100	v10304	Y04WOMTSL
4	12.482623049167003	0.5377301292424468		4	25	cnn_epch100	v10304	Y04WOMTSL
5	11.805206996423278	0.5384351890038369		5	25	cnn_epch100	v10304	Y04WOMTSL
6	12.19012392866129	0.5303132210739384		6	25	cnn_epch100	v10304	Y04WOMTSL
7	12.340345070677156	0.5640051479060202		7	25	cnn_epch100	v10304	Y04WOMTSL
8	11.87409106300048	0.555191798260595		8	25	cnn_epch100	v10304	Y04WOMTSL
9	12.165133883003902	0.5471979865818787		9	25	cnn_epch100	v10304	Y04WOMTSL
0	12.448578567875211	0.4544096226037418		0	25	cnn_epch100	v10304	Y08WOMTSR
1	12.432461206904764	0.4718144238207566		1	25	cnn_epch100	v10304	Y08WOMTSR
2	12.6572297908945	0.4652649292017923		2	25	cnn_epch100	v10304	Y08WOMTSR
3	12.701270148344246	0.4441218121834798		3	25	cnn_epch100	v10304	Y08WOMTSR
4	12.49913854473424	0.4718492362973788		4	25	cnn_epch100	v10304	Y08WOMTSR
5	12.358343676748031	0.4475255695381431		5	25	cnn_epch100	v10304	Y08WOMTSR
6	12.276976188713247	0.4805957472582978		6	25	cnn_epch100	v10304	Y08WOMTSR
7	12.417512906644228	0.4791520289195851		7	25	cnn_epch100	v10304	Y08WOMTSR
8	12.629263952130232	0.4478186896377852		8	25	cnn_epch100	v10304	Y08WOMTSR
9	12.52380500609537	0.435051232001634		9	25	cnn_epch100	v10304	Y08WOMTSR
0	12.739150456184484	0.4196370905829494		0	25	cnn_epch100	v10305	Y08WOMTSR
1	12.781985803768013	0.4293441390897574		1	25	cnn_epch100	v10305	Y08WOMTSR
2	12.76322191429024	0.4600453595723371		2	25	cnn_epch100	v10305	Y08WOMTSR
3	12.86262019529629	0.4208488355578449		3	25	cnn_epch100	v10305	Y08WOMTSR
4	12.659346141775158	0.4399071114386785		4	25	cnn_epch100	v10305	Y08WOMTSR
5	12.761818163133508	0.4162264363584005		5	25	cnn_epch100	v10305	Y08WOMTSR
6	12.225353794743231	0.4749664430579947		6	25	cnn_epch100	v10305	Y08WOMTSR
7	12.687408644752388	0.4519906665339313		7	25	cnn_epch100	v10305	Y08WOMTSR
8	12.70627390207269	0.4301613923199468		8	25	cnn_epch100	v10305	Y08WOMTSR
9	12.459755670434514	0.4393575929259583		9	25	cnn_epch100	v10305	Y08WOMTSR
0	12.111017300975387	0.5012156473020937		0	25	cnn_epch100	v10305	Y04WOMTSR
1	12.559148909926346	0.4821954012093343		1	25	cnn_epch100	v10305	Y04WOMTSR
2	12.13807886120034	0.4918196719118685		2	25	cnn_epch100	v10305	Y04WOMTSR
3	12.319523102922949	0.4924476790843115		3	25	cnn_epch100	v10305	Y04WOMTSR
4	12.704604742107753	0.4673651561527913		4	25	cnn_epch100	v10305	Y04WOMTSR
5	12.426188694306626	0.4815595067724885		5	25	cnn_epch100	v10305	Y04WOMTSR
6	12.102648310177074	0.4918200393004009		6	25	cnn_epch100	v10305	Y04WOMTSR
7	12.273905319220413	0.4889885113247189		7	25	cnn_epch100	v10305	Y04WOMTSR
8	12.32782872671143	0.4865206007320364		8	25	cnn_epch100	v10305	Y04WOMTSR
9	12.20778872194326	0.5090431936988082		9	25	cnn_epch100	v10305	Y04WOMTSR
0	13.22481735678668	0.4523194223356813		0	25	cnn_epch100	v10305	Y08WOMTSL
1	13.175284534918482	0.4711532493905997		1	25	cnn_epch100	v10305	Y08WOMTSL
2	12.358396614649958	0.4935084310503627		2	25	cnn_epch100	v10305	Y08WOMTSL
3	13.25778586144954	0.4720701583062197		3	25	cnn_epch100	v10305	Y08WOMTSL
4	12.864274612262	0.4905884504901343		4	25	cnn_epch100	v10305	Y08WOMTSL
5	12.688436017224928	0.5005289914780884		5	25	cnn_epch100	v10305	Y08WOMTSL
6	12.922057483425464	0.4691610740812882		6	25	cnn_epch100	v10305	Y08WOMTSL
7	12.513798151040309	0.4900590664758633		7	25	cnn_epch100	v10305	Y08WOMTSL
8	13.172996394034024	0.489564637074879		8	25	cnn_epch100	v10305	Y08WOMTSL
9	13.057990820202065	0.4878790575561738		9	25	cnn_epch100	v10305	Y08WOMTSL
0	12.167064479764658	0.5821864124905248		0	25	cnn_epch100	v10305	Y04WOMTSL
1	12.110377343664688	0.5705062817874832		1	25	cnn_epch100	v10305	Y04WOMTSL
2	11.919243868142264	0.576408369956285		2	25	cnn_epch100	v10305	Y04WOMTSL
3	11.8572220088144	0.5696819759180272		3	25	cnn_epch100	v10305	Y04WOMTSL
4	11.702775554210612	0.5937529040950495		4	25	cnn_epch100	v10305	Y04WOMTSL
5	11.661003686765282	0.5734943362030634		5	25	cnn_epch100	v10305	Y04WOMTSL
6	11.802719327280077	0.5685638013089491		6	25	cnn_epch100	v10305	Y04WOMTSL
7	12.091984091144631	0.5867149012098282		7	25	cnn_epch100	v10305	Y04WOMTSL
8	11.534425697909988	0.5958872328757852		8	25	cnn_epch100	v10305	Y04WOMTSL
9	11.737446073544996	0.5695600399945243		9	25	cnn_epch100	v10305	Y04WOMTSL
0	13.078089164797824	0.4553250239832083		0	25	cnn_epch100	v10306	Y08WOMTSL
1	13.737422229768349	0.450367377659888		1	25	cnn_epch100	v10306	Y08WOMTSL
2	12.3796984809375	0.478903668610048		2	25	cnn_epch100	v10306	Y08WOMTSL
3	13.107498609942184	0.4661675762860471		3	25	cnn_epch100	v10306	Y08WOMTSL
4	12.986135015286257	0.4714223200051065		4	25	cnn_epch100	v10306	Y08WOMTSL
5	12.79843424974402	0.4818930031232433		5	25	cnn_epch100	v10306	Y08WOMTSL
6	12.504088217827222	0.4873220759787396		6	25	cnn_epch100	v10306	Y08WOMTSL
7	12.662737669175414	0.4837681795997265		7	25	cnn_epch100	v10306	Y08WOMTSL
8	13.034389869920975	0.4730069573606552		8	25	cnn_epch100	v10306	Y08WOMTSL
9	12.99960655828524	0.4923294661570734		9	25	cnn_epch100	v10306	Y08WOMTSL
0	12.15595731426328	0.4960736820742262		0	25	cnn_epch100	v10306	Y04WOMTSR
1	12.572558118265103	0.4722838498523979		1	25	cnn_epch100	v10306	Y04WOMTSR
2	11.975545660812742	0.4995554647257898		2	25	cnn_epch100	v10306	Y04WOMTSR
3	12.256530093911865	0.4992627167066218		3	25	cnn_epch100	v10306	Y04WOMTSR
4	12.470333931925309	0.4776134793578148		4	25	cnn_epch100	v10306	Y04WOMTSR
5	12.471154842225555	0.4801853395600515		5	25	cnn_epch100	v10306	Y04WOMTSR
6	12.207550372300492	0.479276991994884		6	25	cnn_epch100	v10306	Y04WOMTSR
7	12.26432594342464	0.4984806358320921		7	25	cnn_epch100	v10306	Y04WOMTSR
8	12.341933258183964	0.4804386544888837		8	25	cnn_epch100	v10306	Y04WOMTSR
9	12.285946134451148	0.5140975413866321		9	25	cnn_epch100	v10306	Y04WOMTSR
0	12.389305940105682	0.4732161096545261		0	25	cnn_epch100	v10306	Y08WOMTSR
1	12.448801114786749	0.4594464706558824		1	25	cnn_epch100	v10306	Y08WOMTSR
2	12.613810572316073	0.466945882843226		2	25	cnn_epch100	v10306	Y08WOMTSR
3	12.676881756242569	0.4482329066569637		3	25	cnn_epch100	v10306	Y08WOMTSR
4	12.606964062850476	0.4565611403581797		4	25	cnn_epch100	v10306	Y08WOMTSR
5	12.247074472674594	0.453526146702829		5	25	cnn_epch100	v10306	Y08WOMTSR
6	12.279236482240496	0.4679996316511746		6	25	cnn_epch100	v10306	Y08WOMTSR
7	12.552549620389495	0.4628943211023635		7	25	cnn_epch100	v10306	Y08WOMTSR
8	12.46566664107689	0.4647136735800471		8	25	cnn_epch100	v10306	Y08WOMTSR
9	12.313358371252612	0.4611629715491777		9	25	cnn_epch100	v10306	Y08WOMTSR
0	12.614508582414656	0.5689334912919661		0	25	cnn_epch100	v10306	Y04WOMTSL
1	12.343174250320908	0.5496276307996376		1	25	cnn_epch100	v10306	Y04WOMTSL
2	12.020871235930402	0.5654923927014612		2	25	cnn_epch100	v10306	Y04WOMTSL
3	11.84392566216534	0.5580097488619075		3	25	cnn_epch100	v10306	Y04WOMTSL
4	12.104958160020711	0.5643894051953118		4	25	cnn_epch100	v10306	Y04WOMTSL
5	11.55495167244791	0.5595191580066969		5	25	cnn_epch100	v10306	Y04WOMTSL
6	11.95421462047702	0.558493665316581		6	25	cnn_epch100	v10306	Y04WOMTSL
7	12.438173272462327	0.576965481542		7	25	cnn_epch100	v10306	Y04WOMTSL
8	11.587818377884142	0.5846845137891875		8	25	cnn_epch100	v10306	Y04WOMTSL
9	11.90960365126182	0.5501501887497209		9	25	cnn_epch100	v10306	Y04WOMTSL
0	12.096563114934789	0.5962353489167086		0	25	cnn_epch100	v10307	Y04WOMTSL
1	11.98232888883429	0.5834401272133112		1	25	cnn_epch100	v10307	Y04WOMTSL
2	11.769159727278987	0.5880344306544635		2	25	cnn_epch100	v10307	Y04WOMTSL
3	11.859114812313896	0.5723906434509		3	25	cnn_epch100	v10307	Y04WOMTSL
4	11.80930839595064	0.5902259913211725		4	25	cnn_epch100	v10307	Y04WOMTSL
5	11.446729608832165	0.5738214913102041		5	25	cnn_epch100	v10307	Y04WOMTSL
6	11.776384061169338	0.5683592215445555		6	25	cnn_epch100	v10307	Y04WOMTSL
7	12.072105857513682	0.5904739142958246		7	25	cnn_epch100	v10307	Y04WOMTSL
8	11.369398860093291	0.6095359819078048		8	25	cnn_epch100	v10307	Y04WOMTSL
9	12.004381387075185	0.5680484292335101		9	25	cnn_epch100	v10307	Y04WOMTSL
0	12.0847190586163	0.5092364887860421		0	25	cnn_epch100	v10307	Y04WOMTSR
1	12.585173041780422	0.4729796764752194		1	25	cnn_epch100	v10307	Y04WOMTSR
2	11.99786807292884	0.4996548252239473		2	25	cnn_epch100	v10307	Y04WOMTSR
3	12.64368078047755	0.4653616112327796		3	25	cnn_epch100	v10307	Y04WOMTSR
4	12.62072193738599	0.4600094725291608		4	25	cnn_epch100	v10307	Y04WOMTSR
5	12.557347505159411	0.4761173057282389		5	25	cnn_epch100	v10307	Y04WOMTSR
6	12.25297122007917	0.4756598206290292		6	25	cnn_epch100	v10307	Y04WOMTSR
7	12.37111890598535	0.4767773915469846		7	25	cnn_epch100	v10307	Y04WOMTSR
8	12.729621649011714	0.4745657620744626		8	25	cnn_epch100	v10307	Y04WOMTSR
9	12.44521915395115	0.4782859681300273		9	25	cnn_epch100	v10307	Y04WOMTSR
0	12.605408122335184	0.4467837600404817		0	25	cnn_epch100	v10307	Y08WOMTSR
1	12.35609155610647	0.4703100207527326		1	25	cnn_epch100	v10307	Y08WOMTSR
2	12.587892552979715	0.4682954978396603		2	25	cnn_epch100	v10307	Y08WOMTSR
3	12.76008307727649	0.4428757983478849		3	25	cnn_epch100	v10307	Y08WOMTSR
4	12.564311680726838	0.4608338417025048		4	25	cnn_epch100	v10307	Y08WOMTSR
5	12.3685460410736	0.4444370143837198		5	25	cnn_epch100	v10307	Y08WOMTSR
6	12.228966651512447	0.4708631812402405		6	25	cnn_epch100	v10307	Y08WOMTSR
7	12.490485217522869	0.4849930595362257		7	25	cnn_epch100	v10307	Y08WOMTSR
8	12.729415483837837	0.450092380060016		8	25	cnn_epch100	v10307	Y08WOMTSR
9	12.503938122574588	0.4378322887111284		9	25	cnn_epch100	v10307	Y08WOMTSR
0	13.352066062105852	0.4349882679633545		0	25	cnn_epch100	v10307	Y08WOMTSL
1	13.545736215374005	0.4461339216096288		1	25	cnn_epch100	v10307	Y08WOMTSL
2	12.524519553794647	0.4558135192947091		2	25	cnn_epch100	v10307	Y08WOMTSL
3	13.183634896066394	0.4542182070600742		3	25	cnn_epch100	v10307	Y08WOMTSL
4	13.048845403826094	0.4595656270799692		4	25	cnn_epch100	v10307	Y08WOMTSL
5	13.511769521471114	0.4225186694959302		5	25	cnn_epch100	v10307	Y08WOMTSL
6	12.69883718359908	0.4655426449584067		6	25	cnn_epch100	v10307	Y08WOMTSL
7	12.987823934284313	0.4572978059375464		7	25	cnn_epch100	v10307	Y08WOMTSL
8	12.930876400922752	0.4772740541060249		8	25	cnn_epch100	v10307	Y08WOMTSL
9	13.538016294355458	0.4499951256802313		9	25	cnn_epch100	v10307	Y08WOMTSL
0	12.54685287337532	0.5548324981905661		0	25	cnn_epch100	v10308	Y04WOMTSL
1	12.740685750221378	0.5404593704147838		1	25	cnn_epch100	v10308	Y04WOMTSL
2	12.216656784430231	0.5536894709144615		2	25	cnn_epch100	v10308	Y04WOMTSL
3	12.024138836651858	0.5446154544085462		3	25	cnn_epch100	v10308	Y04WOMTSL
4	12.293517200605812	0.547019563598024		4	25	cnn_epch100	v10308	Y04WOMTSL
5	12.118657378060451	0.5355903687911139		5	25	cnn_epch100	v10308	Y04WOMTSL
6	12.123250195135787	0.5382494569239828		6	25	cnn_epch100	v10308	Y04WOMTSL
7	12.4414488697037	0.5602687381460403		7	25	cnn_epch100	v10308	Y04WOMTSL
8	11.74207323907584	0.5741657905548292		8	25	cnn_epch100	v10308	Y04WOMTSL
9	12.13297493220968	0.5314840031725481		9	25	cnn_epch100	v10308	Y04WOMTSL
0	12.58571799539199	0.445801472912735		0	25	cnn_epch100	v10308	Y08WOMTSR
1	12.388303589490102	0.4689832185223516		1	25	cnn_epch100	v10308	Y08WOMTSR
2	12.501275659982868	0.4798396137249519		2	25	cnn_epch100	v10308	Y08WOMTSR
3	12.753164898369215	0.4400946453956208		3	25	cnn_epch100	v10308	Y08WOMTSR
4	12.472899686454806	0.4688581854927603		4	25	cnn_epch100	v10308	Y08WOMTSR
5	12.315302775604344	0.4468265656264322		5	25	cnn_epch100	v10308	Y08WOMTSR
6	12.33310442192985	0.4697003562630857		6	25	cnn_epch100	v10308	Y08WOMTSR
7	12.432891404424616	0.4935340742779953		7	25	cnn_epch100	v10308	Y08WOMTSR
8	12.520950697996732	0.4585385966046186		8	25	cnn_epch100	v10308	Y08WOMTSR
9	12.608790305963774	0.4346208965079723		9	25	cnn_epch100	v10308	Y08WOMTSR
0	12.8971227238325	0.4716565938285244		0	25	cnn_epch100	v10308	Y08WOMTSL
1	13.156305190796852	0.4758206045929022		1	25	cnn_epch100	v10308	Y08WOMTSL
2	12.34842807006164	0.4884435341349791		2	25	cnn_epch100	v10308	Y08WOMTSL
3	13.065212877836393	0.475647058903657		3	25	cnn_epch100	v10308	Y08WOMTSL
4	13.014023876490636	0.474737144358896		4	25	cnn_epch100	v10308	Y08WOMTSL
5	12.726921657835494	0.4900188684507272		5	25	cnn_epch100	v10308	Y08WOMTSL
6	12.413893005894083	0.4975959720331114		6	25	cnn_epch100	v10308	Y08WOMTSL
7	12.36612271931662	0.5064632655991598		7	25	cnn_epch100	v10308	Y08WOMTSL
8	12.996883544605511	0.4886645966422591		8	25	cnn_epch100	v10308	Y08WOMTSL
9	12.868379927346528	0.5047111633347355		9	25	cnn_epch100	v10308	Y08WOMTSL
0	11.866708063551586	0.5281257192215294		0	25	cnn_epch100	v10308	Y04WOMTSR
1	12.395979245630327	0.4966847568226381		1	25	cnn_epch100	v10308	Y04WOMTSR
2	11.853730153833604	0.5156046148621224		2	25	cnn_epch100	v10308	Y04WOMTSR
3	12.26114384989678	0.508885183020382		3	25	cnn_epch100	v10308	Y04WOMTSR
4	12.73180336870779	0.4733778645186776		4	25	cnn_epch100	v10308	Y04WOMTSR
5	12.136505578588396	0.5155261744526995		5	25	cnn_epch100	v10308	Y04WOMTSR
6	11.946604291044832	0.5120655347270504		6	25	cnn_epch100	v10308	Y04WOMTSR
7	12.12769639050232	0.5064485226252677		7	25	cnn_epch100	v10308	Y04WOMTSR
8	12.487764041420649	0.4965190696613679		8	25	cnn_epch100	v10308	Y04WOMTSR
9	12.086883913507927	0.5210211720235065		9	25	cnn_epch100	v10308	Y04WOMTSR
0	13.043150063528584	0.4505121269660991		0	25	cnn_epch100	v10309	Y08WOMTSL
1	13.96112105017126	0.4138006927971215		1	25	cnn_epch100	v10309	Y08WOMTSL
2	12.473091731147491	0.4610229700421463		2	25	cnn_epch100	v10309	Y08WOMTSL
3	13.13775393415727	0.4631604842610287		3	25	cnn_epch100	v10309	Y08WOMTSL
4	12.915350781015825	0.4795407919744108		4	25	cnn_epch100	v10309	Y08WOMTSL
5	13.055774359554556	0.4599101496276545		5	25	cnn_epch100	v10309	Y08WOMTSL
6	12.708915228163807	0.4627729409550675		6	25	cnn_epch100	v10309	Y08WOMTSL
7	12.706214420185418	0.4720682030338543		7	25	cnn_epch100	v10309	Y08WOMTSL
8	13.187022071813804	0.4479095572864692		8	25	cnn_epch100	v10309	Y08WOMTSL
9	13.258315452848151	0.4895337636467185		9	25	cnn_epch100	v10309	Y08WOMTSL
0	12.859953264353855	0.4148125346263908		0	25	cnn_epch100	v10309	Y08WOMTSR
1	12.599632155565482	0.4426584777413596		1	25	cnn_epch100	v10309	Y08WOMTSR
2	12.711013295844518	0.4606315162715065		2	25	cnn_epch100	v10309	Y08WOMTSR
3	12.753917926087224	0.4350993053972684		3	25	cnn_epch100	v10309	Y08WOMTSR
4	12.70057365060826	0.4380927138535466		4	25	cnn_epch100	v10309	Y08WOMTSR
5	12.479236256653426	0.4221804736562251		5	25	cnn_epch100	v10309	Y08WOMTSR
6	12.172628596408858	0.4802813656463006		6	25	cnn_epch100	v10309	Y08WOMTSR
7	12.66142083133315	0.4522863406066549		7	25	cnn_epch100	v10309	Y08WOMTSR
8	12.850144260546775	0.4233592900305056		8	25	cnn_epch100	v10309	Y08WOMTSR
9	12.74743956580815	0.4195167680797342		9	25	cnn_epch100	v10309	Y08WOMTSR
0	12.20779097847012	0.5048038146723437		0	25	cnn_epch100	v10309	Y04WOMTSR
1	13.063017571784194	0.4563578126668971		1	25	cnn_epch100	v10309	Y04WOMTSR
2	12.167412218111156	0.4810121636377302		2	25	cnn_epch100	v10309	Y04WOMTSR
3	12.328987135824352	0.4908964472571525		3	25	cnn_epch100	v10309	Y04WOMTSR
4	12.538336628686327	0.4689345187512635		4	25	cnn_epch100	v10309	Y04WOMTSR
5	12.632008933140522	0.472531883824222		5	25	cnn_epch100	v10309	Y04WOMTSR
6	12.34961610235549	0.4646514384822912		6	25	cnn_epch100	v10309	Y04WOMTSR
7	12.477591116476056	0.4595700910493455		7	25	cnn_epch100	v10309	Y04WOMTSR
8	12.45143094253993	0.4647630279043931		8	25	cnn_epch100	v10309	Y04WOMTSR
9	12.324210910591116	0.4923047074638779		9	25	cnn_epch100	v10309	Y04WOMTSR
0	12.812496838527236	0.5168456216735093		0	25	cnn_epch100	v10309	Y04WOMTSL
1	12.790338403490445	0.5002591957667807		1	25	cnn_epch100	v10309	Y04WOMTSL
2	12.398343835431447	0.5238233326895143		2	25	cnn_epch100	v10309	Y04WOMTSL
3	12.822863474854536	0.4991147461817848		3	25	cnn_epch100	v10309	Y04WOMTSL
4	12.309881525766835	0.5332627213498238		4	25	cnn_epch100	v10309	Y04WOMTSL
5	12.148046134700348	0.5115803401975776		5	25	cnn_epch100	v10309	Y04WOMTSL
6	12.3177359167262	0.5196035953531991		6	25	cnn_epch100	v10309	Y04WOMTSL
7	12.58885450844738	0.5440649102820488		7	25	cnn_epch100	v10309	Y04WOMTSL
8	12.272242535944889	0.516532399026441		8	25	cnn_epch100	v10309	Y04WOMTSL
9	12.244976055959135	0.5091952216207332		9	25	cnn_epch100	v10309	Y04WOMTSL
0	12.702873933475257	0.5391478030790731		0	25	cnn_epch100	v10310	Y04WOMTSL
1	12.342180630288142	0.549927578630787		1	25	cnn_epch100	v10310	Y04WOMTSL
2	12.249574711734342	0.5396711904107347		2	25	cnn_epch100	v10310	Y04WOMTSL
3	12.439690621988332	0.5329700749349492		3	25	cnn_epch100	v10310	Y04WOMTSL
4	12.332424635199905	0.5279685159327644		4	25	cnn_epch100	v10310	Y04WOMTSL
5	11.941833110325302	0.5238402804062627		5	25	cnn_epch100	v10310	Y04WOMTSL
6	12.272661651681076	0.5170213985224852		6	25	cnn_epch100	v10310	Y04WOMTSL
7	12.62640800479413	0.5424643651476984		7	25	cnn_epch100	v10310	Y04WOMTSL
8	12.187232880384071	0.5380197722536705		8	25	cnn_epch100	v10310	Y04WOMTSL
9	11.96396240152165	0.5386488509623673		9	25	cnn_epch100	v10310	Y04WOMTSL
0	12.493862742407922	0.4572273094794239		0	25	cnn_epch100	v10310	Y08WOMTSR
1	12.27861193963123	0.4824060988913401		1	25	cnn_epch100	v10310	Y08WOMTSR
2	12.483182434715872	0.4871215349898018		2	25	cnn_epch100	v10310	Y08WOMTSR
3	12.776957742903372	0.4516722634405423		3	25	cnn_epch100	v10310	Y08WOMTSR
4	12.451881670930833	0.4742955708712569		4	25	cnn_epch100	v10310	Y08WOMTSR
5	12.245677104008694	0.4571853719367291		5	25	cnn_epch100	v10310	Y08WOMTSR
6	12.929168791192058	0.4715680151770961		6	25	cnn_epch100	v10310	Y08WOMTSR
7	12.442661667014868	0.4813354584174714		7	25	cnn_epch100	v10310	Y08WOMTSR
8	12.574434032841678	0.4576786178675304		8	25	cnn_epch100	v10310	Y08WOMTSR
9	12.332499745858728	0.4600166967672329		9	25	cnn_epch100	v10310	Y08WOMTSR
0	13.03971260516301	0.4499692820333154		0	25	cnn_epch100	v10310	Y08WOMTSL
1	13.35385881393569	0.4513479185183037		1	25	cnn_epch100	v10310	Y08WOMTSL
2	12.546893920114714	0.4649023946031417		2	25	cnn_epch100	v10310	Y08WOMTSL
3	13.222386327857308	0.4461752266496046		3	25	cnn_epch100	v10310	Y08WOMTSL
4	12.907028413747373	0.4811868082183984		4	25	cnn_epch100	v10310	Y08WOMTSL
5	12.874160260203606	0.4648846894624807		5	25	cnn_epch100	v10310	Y08WOMTSL
6	12.809546621673965	0.4611868316652822		6	25	cnn_epch100	v10310	Y08WOMTSL
7	12.759738413618232	0.460777478557314		7	25	cnn_epch100	v10310	Y08WOMTSL
8	13.301217698659684	0.4504979976819772		8	25	cnn_epch100	v10310	Y08WOMTSL
9	13.301051083431556	0.4726341942560291		9	25	cnn_epch100	v10310	Y08WOMTSL
0	12.345244877962765	0.4944967471145018		0	25	cnn_epch100	v10310	Y04WOMTSR
1	12.889060406287593	0.4564421538851042		1	25	cnn_epch100	v10310	Y04WOMTSR
2	12.327016745020838	0.4689122752059448		2	25	cnn_epch100	v10310	Y04WOMTSR
3	12.419310822094328	0.4877235403977598		3	25	cnn_epch100	v10310	Y04WOMTSR
4	12.833564445639372	0.4579983025482436		4	25	cnn_epch100	v10310	Y04WOMTSR
5	12.785470298647118	0.4569259115960261		5	25	cnn_epch100	v10310	Y04WOMTSR
6	12.426488240639875	0.457854607933827		6	25	cnn_epch100	v10310	Y04WOMTSR
7	12.630632163087796	0.4526857535530737		7	25	cnn_epch100	v10310	Y04WOMTSR
8	12.39063824197288	0.4682187843197822		8	25	cnn_epch100	v10310	Y04WOMTSR
9	12.513984612423064	0.46728164538299		9	25	cnn_epch100	v10310	Y04WOMTSR
0	12.675151192352873	0.4902621957280265		0	25	cnn_epch100	v10311	Y08WOMTSL
1	13.097839710402544	0.4803134758589223		1	25	cnn_epch100	v10311	Y08WOMTSL
2	12.34924550544999	0.5019114631807997		2	25	cnn_epch100	v10311	Y08WOMTSL
3	12.80849435606971	0.5020522667839029		3	25	cnn_epch100	v10311	Y08WOMTSL
4	12.816782562109196	0.5056051188531689		4	25	cnn_epch100	v10311	Y08WOMTSL
5	12.554903840975946	0.5072806505288773		5	25	cnn_epch100	v10311	Y08WOMTSL
6	12.318683418390318	0.509904242347222		6	25	cnn_epch100	v10311	Y08WOMTSL
7	12.128845785139632	0.5310059722432495		7	25	cnn_epch100	v10311	Y08WOMTSL
8	12.836593104964503	0.5133178658895942		8	25	cnn_epch100	v10311	Y08WOMTSL
9	12.729088026617651	0.52520583020486		9	25	cnn_epch100	v10311	Y08WOMTSL
0	11.83118328379667	0.536845971518968		0	25	cnn_epch100	v10311	Y04WOMTSR
1	12.351957037584	0.5212012966622197		1	25	cnn_epch100	v10311	Y04WOMTSR
2	11.75678014142168	0.533489506626158		2	25	cnn_epch100	v10311	Y04WOMTSR
3	12.087585782744458	0.5222670457572132		3	25	cnn_epch100	v10311	Y04WOMTSR
4	12.212765123663347	0.5184353779696883		4	25	cnn_epch100	v10311	Y04WOMTSR
5	11.973222549246426	0.5343253246846613		5	25	cnn_epch100	v10311	Y04WOMTSR
6	11.74188144396378	0.5364724934191403		6	25	cnn_epch100	v10311	Y04WOMTSR
7	11.880817837135044	0.5277739419467571		7	25	cnn_epch100	v10311	Y04WOMTSR
8	11.978492762887178	0.5211582398028768		8	25	cnn_epch100	v10311	Y04WOMTSR
9	11.890917559020384	0.5432649999025607		9	25	cnn_epch100	v10311	Y04WOMTSR
0	12.213331830800447	0.5785836048874975		0	25	cnn_epch100	v10311	Y04WOMTSL
1	12.066770629429037	0.5787808065710021		1	25	cnn_epch100	v10311	Y04WOMTSL
2	12.249015109329523	0.5586343185150934		2	25	cnn_epch100	v10311	Y04WOMTSL
3	11.799024574536482	0.5657117556860435		3	25	cnn_epch100	v10311	Y04WOMTSL
4	11.87124232457571	0.58194551981714		4	25	cnn_epch100	v10311	Y04WOMTSL
5	11.491711823504655	0.5688830669318099		5	25	cnn_epch100	v10311	Y04WOMTSL
6	11.967446998116344	0.5474733849130047		6	25	cnn_epch100	v10311	Y04WOMTSL
7	12.195694301632974	0.5905028543239977		7	25	cnn_epch100	v10311	Y04WOMTSL
8	11.530267752347854	0.5948103635332659		8	25	cnn_epch100	v10311	Y04WOMTSL
9	11.879817877122928	0.5600606228688244		9	25	cnn_epch100	v10311	Y04WOMTSL
0	11.924713128477398	0.5259658304591813		0	25	cnn_epch100	v10311	Y08WOMTSR
1	12.04508662506528	0.516782450576176		1	25	cnn_epch100	v10311	Y08WOMTSR
2	11.896701618291502	0.5552300838658493		2	25	cnn_epch100	v10311	Y08WOMTSR
3	12.122584932819493	0.5191212887658161		3	25	cnn_epch100	v10311	Y08WOMTSR
4	11.761745452046064	0.557127154934342		4	25	cnn_epch100	v10311	Y08WOMTSR
5	11.699691292834292	0.5262702468885601		5	25	cnn_epch100	v10311	Y08WOMTSR
6	11.462278322295829	0.5647608637381354		6	25	cnn_epch100	v10311	Y08WOMTSR
7	11.879482199358232	0.5464807797325577		7	25	cnn_epch100	v10311	Y08WOMTSR
8	12.032670972998773	0.5223435329489446		8	25	cnn_epch100	v10311	Y08WOMTSR
9	11.753447410816554	0.5438671014768164		9	25	cnn_epch100	v10311	Y08WOMTSR
0	12.819932696401928	0.4091159820974228		0	25	cnn_epch100	v10312	Y08WOMTSR
1	12.842566849845976	0.4047360149876303		1	25	cnn_epch100	v10312	Y08WOMTSR
2	12.792590241877484	0.4446275362938295		2	25	cnn_epch100	v10312	Y08WOMTSR
3	12.87060835273917	0.4176510299445214		3	25	cnn_epch100	v10312	Y08WOMTSR
4	12.738169591336892	0.4280460780226781		4	25	cnn_epch100	v10312	Y08WOMTSR
5	12.52510286256387	0.4154634547591612		5	25	cnn_epch100	v10312	Y08WOMTSR
6	12.41181114160668	0.4600185505772443		6	25	cnn_epch100	v10312	Y08WOMTSR
7	12.786551533353965	0.426270877204132		7	25	cnn_epch100	v10312	Y08WOMTSR
8	12.78700159254471	0.4231397014410802		8	25	cnn_epch100	v10312	Y08WOMTSR
9	12.793866212972391	0.4161989563843879		9	25	cnn_epch100	v10312	Y08WOMTSR
0	12.79869540913118	0.4761589650841923		0	25	cnn_epch100	v10312	Y08WOMTSL
1	13.384174729421447	0.446751714924246		1	25	cnn_epch100	v10312	Y08WOMTSL
2	12.152384421450668	0.5010706247369987		2	25	cnn_epch100	v10312	Y08WOMTSL
3	13.133853113639317	0.4649997212424063		3	25	cnn_epch100	v10312	Y08WOMTSL
4	12.839633833679356	0.4893982211536011		4	25	cnn_epch100	v10312	Y08WOMTSL
5	12.813137625061344	0.4758084918487141		5	25	cnn_epch100	v10312	Y08WOMTSL
6	12.620772671101982	0.4793237947743228		6	25	cnn_epch100	v10312	Y08WOMTSL
7	12.516411352450213	0.486253366840878		7	25	cnn_epch100	v10312	Y08WOMTSL
8	13.002879201315388	0.4892686410581655		8	25	cnn_epch100	v10312	Y08WOMTSL
9	13.056799876953528	0.4859387288373106		9	25	cnn_epch100	v10312	Y08WOMTSL
0	11.793525257715128	0.5390272610655267		0	25	cnn_epch100	v10312	Y04WOMTSR
1	12.316162087169888	0.5081219647060959		1	25	cnn_epch100	v10312	Y04WOMTSR
2	12.110421689325497	0.5153704177936762		2	25	cnn_epch100	v10312	Y04WOMTSR
3	12.06777737267256	0.5254282038549722		3	25	cnn_epch100	v10312	Y04WOMTSR
4	12.321333183672044	0.4975487804910912		4	25	cnn_epch100	v10312	Y04WOMTSR
5	12.337981352501936	0.5025339366764554		5	25	cnn_epch100	v10312	Y04WOMTSR
6	11.944229573971809	0.5109887678660847		6	25	cnn_epch100	v10312	Y04WOMTSR
7	12.08464086925866	0.5139033023981414		7	25	cnn_epch100	v10312	Y04WOMTSR
8	11.965355624235457	0.5211000578349716		8	25	cnn_epch100	v10312	Y04WOMTSR
9	12.002573069482391	0.5339889742070221		9	25	cnn_epch100	v10312	Y04WOMTSR
0	12.965755254285185	0.5216013562058788		0	25	cnn_epch100	v10312	Y04WOMTSL
1	12.992528371333057	0.4827581298886166		1	25	cnn_epch100	v10312	Y04WOMTSL
2	12.3148921626234	0.53363862625516		2	25	cnn_epch100	v10312	Y04WOMTSL
3	12.201859473712894	0.5247131760661883		3	25	cnn_epch100	v10312	Y04WOMTSL
4	12.25565642587924	0.5360845206108554		4	25	cnn_epch100	v10312	Y04WOMTSL
5	11.975230692990904	0.5131380998103027		5	25	cnn_epch100	v10312	Y04WOMTSL
6	12.276494677109886	0.536145665671369		6	25	cnn_epch100	v10312	Y04WOMTSL
7	12.544041376944302	0.5584307142315305		7	25	cnn_epch100	v10312	Y04WOMTSL
8	11.86840708830984	0.5566267503632704		8	25	cnn_epch100	v10312	Y04WOMTSL
9	12.21567623531198	0.5297326679135513		9	25	cnn_epch100	v10312	Y04WOMTSL
0	12.0594570732212	0.5967872275817162		0	25	cnn_epch100	v10313	Y04WOMTSL
1	11.90955620365798	0.6040198283997753		1	25	cnn_epch100	v10313	Y04WOMTSL
2	11.808908409317691	0.5860857456382274		2	25	cnn_epch100	v10313	Y04WOMTSL
3	11.485779372788256	0.5920760868725103		3	25	cnn_epch100	v10313	Y04WOMTSL
4	11.62881117720579	0.5999714340084971		4	25	cnn_epch100	v10313	Y04WOMTSL
5	11.343901327160738	0.5837854511432327		5	25	cnn_epch100	v10313	Y04WOMTSL
6	11.766501812415395	0.5792755663089891		6	25	cnn_epch100	v10313	Y04WOMTSL
7	11.733184394868305	0.622882486084331		7	25	cnn_epch100	v10313	Y04WOMTSL
8	11.25504208343538	0.622686112667772		8	25	cnn_epch100	v10313	Y04WOMTSL
9	11.529502021346143	0.58459583633552		9	25	cnn_epch100	v10313	Y04WOMTSL
0	12.671011427478565	0.4330187911202883		0	25	cnn_epch100	v10313	Y08WOMTSR
1	12.457315603978776	0.4618839445784719		1	25	cnn_epch100	v10313	Y08WOMTSR
2	12.559575214724212	0.4736129588889139		2	25	cnn_epch100	v10313	Y08WOMTSR
3	12.693649904148703	0.4436704468490249		3	25	cnn_epch100	v10313	Y08WOMTSR
4	12.6330928165595	0.4483979135842601		4	25	cnn_epch100	v10313	Y08WOMTSR
5	12.385434233966215	0.4346543309482839		5	25	cnn_epch100	v10313	Y08WOMTSR
6	12.3042389900316	0.4818785841171962		6	25	cnn_epch100	v10313	Y08WOMTSR
7	12.558063560943646	0.4592826434339981		7	25	cnn_epch100	v10313	Y08WOMTSR
8	12.611125688222597	0.4462495449801836		8	25	cnn_epch100	v10313	Y08WOMTSR
9	12.344695485722452	0.4602277883548538		9	25	cnn_epch100	v10313	Y08WOMTSR
0	12.92059531401526	0.4620343246194014		0	25	cnn_epch100	v10313	Y08WOMTSL
1	13.306221623894237	0.4580522834589077		1	25	cnn_epch100	v10313	Y08WOMTSL
2	12.306876433503971	0.4830888245793465		2	25	cnn_epch100	v10313	Y08WOMTSL
3	13.084614002518592	0.4772729558181771		3	25	cnn_epch100	v10313	Y08WOMTSL
4	12.95904668075025	0.4766202834022039		4	25	cnn_epch100	v10313	Y08WOMTSL
5	12.91155866165525	0.4686474248266198		5	25	cnn_epch100	v10313	Y08WOMTSL
6	12.697527848076918	0.4692164766655689		6	25	cnn_epch100	v10313	Y08WOMTSL
7	12.566853304545456	0.4806498148553825		7	25	cnn_epch100	v10313	Y08WOMTSL
8	13.028495888779752	0.4676306220600851		8	25	cnn_epch100	v10313	Y08WOMTSL
9	13.158435352417555	0.5006499300919697		9	25	cnn_epch100	v10313	Y08WOMTSL
0	12.139767845347224	0.5100768941464179		0	25	cnn_epch100	v10313	Y04WOMTSR
1	12.49507502806339	0.48345588720488		1	25	cnn_epch100	v10313	Y04WOMTSR
2	11.973040079199352	0.5041762216756657		2	25	cnn_epch100	v10313	Y04WOMTSR
3	12.570608127062169	0.4650465918580041		3	25	cnn_epch100	v10313	Y04WOMTSR
4	12.581877592316948	0.4636675171552034		4	25	cnn_epch100	v10313	Y04WOMTSR
5	12.390511593717289	0.4902379076890606		5	25	cnn_epch100	v10313	Y04WOMTSR
6	11.953668931833793	0.5139645719158744		6	25	cnn_epch100	v10313	Y04WOMTSR
7	12.129314665314569	0.5000153822416415		7	25	cnn_epch100	v10313	Y04WOMTSR
8	12.319461095880806	0.4818521686118452		8	25	cnn_epch100	v10313	Y04WOMTSR
9	12.106391769193994	0.5338164237516972		9	25	cnn_epch100	v10313	Y04WOMTSR
0	12.99286821263782	0.4641886132998297		0	25	cnn_epch100	v10314	Y08WOMTSL
1	13.393540433537352	0.4514541603702315		1	25	cnn_epch100	v10314	Y08WOMTSL
2	12.389607459951783	0.4779345351654291		2	25	cnn_epch100	v10314	Y08WOMTSL
3	13.265850499100418	0.4547778927132672		3	25	cnn_epch100	v10314	Y08WOMTSL
4	12.99772755350074	0.4694048611981143		4	25	cnn_epch100	v10314	Y08WOMTSL
5	12.905392721669385	0.4637654988221978		5	25	cnn_epch100	v10314	Y08WOMTSL
6	12.668214857375482	0.4682964919728085		6	25	cnn_epch100	v10314	Y08WOMTSL
7	12.634980103278377	0.4696202303457451		7	25	cnn_epch100	v10314	Y08WOMTSL
8	13.334385698237552	0.4540646872627346		8	25	cnn_epch100	v10314	Y08WOMTSL
9	13.179180615700496	0.4725602138236081		9	25	cnn_epch100	v10314	Y08WOMTSL
0	12.230145982278843	0.5088016871163982		0	25	cnn_epch100	v10314	Y08WOMTSR
1	12.283634196636164	0.4953675152650654		1	25	cnn_epch100	v10314	Y08WOMTSR
2	11.811761217851751	0.5605941638574397		2	25	cnn_epch100	v10314	Y08WOMTSR
3	12.24477043119506	0.5033374661516701		3	25	cnn_epch100	v10314	Y08WOMTSR
4	11.979833856659823	0.5264077529770536		4	25	cnn_epch100	v10314	Y08WOMTSR
5	11.775450296894585	0.5133448730864287		5	25	cnn_epch100	v10314	Y08WOMTSR
6	11.609957751102051	0.5474288467279528		6	25	cnn_epch100	v10314	Y08WOMTSR
7	11.973705443563029	0.5369356506221811		7	25	cnn_epch100	v10314	Y08WOMTSR
8	11.958642916844369	0.5267920890839676		8	25	cnn_epch100	v10314	Y08WOMTSR
9	11.748492901743422	0.5312553371566746		9	25	cnn_epch100	v10314	Y08WOMTSR
0	12.190724067203202	0.4885946547264097		0	25	cnn_epch100	v10314	Y04WOMTSR
1	12.628782063503628	0.4650804869335769		1	25	cnn_epch100	v10314	Y04WOMTSR
2	12.033089843161262	0.4944907040774858		2	25	cnn_epch100	v10314	Y04WOMTSR
3	12.477345813160737	0.4745336553757144		3	25	cnn_epch100	v10314	Y04WOMTSR
4	12.680232904904448	0.4460271863027479		4	25	cnn_epch100	v10314	Y04WOMTSR
5	12.60463129263148	0.4668014419949087		5	25	cnn_epch100	v10314	Y04WOMTSR
6	12.124613158918583	0.4884324338273192		6	25	cnn_epch100	v10314	Y04WOMTSR
7	12.3914585627239	0.4705571317174529		7	25	cnn_epch100	v10314	Y04WOMTSR
8	12.370059421930996	0.4780812220207845		8	25	cnn_epch100	v10314	Y04WOMTSR
9	12.35412367244638	0.4901558464783215		9	25	cnn_epch100	v10314	Y04WOMTSR
0	12.216497806529478	0.5843161496075278		0	25	cnn_epch100	v10314	Y04WOMTSL
1	12.01383101367026	0.5818422268092834		1	25	cnn_epch100	v10314	Y04WOMTSL
2	12.038419725855556	0.5851541402392073		2	25	cnn_epch100	v10314	Y04WOMTSL
3	11.65833688261419	0.5780291095563206		3	25	cnn_epch100	v10314	Y04WOMTSL
4	11.821063209935604	0.5851730062497318		4	25	cnn_epch100	v10314	Y04WOMTSL
5	11.433846407907986	0.5732688040333825		5	25	cnn_epch100	v10314	Y04WOMTSL
6	11.696717054003887	0.576298231752061		6	25	cnn_epch100	v10314	Y04WOMTSL
7	12.086145793016556	0.6001553539942793		7	25	cnn_epch100	v10314	Y04WOMTSL
8	11.434956871374974	0.6030816953296345		8	25	cnn_epch100	v10314	Y04WOMTSL
9	11.6249911318241	0.5746241392330003		9	25	cnn_epch100	v10314	Y04WOMTSL
0	11.978529410204075	0.514764489359456		0	25	cnn_epch100	v10315	Y08WOMTSR
1	11.98969867424927	0.5224380221201573		1	25	cnn_epch100	v10315	Y08WOMTSR
2	12.318094209371669	0.5494167323624523		2	25	cnn_epch100	v10315	Y08WOMTSR
3	12.395518405033137	0.5105673886744878		3	25	cnn_epch100	v10315	Y08WOMTSR
4	11.826711217185707	0.5509627959999217		4	25	cnn_epch100	v10315	Y08WOMTSR
5	11.765552953227411	0.5225205229512299		5	25	cnn_epch100	v10315	Y08WOMTSR
6	11.565349872472456	0.5600940818221549		6	25	cnn_epch100	v10315	Y08WOMTSR
7	11.712422258945262	0.5614665460074573		7	25	cnn_epch100	v10315	Y08WOMTSR
8	11.868917717000397	0.5380430203050851		8	25	cnn_epch100	v10315	Y08WOMTSR
9	11.761528794608536	0.5323940695771373		9	25	cnn_epch100	v10315	Y08WOMTSR
0	10.847774654004631	0.631537263118296		0	25	cnn_epch100	v10315	Y04WOMTSR
1	11.484123408987204	0.5935028320673204		1	25	cnn_epch100	v10315	Y04WOMTSR
2	11.132992847840828	0.6090862140793352		2	25	cnn_epch100	v10315	Y04WOMTSR
3	11.929120151064728	0.5624988236511999		3	25	cnn_epch100	v10315	Y04WOMTSR
4	11.368853175414628	0.5955676952209235		4	25	cnn_epch100	v10315	Y04WOMTSR
5	11.160381877731515	0.6203809638612362		5	25	cnn_epch100	v10315	Y04WOMTSR
6	11.073723692315674	0.6133604309120282		6	25	cnn_epch100	v10315	Y04WOMTSR
7	11.05071861475628	0.6145140534795303		7	25	cnn_epch100	v10315	Y04WOMTSR
8	11.52103448722644	0.5889676751501983		8	25	cnn_epch100	v10315	Y04WOMTSR
9	11.11198306355204	0.621006815643758		9	25	cnn_epch100	v10315	Y04WOMTSR
0	12.910525289580228	0.4692743004884666		0	25	cnn_epch100	v10315	Y08WOMTSL
1	12.899692012383069	0.5033836623453536		1	25	cnn_epch100	v10315	Y08WOMTSL
2	12.418729466641192	0.493022115969762		2	25	cnn_epch100	v10315	Y08WOMTSL
3	12.851865815980824	0.4945087341023356		3	25	cnn_epch100	v10315	Y08WOMTSL
4	12.838121849663972	0.5124839510377863		4	25	cnn_epch100	v10315	Y08WOMTSL
5	12.50729851327356	0.5106762947755383		5	25	cnn_epch100	v10315	Y08WOMTSL
6	12.273093462922944	0.5164534303439222		6	25	cnn_epch100	v10315	Y08WOMTSL
7	12.426412845901268	0.5064969038865849		7	25	cnn_epch100	v10315	Y08WOMTSL
8	12.712924667638417	0.5052090564133649		8	25	cnn_epch100	v10315	Y08WOMTSL
9	12.824139638967864	0.5160762346357999		9	25	cnn_epch100	v10315	Y08WOMTSL
0	12.139854479047605	0.5924586345522866		0	25	cnn_epch100	v10315	Y04WOMTSL
1	12.056118148612834	0.5891680165933686		1	25	cnn_epch100	v10315	Y04WOMTSL
2	12.094819952607986	0.5833960541989398		2	25	cnn_epch100	v10315	Y04WOMTSL
3	11.72902463300654	0.5778601641099519		3	25	cnn_epch100	v10315	Y04WOMTSL
4	11.777481119047154	0.591883136650415		4	25	cnn_epch100	v10315	Y04WOMTSL
5	11.426337614239188	0.5752699634562274		5	25	cnn_epch100	v10315	Y04WOMTSL
6	11.765486356472596	0.575723323828115		6	25	cnn_epch100	v10315	Y04WOMTSL
7	11.917262005969771	0.6031678027571826		7	25	cnn_epch100	v10315	Y04WOMTSL
8	11.582305367928535	0.5917969234439491		8	25	cnn_epch100	v10315	Y04WOMTSL
9	11.650246305013162	0.5740758559495744		9	25	cnn_epch100	v10315	Y04WOMTSL
0	13.372263154516045	0.3950761059935418		0	25	cnn_epch100	v10316	Y08WOMTSL
1	13.67168798650539	0.4092831326198725		1	25	cnn_epch100	v10316	Y08WOMTSL
2	12.845737579403096	0.416148676590506		2	25	cnn_epch100	v10316	Y08WOMTSL
3	13.399318457927048	0.4237087770188615		3	25	cnn_epch100	v10316	Y08WOMTSL
4	13.54763481313278	0.3980064006009385		4	25	cnn_epch100	v10316	Y08WOMTSL
5	13.302201028495247	0.4060290165522642		5	25	cnn_epch100	v10316	Y08WOMTSL
6	13.037334214958651	0.4185947906540904		6	25	cnn_epch100	v10316	Y08WOMTSL
7	13.012854868167086	0.416249636999195		7	25	cnn_epch100	v10316	Y08WOMTSL
8	13.365962381807266	0.4191247420519073		8	25	cnn_epch100	v10316	Y08WOMTSL
9	13.531813896019528	0.4234227001673618		9	25	cnn_epch100	v10316	Y08WOMTSL
0	12.037644173254758	0.594381486841666		0	25	cnn_epch100	v10316	Y04WOMTSL
1	12.065705591148571	0.5878814658162107		1	25	cnn_epch100	v10316	Y04WOMTSL
2	11.78383968026362	0.5865977837594513		2	25	cnn_epch100	v10316	Y04WOMTSL
3	11.613102149855342	0.5807250464053234		3	25	cnn_epch100	v10316	Y04WOMTSL
4	11.842560713055484	0.5841054509932881		4	25	cnn_epch100	v10316	Y04WOMTSL
5	11.524205888814953	0.569232908751544		5	25	cnn_epch100	v10316	Y04WOMTSL
6	11.689619704897709	0.5780825337140642		6	25	cnn_epch100	v10316	Y04WOMTSL
7	12.104941459943689	0.5925095490386723		7	25	cnn_epch100	v10316	Y04WOMTSL
8	11.452027252278535	0.608156914150379		8	25	cnn_epch100	v10316	Y04WOMTSL
9	11.580689237225473	0.5821705846309003		9	25	cnn_epch100	v10316	Y04WOMTSL
0	11.61829536110984	0.555762403406223		0	25	cnn_epch100	v10316	Y04WOMTSR
1	12.21879418806261	0.5183448917112954		1	25	cnn_epch100	v10316	Y04WOMTSR
2	11.784587831162192	0.5367638735035237		2	25	cnn_epch100	v10316	Y04WOMTSR
3	11.93087742432614	0.5370991119047808		3	25	cnn_epch100	v10316	Y04WOMTSR
4	12.238583991500033	0.5053817555826623		4	25	cnn_epch100	v10316	Y04WOMTSR
5	12.029245657126312	0.5339472092493561		5	25	cnn_epch100	v10316	Y04WOMTSR
6	11.72861314509918	0.5383111370787517		6	25	cnn_epch100	v10316	Y04WOMTSR
7	11.98284436165064	0.5410433244374517		7	25	cnn_epch100	v10316	Y04WOMTSR
8	11.867756985810423	0.5339659435192665		8	25	cnn_epch100	v10316	Y04WOMTSR
9	11.966633483902216	0.547159120863838		9	25	cnn_epch100	v10316	Y04WOMTSR
0	12.537648193588169	0.4498018606792668		0	25	cnn_epch100	v10316	Y08WOMTSR
1	12.497728626300583	0.457948731506504		1	25	cnn_epch100	v10316	Y08WOMTSR
2	12.716354627561712	0.4588476285435829		2	25	cnn_epch100	v10316	Y08WOMTSR
3	12.725838843476936	0.4505387314483547		3	25	cnn_epch100	v10316	Y08WOMTSR
4	12.475980437662551	0.4655514971269527		4	25	cnn_epch100	v10316	Y08WOMTSR
5	12.355789109261533	0.4453152344923509		5	25	cnn_epch100	v10316	Y08WOMTSR
6	12.15511465567464	0.4836611107141688		6	25	cnn_epch100	v10316	Y08WOMTSR
7	12.535449628629538	0.4635597360651418		7	25	cnn_epch100	v10316	Y08WOMTSR
8	12.598707881104865	0.448934266184412		8	25	cnn_epch100	v10316	Y08WOMTSR
9	12.348706302149605	0.4552543990907047		9	25	cnn_epch100	v10316	Y08WOMTSR
0	12.611982427892722	0.4465163268250748		0	25	cnn_epch100	v10317	Y08WOMTSR
1	12.768028707518422	0.4341822699682613		1	25	cnn_epch100	v10317	Y08WOMTSR
2	12.53542208961355	0.4752513253472545		2	25	cnn_epch100	v10317	Y08WOMTSR
3	12.714955790190595	0.4428033853447577		3	25	cnn_epch100	v10317	Y08WOMTSR
4	12.655615425136851	0.445630997502726		4	25	cnn_epch100	v10317	Y08WOMTSR
5	12.48392316804636	0.4414697041719645		5	25	cnn_epch100	v10317	Y08WOMTSR
6	12.194448002835829	0.4757486043535416		6	25	cnn_epch100	v10317	Y08WOMTSR
7	12.64115504999304	0.4494514732343596		7	25	cnn_epch100	v10317	Y08WOMTSR
8	12.74962984905703	0.4344649757363418		8	25	cnn_epch100	v10317	Y08WOMTSR
9	12.428559550405431	0.4526328541256532		9	25	cnn_epch100	v10317	Y08WOMTSR
0	10.943844743763735	0.6238241947607754		0	25	cnn_epch100	v10317	Y04WOMTSR
1	11.522316808301968	0.5970167360482327		1	25	cnn_epch100	v10317	Y04WOMTSR
2	11.074136542533358	0.6165950641391571		2	25	cnn_epch100	v10317	Y04WOMTSR
3	11.91827648065964	0.5501001128527839		3	25	cnn_epch100	v10317	Y04WOMTSR
4	11.777430908494196	0.5814740492597206		4	25	cnn_epch100	v10317	Y04WOMTSR
5	11.166166757051432	0.6153128241646182		5	25	cnn_epch100	v10317	Y04WOMTSR
6	10.992526300689246	0.617958717201661		6	25	cnn_epch100	v10317	Y04WOMTSR
7	11.07570681628451	0.6118378014434485		7	25	cnn_epch100	v10317	Y04WOMTSR
8	11.325148605176173	0.5964484303369713		8	25	cnn_epch100	v10317	Y04WOMTSR
9	11.024351176848604	0.6305802535166765		9	25	cnn_epch100	v10317	Y04WOMTSR
0	13.05661691415173	0.4558418402019598		0	25	cnn_epch100	v10317	Y08WOMTSL
1	13.05267006760113	0.4906110226922273		1	25	cnn_epch100	v10317	Y08WOMTSL
2	12.17651387681439	0.4999798318982853		2	25	cnn_epch100	v10317	Y08WOMTSL
3	13.115893653252124	0.4742041249317553		3	25	cnn_epch100	v10317	Y08WOMTSL
4	12.858249205486116	0.4905547361067164		4	25	cnn_epch100	v10317	Y08WOMTSL
5	12.614992469732588	0.5043145831975827		5	25	cnn_epch100	v10317	Y08WOMTSL
6	12.526954562293025	0.4922607979498693		6	25	cnn_epch100	v10317	Y08WOMTSL
7	12.367755855467967	0.5068604451338543		7	25	cnn_epch100	v10317	Y08WOMTSL
8	12.74164479187124	0.5066775906307877		8	25	cnn_epch100	v10317	Y08WOMTSL
9	13.199008691594477	0.4772720852803938		9	25	cnn_epch100	v10317	Y08WOMTSL
0	12.189175702680457	0.5825623285519925		0	25	cnn_epch100	v10317	Y04WOMTSL
1	12.115601533751676	0.5750015860261605		1	25	cnn_epch100	v10317	Y04WOMTSL
2	12.03192779550934	0.5765445587578094		2	25	cnn_epch100	v10317	Y04WOMTSL
3	11.670355783731194	0.5733103323215274		3	25	cnn_epch100	v10317	Y04WOMTSL
4	11.84046957738262	0.5800518933205544		4	25	cnn_epch100	v10317	Y04WOMTSL
5	11.58718157363428	0.5655391332112639		5	25	cnn_epch100	v10317	Y04WOMTSL
6	11.835028448739674	0.5659260466316478		6	25	cnn_epch100	v10317	Y04WOMTSL
7	12.107746814134504	0.5947679511344794		7	25	cnn_epch100	v10317	Y04WOMTSL
8	11.677154293864923	0.5990286225253616		8	25	cnn_epch100	v10317	Y04WOMTSL
9	11.73597195053715	0.5668916735703263		9	25	cnn_epch100	v10317	Y04WOMTSL
0	12.581282730635492	0.5005701734243633		0	25	cnn_epch100	v10318	Y08WOMTSL
1	12.788857316526476	0.5156152646821811		1	25	cnn_epch100	v10318	Y08WOMTSL
2	12.064903700448	0.5163708991531794		2	25	cnn_epch100	v10318	Y08WOMTSL
3	12.886834281510671	0.5080852719064234		3	25	cnn_epch100	v10318	Y08WOMTSL
4	12.535621900531169	0.5215293714570762		4	25	cnn_epch100	v10318	Y08WOMTSL
5	12.436385267415831	0.5259539175794193		5	25	cnn_epch100	v10318	Y08WOMTSL
6	12.196551322243907	0.5231083537911082		6	25	cnn_epch100	v10318	Y08WOMTSL
7	12.148697137710878	0.5294397486990886		7	25	cnn_epch100	v10318	Y08WOMTSL
8	12.473232310297195	0.5325618152644599		8	25	cnn_epch100	v10318	Y08WOMTSL
9	12.672648846980517	0.5270507005088911		9	25	cnn_epch100	v10318	Y08WOMTSL
0	12.06880051277584	0.5986248804645979		0	25	cnn_epch100	v10318	Y04WOMTSL
1	11.948290531772392	0.5884267133063596		1	25	cnn_epch100	v10318	Y04WOMTSL
2	11.820844338208914	0.5929071441939824		2	25	cnn_epch100	v10318	Y04WOMTSL
3	11.600188828736554	0.582306208083962		3	25	cnn_epch100	v10318	Y04WOMTSL
4	11.718896036876943	0.5938865669963656		4	25	cnn_epch100	v10318	Y04WOMTSL
5	11.465688804404522	0.5810633671103324		5	25	cnn_epch100	v10318	Y04WOMTSL
6	11.612880465064348	0.5842884722050353		6	25	cnn_epch100	v10318	Y04WOMTSL
7	11.91605791767438	0.6074489670714093		7	25	cnn_epch100	v10318	Y04WOMTSL
8	11.365565147831049	0.608832286413196		8	25	cnn_epch100	v10318	Y04WOMTSL
9	11.582268613406407	0.5801024972371891		9	25	cnn_epch100	v10318	Y04WOMTSL
0	11.864956130945217	0.5298145029717279		0	25	cnn_epch100	v10318	Y04WOMTSR
1	12.456016218833334	0.495950254516674		1	25	cnn_epch100	v10318	Y04WOMTSR
2	11.900380110666028	0.5114169246217672		2	25	cnn_epch100	v10318	Y04WOMTSR
3	12.21827679084408	0.5082292276046397		3	25	cnn_epch100	v10318	Y04WOMTSR
4	12.535269129114411	0.4785704089011898		4	25	cnn_epch100	v10318	Y04WOMTSR
5	12.16124985364069	0.5138713656545104		5	25	cnn_epch100	v10318	Y04WOMTSR
6	12.146414060202137	0.5134591049203743		6	25	cnn_epch100	v10318	Y04WOMTSR
7	11.926914913191196	0.5229214320260898		7	25	cnn_epch100	v10318	Y04WOMTSR
8	12.2220613357427	0.4919432266506932		8	25	cnn_epch100	v10318	Y04WOMTSR
9	12.186662690931552	0.5149922853112457		9	25	cnn_epch100	v10318	Y04WOMTSR
0	12.720244300904394	0.4253376031944488		0	25	cnn_epch100	v10318	Y08WOMTSR
1	12.589403533395732	0.4397995598365193		1	25	cnn_epch100	v10318	Y08WOMTSR
2	12.58785371794663	0.4690470403580175		2	25	cnn_epch100	v10318	Y08WOMTSR
3	12.70579729168784	0.4419141609942154		3	25	cnn_epch100	v10318	Y08WOMTSR
4	12.644093242440638	0.4503377360478841		4	25	cnn_epch100	v10318	Y08WOMTSR
5	12.310530223037	0.4464720878288555		5	25	cnn_epch100	v10318	Y08WOMTSR
6	12.20895626704098	0.4746460729941572		6	25	cnn_epch100	v10318	Y08WOMTSR
7	12.375264161494012	0.4864376742465197		7	25	cnn_epch100	v10318	Y08WOMTSR
8	12.49816841554884	0.4589173635238937		8	25	cnn_epch100	v10318	Y08WOMTSR
9	12.569412836500748	0.432440063937722		9	25	cnn_epch100	v10318	Y08WOMTSR
0	13.175018896708492	0.4373162895525933		0	25	cnn_epch100	v10319	Y08WOMTSL
1	13.264196916540795	0.4573255666477858		1	25	cnn_epch100	v10319	Y08WOMTSL
2	12.596764954833002	0.4497891819413702		2	25	cnn_epch100	v10319	Y08WOMTSL
3	13.088992408823277	0.465425639131182		3	25	cnn_epch100	v10319	Y08WOMTSL
4	13.063266224404348	0.4713210398686155		4	25	cnn_epch100	v10319	Y08WOMTSL
5	12.98726565940594	0.4680564632381347		5	25	cnn_epch100	v10319	Y08WOMTSL
6	12.68282452561848	0.4689968251257776		6	25	cnn_epch100	v10319	Y08WOMTSL
7	12.642189934240578	0.4692432263237892		7	25	cnn_epch100	v10319	Y08WOMTSL
8	13.093960783837687	0.4666708555141253		8	25	cnn_epch100	v10319	Y08WOMTSL
9	13.058288979569568	0.4824770471396684		9	25	cnn_epch100	v10319	Y08WOMTSL
0	12.648364310166928	0.4345834006933282		0	25	cnn_epch100	v10319	Y08WOMTSR
1	12.689327090772824	0.4313904107877096		1	25	cnn_epch100	v10319	Y08WOMTSR
2	12.77936231666145	0.4535886957054057		2	25	cnn_epch100	v10319	Y08WOMTSR
3	12.77947066768939	0.431644499999667		3	25	cnn_epch100	v10319	Y08WOMTSR
4	12.696208589537854	0.4449822649319159		4	25	cnn_epch100	v10319	Y08WOMTSR
5	12.456244535321789	0.4301308833503754		5	25	cnn_epch100	v10319	Y08WOMTSR
6	12.344383352753104	0.4545950606348494		6	25	cnn_epch100	v10319	Y08WOMTSR
7	12.545150530511762	0.4683837576173168		7	25	cnn_epch100	v10319	Y08WOMTSR
8	12.680199660857667	0.4460887691358191		8	25	cnn_epch100	v10319	Y08WOMTSR
9	12.648575623992755	0.4148777224106771		9	25	cnn_epch100	v10319	Y08WOMTSR
0	12.042002769235095	0.6170078773121017		0	25	cnn_epch100	v10319	Y04WOMTSL
1	11.8422279335174	0.5981829940403737		1	25	cnn_epch100	v10319	Y04WOMTSL
2	11.796160367619953	0.5857142377503015		2	25	cnn_epch100	v10319	Y04WOMTSL
3	11.779458503240829	0.5872995448650905		3	25	cnn_epch100	v10319	Y04WOMTSL
4	11.69776880527312	0.5980596067368003		4	25	cnn_epch100	v10319	Y04WOMTSL
5	11.302075699817236	0.5947753324631947		5	25	cnn_epch100	v10319	Y04WOMTSL
6	11.59161104591531	0.5866363777228736		6	25	cnn_epch100	v10319	Y04WOMTSL
7	11.83848838984462	0.6190298536077151		7	25	cnn_epch100	v10319	Y04WOMTSL
8	11.219682125301407	0.6178883107221806		8	25	cnn_epch100	v10319	Y04WOMTSL
9	11.639901117552307	0.5794688504850082		9	25	cnn_epch100	v10319	Y04WOMTSL
0	12.311724982932928	0.4810440421890649		0	25	cnn_epch100	v10319	Y04WOMTSR
1	12.915506028812766	0.4551210084374141		1	25	cnn_epch100	v10319	Y04WOMTSR
2	12.19850495390409	0.4719102815641504		2	25	cnn_epch100	v10319	Y04WOMTSR
3	12.637018241854506	0.4518163814470662		3	25	cnn_epch100	v10319	Y04WOMTSR
4	13.046426610210592	0.4354439390413854		4	25	cnn_epch100	v10319	Y04WOMTSR
5	12.74331205417664	0.4625848987747172		5	25	cnn_epch100	v10319	Y04WOMTSR
6	12.346536754139084	0.464107277511713		6	25	cnn_epch100	v10319	Y04WOMTSR
7	12.304255001300072	0.4795749824177651		7	25	cnn_epch100	v10319	Y04WOMTSR
8	12.486575703851736	0.4699133209895562		8	25	cnn_epch100	v10319	Y04WOMTSR
9	12.470166440706157	0.47337293815559		9	25	cnn_epch100	v10319	Y04WOMTSR
0	12.816008420324325	0.4062204568635553		0	25	cnn_epch100	v10320	Y08WOMTSR
1	12.486937134962934	0.4530676581658183		1	25	cnn_epch100	v10320	Y08WOMTSR
2	12.74619066185986	0.4606277716945706		2	25	cnn_epch100	v10320	Y08WOMTSR
3	12.75050680316724	0.4334466792761222		3	25	cnn_epch100	v10320	Y08WOMTSR
4	12.900173246392892	0.4251099300744878		4	25	cnn_epch100	v10320	Y08WOMTSR
5	12.459258971420867	0.4241534355574005		5	25	cnn_epch100	v10320	Y08WOMTSR
6	12.424022684000573	0.454813047412924		6	25	cnn_epch100	v10320	Y08WOMTSR
7	12.652397377775165	0.4466591613627371		7	25	cnn_epch100	v10320	Y08WOMTSR
8	12.721885336197705	0.4287003717528832		8	25	cnn_epch100	v10320	Y08WOMTSR
9	12.492492671929089	0.4401505014975516		9	25	cnn_epch100	v10320	Y08WOMTSR
0	11.056975237004371	0.6188741727282201		0	25	cnn_epch100	v10320	Y04WOMTSR
1	11.514069025238529	0.5892136904965761		1	25	cnn_epch100	v10320	Y04WOMTSR
2	10.96535571401349	0.6117286504300377		2	25	cnn_epch100	v10320	Y04WOMTSR
3	11.32554332019676	0.5980666423370109		3	25	cnn_epch100	v10320	Y04WOMTSR
4	11.480805685730708	0.5883294458153887		4	25	cnn_epch100	v10320	Y04WOMTSR
5	11.174803491653323	0.614964269052184		5	25	cnn_epch100	v10320	Y04WOMTSR
6	11.181015891419726	0.612131834895149		6	25	cnn_epch100	v10320	Y04WOMTSR
7	11.21340485371876	0.599037021338929		7	25	cnn_epch100	v10320	Y04WOMTSR
8	11.296514780688666	0.5918134614693191		8	25	cnn_epch100	v10320	Y04WOMTSR
9	11.101315731876552	0.6221470455918618		9	25	cnn_epch100	v10320	Y04WOMTSR
0	12.215875887190307	0.5775751993707398		0	25	cnn_epch100	v10320	Y04WOMTSL
1	12.15301153565646	0.5705421186670049		1	25	cnn_epch100	v10320	Y04WOMTSL
2	12.033879116664547	0.5634457675405533		2	25	cnn_epch100	v10320	Y04WOMTSL
3	11.986350669107312	0.5506424793772189		3	25	cnn_epch100	v10320	Y04WOMTSL
4	12.045382700796136	0.5632530925243187		4	25	cnn_epch100	v10320	Y04WOMTSL
5	11.465791505500622	0.5691600228696163		5	25	cnn_epch100	v10320	Y04WOMTSL
6	11.836818911240217	0.5628383783663325		6	25	cnn_epch100	v10320	Y04WOMTSL
7	12.026757668714072	0.596262762551898		7	25	cnn_epch100	v10320	Y04WOMTSL
8	11.532353530844112	0.5891115286894753		8	25	cnn_epch100	v10320	Y04WOMTSL
9	11.833622692421017	0.5530296986320792		9	25	cnn_epch100	v10320	Y04WOMTSL
0	13.21139253390169	0.4353226079335887		0	25	cnn_epch100	v10320	Y08WOMTSL
1	13.369785395983516	0.452657052510343		1	25	cnn_epch100	v10320	Y08WOMTSL
2	12.576362060443785	0.4503228665078082		2	25	cnn_epch100	v10320	Y08WOMTSL
3	13.20313632721386	0.4674297356151885		3	25	cnn_epch100	v10320	Y08WOMTSL
4	13.107918290007795	0.4557180772440961		4	25	cnn_epch100	v10320	Y08WOMTSL
5	12.982595976889533	0.4602405154627204		5	25	cnn_epch100	v10320	Y08WOMTSL
6	12.904440598717748	0.453201142903641		6	25	cnn_epch100	v10320	Y08WOMTSL
7	12.698097453451444	0.4717048243062866		7	25	cnn_epch100	v10320	Y08WOMTSL
8	12.973515868706922	0.473149376907597		8	25	cnn_epch100	v10320	Y08WOMTSL
9	13.040106465212306	0.4932229559132845		9	25	cnn_epch100	v10320	Y08WOMTSL
0	12.886715323579583	0.4663011749784627		0	25	cnn_epch100	v10321	Y08WOMTSL
1	13.0925335055439	0.4823240928101431		1	25	cnn_epch100	v10321	Y08WOMTSL
2	12.4252499079017	0.471227267366799		2	25	cnn_epch100	v10321	Y08WOMTSL
3	13.06015100338048	0.472496578675773		3	25	cnn_epch100	v10321	Y08WOMTSL
4	13.164519357071374	0.4698472340131409		4	25	cnn_epch100	v10321	Y08WOMTSL
5	13.10106567909699	0.4576455696805553		5	25	cnn_epch100	v10321	Y08WOMTSL
6	12.68225298303293	0.4682371685710685		6	25	cnn_epch100	v10321	Y08WOMTSL
7	12.543371596371708	0.4800949560732939		7	25	cnn_epch100	v10321	Y08WOMTSL
8	12.913343283942393	0.4801116259200322		8	25	cnn_epch100	v10321	Y08WOMTSL
9	13.075938006397474	0.4807910760271024		9	25	cnn_epch100	v10321	Y08WOMTSL
0	12.05736050119579	0.5931231404223596		0	25	cnn_epch100	v10321	Y04WOMTSL
1	12.664875923298016	0.5421992343784207		1	25	cnn_epch100	v10321	Y04WOMTSL
2	11.870891496129946	0.5796346363092811		2	25	cnn_epch100	v10321	Y04WOMTSL
3	11.571675519727195	0.5877877677428925		3	25	cnn_epch100	v10321	Y04WOMTSL
4	11.895550781781305	0.5861780763558446		4	25	cnn_epch100	v10321	Y04WOMTSL
5	11.465127905361305	0.5850111583192975		5	25	cnn_epch100	v10321	Y04WOMTSL
6	11.73126286485256	0.5815247863203838		6	25	cnn_epch100	v10321	Y04WOMTSL
7	12.208320282371783	0.6133803303781173		7	25	cnn_epch100	v10321	Y04WOMTSL
8	11.30167877152036	0.6144703867110313		8	25	cnn_epch100	v10321	Y04WOMTSL
9	11.611508717967704	0.5796456261969786		9	25	cnn_epch100	v10321	Y04WOMTSL
0	12.724176053395093	0.4158809917607511		0	25	cnn_epch100	v10321	Y08WOMTSR
1	12.921434668730091	0.3912666661925234		1	25	cnn_epch100	v10321	Y08WOMTSR
2	13.081820563230805	0.4192686606005546		2	25	cnn_epch100	v10321	Y08WOMTSR
3	12.988178580495507	0.4110707416223085		3	25	cnn_epch100	v10321	Y08WOMTSR
4	12.997453977812896	0.3915099900999721		4	25	cnn_epch100	v10321	Y08WOMTSR
5	12.748873012457045	0.3839380686632579		5	25	cnn_epch100	v10321	Y08WOMTSR
6	12.603118670864928	0.4228051277355925		6	25	cnn_epch100	v10321	Y08WOMTSR
7	12.80709814724135	0.4293010202694946		7	25	cnn_epch100	v10321	Y08WOMTSR
8	12.82064892730336	0.413195819249875		8	25	cnn_epch100	v10321	Y08WOMTSR
9	12.94175463158478	0.3844797081349138		9	25	cnn_epch100	v10321	Y08WOMTSR
0	11.239527369414311	0.6058920820190548		0	25	cnn_epch100	v10321	Y04WOMTSR
1	11.418212442332557	0.6025917325644116		1	25	cnn_epch100	v10321	Y04WOMTSR
2	10.879602560201382	0.6188763188974524		2	25	cnn_epch100	v10321	Y04WOMTSR
3	11.293422145350805	0.6032401469225539		3	25	cnn_epch100	v10321	Y04WOMTSR
4	11.552288784233006	0.5815762200239301		4	25	cnn_epch100	v10321	Y04WOMTSR
5	11.191290292135315	0.617298034491027		5	25	cnn_epch100	v10321	Y04WOMTSR
6	11.098046379447846	0.6154383265472171		6	25	cnn_epch100	v10321	Y04WOMTSR
7	10.985318141991469	0.6253799830151869		7	25	cnn_epch100	v10321	Y04WOMTSR
8	11.253267697568493	0.5984884200017763		8	25	cnn_epch100	v10321	Y04WOMTSR
9	11.19239012287396	0.6131054211075226		9	25	cnn_epch100	v10321	Y04WOMTSR
0	12.214938173088145	0.5785884810609057		0	25	cnn_epch100	v10322	Y04WOMTSL
1	12.388642435887212	0.5781757983139413		1	25	cnn_epch100	v10322	Y04WOMTSL
2	11.826030767220978	0.58404078805785		2	25	cnn_epch100	v10322	Y04WOMTSL
3	11.672895271839078	0.5789473277359393		3	25	cnn_epch100	v10322	Y04WOMTSL
4	11.77077186070919	0.5856389813610514		4	25	cnn_epch100	v10322	Y04WOMTSL
5	11.806296189760287	0.5735866351484266		5	25	cnn_epch100	v10322	Y04WOMTSL
6	11.692554366608965	0.576477430153226		6	25	cnn_epch100	v10322	Y04WOMTSL
7	11.807493614692037	0.6124248834271371		7	25	cnn_epch100	v10322	Y04WOMTSL
8	11.37051618531692	0.6050192870346299		8	25	cnn_epch100	v10322	Y04WOMTSL
9	12.111884582090392	0.5407801554239853		9	25	cnn_epch100	v10322	Y04WOMTSL
0	11.06724181104	0.6279055052372531		0	25	cnn_epch100	v10322	Y04WOMTSR
1	11.494837839963884	0.5939660548403448		1	25	cnn_epch100	v10322	Y04WOMTSR
2	10.918305020087264	0.6144691719414751		2	25	cnn_epch100	v10322	Y04WOMTSR
3	11.943951928778676	0.5453587394890822		3	25	cnn_epch100	v10322	Y04WOMTSR
4	11.488898946486488	0.5919323335008588		4	25	cnn_epch100	v10322	Y04WOMTSR
5	11.204392304579311	0.6134218760099546		5	25	cnn_epch100	v10322	Y04WOMTSR
6	11.110834663654751	0.6054552024754098		6	25	cnn_epch100	v10322	Y04WOMTSR
7	10.930871131875923	0.6233018007054509		7	25	cnn_epch100	v10322	Y04WOMTSR
8	11.334523339350348	0.5893583686115572		8	25	cnn_epch100	v10322	Y04WOMTSR
9	11.06856860919787	0.6251194800601312		9	25	cnn_epch100	v10322	Y04WOMTSR
0	12.88999343597852	0.4207853932077685		0	25	cnn_epch100	v10322	Y08WOMTSR
1	12.538744012337702	0.4524123548604187		1	25	cnn_epch100	v10322	Y08WOMTSR
2	12.57362882208666	0.487030673113804		2	25	cnn_epch100	v10322	Y08WOMTSR
3	12.660321766234658	0.447173427170027		3	25	cnn_epch100	v10322	Y08WOMTSR
4	12.537847544965214	0.4594948664504311		4	25	cnn_epch100	v10322	Y08WOMTSR
5	12.25804937790797	0.4572715454081453		5	25	cnn_epch100	v10322	Y08WOMTSR
6	12.15824192281992	0.4801068803517634		6	25	cnn_epch100	v10322	Y08WOMTSR
7	12.38482986003222	0.4839414664487897		7	25	cnn_epch100	v10322	Y08WOMTSR
8	12.610063811690024	0.4474304123348269		8	25	cnn_epch100	v10322	Y08WOMTSR
9	12.29294323226283	0.4632577626976537		9	25	cnn_epch100	v10322	Y08WOMTSR
0	13.139600058092231	0.4329508084732382		0	25	cnn_epch100	v10322	Y08WOMTSL
1	13.726066655662844	0.4185045873143401		1	25	cnn_epch100	v10322	Y08WOMTSL
2	12.425852547846624	0.4655093236207779		2	25	cnn_epch100	v10322	Y08WOMTSL
3	13.241413484283228	0.4432712468467306		3	25	cnn_epch100	v10322	Y08WOMTSL
4	13.10461600938673	0.4551375474617775		4	25	cnn_epch100	v10322	Y08WOMTSL
5	13.01846309685932	0.4504254622986569		5	25	cnn_epch100	v10322	Y08WOMTSL
6	12.91875374361223	0.4447614579849062		6	25	cnn_epch100	v10322	Y08WOMTSL
7	12.882441245379962	0.4555608277763537		7	25	cnn_epch100	v10322	Y08WOMTSL
8	13.13613568820096	0.4536795907705581		8	25	cnn_epch100	v10322	Y08WOMTSL
9	13.260725419855028	0.4651835746598264		9	25	cnn_epch100	v10322	Y08WOMTSL
0	11.82985823981015	0.5339512242892022		0	25	cnn_epch100	v10323	Y08WOMTSR
1	11.927920872153972	0.5267454267878448		1	25	cnn_epch100	v10323	Y08WOMTSR
2	11.917001479097536	0.5546107779477827		2	25	cnn_epch100	v10323	Y08WOMTSR
3	12.067936425751098	0.5225019644078192		3	25	cnn_epch100	v10323	Y08WOMTSR
4	11.888103549185985	0.5371599997042416		4	25	cnn_epch100	v10323	Y08WOMTSR
5	11.71541018223916	0.5279892272061357		5	25	cnn_epch100	v10323	Y08WOMTSR
6	11.633681076347214	0.5590140243604803		6	25	cnn_epch100	v10323	Y08WOMTSR
7	11.816379219482348	0.5497016229149048		7	25	cnn_epch100	v10323	Y08WOMTSR
8	12.092385129053987	0.5273445010617199		8	25	cnn_epch100	v10323	Y08WOMTSR
9	11.819850190721718	0.5315860305109859		9	25	cnn_epch100	v10323	Y08WOMTSR
0	12.773437461827395	0.5286964744553723		0	25	cnn_epch100	v10323	Y04WOMTSL
1	12.576984067325624	0.5239635891190209		1	25	cnn_epch100	v10323	Y04WOMTSL
2	12.422540811410052	0.5266367539540908		2	25	cnn_epch100	v10323	Y04WOMTSL
3	12.181559190765952	0.5184515126597548		3	25	cnn_epch100	v10323	Y04WOMTSL
4	12.424955679082812	0.5170727506342084		4	25	cnn_epch100	v10323	Y04WOMTSL
5	11.924080727153724	0.5226690115823391		5	25	cnn_epch100	v10323	Y04WOMTSL
6	12.235934605878398	0.519452776935098		6	25	cnn_epch100	v10323	Y04WOMTSL
7	12.820271707452314	0.534223228068834		7	25	cnn_epch100	v10323	Y04WOMTSL
8	12.278549273753152	0.5355938431106742		8	25	cnn_epch100	v10323	Y04WOMTSL
9	12.322823640028624	0.5069203437201679		9	25	cnn_epch100	v10323	Y04WOMTSL
0	12.947370533052952	0.4739035590187145		0	25	cnn_epch100	v10323	Y08WOMTSL
1	13.172401278679304	0.4726358106043448		1	25	cnn_epch100	v10323	Y08WOMTSL
2	12.525780402472437	0.5009699785484844		2	25	cnn_epch100	v10323	Y08WOMTSL
3	12.86975247228519	0.4914513257892837		3	25	cnn_epch100	v10323	Y08WOMTSL
4	12.937505181862589	0.5125486428668179		4	25	cnn_epch100	v10323	Y08WOMTSL
5	12.62657010720852	0.5002944482651023		5	25	cnn_epch100	v10323	Y08WOMTSL
6	12.437694320373224	0.5048698120980789		6	25	cnn_epch100	v10323	Y08WOMTSL
7	12.234528309663135	0.5184807686143785		7	25	cnn_epch100	v10323	Y08WOMTSL
8	12.67150182044801	0.5188054397504447		8	25	cnn_epch100	v10323	Y08WOMTSL
9	12.810439842205128	0.5155978451999268		9	25	cnn_epch100	v10323	Y08WOMTSL
0	11.078993546451294	0.6201877375932147		0	25	cnn_epch100	v10323	Y04WOMTSR
1	11.418403793942783	0.5978531733213344		1	25	cnn_epch100	v10323	Y04WOMTSR
2	10.858772342894929	0.6208392971900636		2	25	cnn_epch100	v10323	Y04WOMTSR
3	11.486662190979311	0.6009524228987584		3	25	cnn_epch100	v10323	Y04WOMTSR
4	11.391911886163497	0.5962309125371069		4	25	cnn_epch100	v10323	Y04WOMTSR
5	11.04420057360333	0.6264150023397481		5	25	cnn_epch100	v10323	Y04WOMTSR
6	10.970998756289664	0.615181589474847		6	25	cnn_epch100	v10323	Y04WOMTSR
7	11.024305814509136	0.6250204147816778		7	25	cnn_epch100	v10323	Y04WOMTSR
8	11.28092170294054	0.5994286296913067		8	25	cnn_epch100	v10323	Y04WOMTSR
9	11.047585941532963	0.6262380447884033		9	25	cnn_epch100	v10323	Y04WOMTSR
0	13.026734084774032	0.3970238403428959		0	25	cnn_epch100	v10324	Y08WOMTSR
1	12.676476401921144	0.43230675106703		1	25	cnn_epch100	v10324	Y08WOMTSR
2	12.893502358378848	0.4418791016950437		2	25	cnn_epch100	v10324	Y08WOMTSR
3	12.990251246108192	0.4096401747581105		3	25	cnn_epch100	v10324	Y08WOMTSR
4	12.894630330516195	0.4166823676962747		4	25	cnn_epch100	v10324	Y08WOMTSR
5	12.656974462270066	0.4040534507660238		5	25	cnn_epch100	v10324	Y08WOMTSR
6	12.43703872914535	0.4457674697791314		6	25	cnn_epch100	v10324	Y08WOMTSR
7	12.798106907201277	0.4339091491897829		7	25	cnn_epch100	v10324	Y08WOMTSR
8	12.844575591744094	0.4124713829625518		8	25	cnn_epch100	v10324	Y08WOMTSR
9	12.5883849688228	0.4196371149494991		9	25	cnn_epch100	v10324	Y08WOMTSR
0	13.365511530900504	0.4298033670939862		0	25	cnn_epch100	v10324	Y08WOMTSL
1	13.491583796669428	0.4388474136148241		1	25	cnn_epch100	v10324	Y08WOMTSL
2	12.499227612998626	0.4629047734861853		2	25	cnn_epch100	v10324	Y08WOMTSL
3	13.348417338679688	0.4356408841424858		3	25	cnn_epch100	v10324	Y08WOMTSL
4	13.152379647547384	0.4480239389021873		4	25	cnn_epch100	v10324	Y08WOMTSL
5	13.284995398484948	0.4317784187132034		5	25	cnn_epch100	v10324	Y08WOMTSL
6	12.878451271582843	0.4387290335598696		6	25	cnn_epch100	v10324	Y08WOMTSL
7	12.718308246579468	0.4680421336419437		7	25	cnn_epch100	v10324	Y08WOMTSL
8	13.176808723832158	0.4455579733883726		8	25	cnn_epch100	v10324	Y08WOMTSL
9	13.396350140735857	0.4491357024543674		9	25	cnn_epch100	v10324	Y08WOMTSL
0	12.15919039103421	0.5840713241404039		0	25	cnn_epch100	v10324	Y04WOMTSL
1	12.186306240366914	0.5651861495064956		1	25	cnn_epch100	v10324	Y04WOMTSL
2	12.124192921204864	0.5855050723889831		2	25	cnn_epch100	v10324	Y04WOMTSL
3	11.77393747796673	0.5750913019152681		3	25	cnn_epch100	v10324	Y04WOMTSL
4	11.791085789139755	0.5832622005571095		4	25	cnn_epch100	v10324	Y04WOMTSL
5	11.503993840090551	0.5702971047653248		5	25	cnn_epch100	v10324	Y04WOMTSL
6	11.741528586939491	0.5707271096561978		6	25	cnn_epch100	v10324	Y04WOMTSL
7	11.992723212797694	0.5985928600205531		7	25	cnn_epch100	v10324	Y04WOMTSL
8	11.432565644561612	0.5998047989563023		8	25	cnn_epch100	v10324	Y04WOMTSL
9	11.681989708558516	0.5737030408974413		9	25	cnn_epch100	v10324	Y04WOMTSL
0	12.072367846371735	0.5071232066767248		0	25	cnn_epch100	v10324	Y04WOMTSR
1	12.52887570317006	0.4799265807306081		1	25	cnn_epch100	v10324	Y04WOMTSR
2	12.03603274263916	0.4974562864875765		2	25	cnn_epch100	v10324	Y04WOMTSR
3	12.374186258793562	0.4842660317104412		3	25	cnn_epch100	v10324	Y04WOMTSR
4	12.561783862218618	0.4731973397029614		4	25	cnn_epch100	v10324	Y04WOMTSR
5	12.51241307121929	0.4895661678062184		5	25	cnn_epch100	v10324	Y04WOMTSR
6	12.159436513172045	0.4873945373899421		6	25	cnn_epch100	v10324	Y04WOMTSR
7	12.337020747081668	0.4784539211970176		7	25	cnn_epch100	v10324	Y04WOMTSR
8	12.254517097242436	0.4855726030016245		8	25	cnn_epch100	v10324	Y04WOMTSR
9	12.372595971914071	0.4858398683383815		9	25	cnn_epch100	v10324	Y04WOMTSR
0	11.941206607086103	0.5303168711261652		0	25	cnn_epch100	v10325	Y04WOMTSR
1	12.19561894116644	0.5185924652422125		1	25	cnn_epch100	v10325	Y04WOMTSR
2	11.669153341362383	0.538866268295042		2	25	cnn_epch100	v10325	Y04WOMTSR
3	12.127037610712716	0.543120642481725		3	25	cnn_epch100	v10325	Y04WOMTSR
4	12.348480821192627	0.4981744431784927		4	25	cnn_epch100	v10325	Y04WOMTSR
5	11.853588721268416	0.549680081367682		5	25	cnn_epch100	v10325	Y04WOMTSR
6	11.62403004928227	0.5479046213462371		6	25	cnn_epch100	v10325	Y04WOMTSR
7	11.671387671824112	0.551348422311768		7	25	cnn_epch100	v10325	Y04WOMTSR
8	11.895513645818552	0.5323569991695474		8	25	cnn_epch100	v10325	Y04WOMTSR
9	11.853092582565688	0.5468992511752522		9	25	cnn_epch100	v10325	Y04WOMTSR
0	12.10920770132822	0.5889728704582587		0	25	cnn_epch100	v10325	Y04WOMTSL
1	12.080790726150845	0.5765138155718967		1	25	cnn_epch100	v10325	Y04WOMTSL
2	12.101835498414513	0.5664227098144693		2	25	cnn_epch100	v10325	Y04WOMTSL
3	11.83478009997642	0.5587959753291326		3	25	cnn_epch100	v10325	Y04WOMTSL
4	11.944917371345928	0.5731483358608599		4	25	cnn_epch100	v10325	Y04WOMTSL
5	11.75948953186049	0.5476529697713455		5	25	cnn_epch100	v10325	Y04WOMTSL
6	12.00866478603417	0.5523238989681032		6	25	cnn_epch100	v10325	Y04WOMTSL
7	12.005391317292936	0.5988946571218837		7	25	cnn_epch100	v10325	Y04WOMTSL
8	11.814586072016482	0.5924025209372442		8	25	cnn_epch100	v10325	Y04WOMTSL
9	11.906953117829588	0.5464237879898199		9	25	cnn_epch100	v10325	Y04WOMTSL
0	12.51578639259552	0.4481556378557386		0	25	cnn_epch100	v10325	Y08WOMTSR
1	12.60301274719654	0.4377789545186968		1	25	cnn_epch100	v10325	Y08WOMTSR
2	12.878399136754323	0.4333171410929077		2	25	cnn_epch100	v10325	Y08WOMTSR
3	12.73589864944677	0.4368458638224957		3	25	cnn_epch100	v10325	Y08WOMTSR
4	12.833436178155566	0.4362532411270577		4	25	cnn_epch100	v10325	Y08WOMTSR
5	12.525877132369924	0.4136942343492077		5	25	cnn_epch100	v10325	Y08WOMTSR
6	12.27189545558057	0.4658973792503618		6	25	cnn_epch100	v10325	Y08WOMTSR
7	12.598005513791326	0.4560325721623398		7	25	cnn_epch100	v10325	Y08WOMTSR
8	12.648352427454055	0.4429601912899264		8	25	cnn_epch100	v10325	Y08WOMTSR
9	12.479597221788172	0.4386984632714912		9	25	cnn_epch100	v10325	Y08WOMTSR
0	12.992303064005055	0.4567698447687325		0	25	cnn_epch100	v10325	Y08WOMTSL
1	13.71512583441778	0.3991907636330621		1	25	cnn_epch100	v10325	Y08WOMTSL
2	12.399961148855573	0.4694731714495689		2	25	cnn_epch100	v10325	Y08WOMTSL
3	13.138584080317528	0.4618991196891792		3	25	cnn_epch100	v10325	Y08WOMTSL
4	12.943133962405192	0.4820832390340143		4	25	cnn_epch100	v10325	Y08WOMTSL
5	13.079899549058366	0.4491926668949219		5	25	cnn_epch100	v10325	Y08WOMTSL
6	12.683847782848876	0.472302033539225		6	25	cnn_epch100	v10325	Y08WOMTSL
7	12.595470795848993	0.4766490829390114		7	25	cnn_epch100	v10325	Y08WOMTSL
8	13.149759699547484	0.4626938417954721		8	25	cnn_epch100	v10325	Y08WOMTSL
9	13.322725225326163	0.4836088642480506		9	25	cnn_epch100	v10325	Y08WOMTSL
0	12.681440986331513	0.4394090707220557		0	25	cnn_epch100	v10326	Y08WOMTSR
1	12.627150900536371	0.4509531004907392		1	25	cnn_epch100	v10326	Y08WOMTSR
2	12.60128335524199	0.4710615906248347		2	25	cnn_epch100	v10326	Y08WOMTSR
3	12.8442163182811	0.4317411077982405		3	25	cnn_epch100	v10326	Y08WOMTSR
4	12.686603193669407	0.4603773308145744		4	25	cnn_epch100	v10326	Y08WOMTSR
5	12.355455395782707	0.4451143588148948		5	25	cnn_epch100	v10326	Y08WOMTSR
6	12.238734857473345	0.477711040182195		6	25	cnn_epch100	v10326	Y08WOMTSR
7	12.516726464043543	0.4648080824639605		7	25	cnn_epch100	v10326	Y08WOMTSR
8	12.651624117658248	0.4415452859373642		8	25	cnn_epch100	v10326	Y08WOMTSR
9	12.334078861355554	0.458974240717916		9	25	cnn_epch100	v10326	Y08WOMTSR
0	11.980376404274764	0.5202816771277479		0	25	cnn_epch100	v10326	Y04WOMTSR
1	12.463757940008716	0.4892973060171972		1	25	cnn_epch100	v10326	Y04WOMTSR
2	12.019411608409138	0.5119046992884596		2	25	cnn_epch100	v10326	Y04WOMTSR
3	12.280345558495206	0.5204089101142588		3	25	cnn_epch100	v10326	Y04WOMTSR
4	12.354483479307357	0.4930816494582449		4	25	cnn_epch100	v10326	Y04WOMTSR
5	12.410885956418042	0.4993635256441777		5	25	cnn_epch100	v10326	Y04WOMTSR
6	12.122853130894532	0.49328466816815		6	25	cnn_epch100	v10326	Y04WOMTSR
7	12.160206446818565	0.4963975580747157		7	25	cnn_epch100	v10326	Y04WOMTSR
8	12.202998019435991	0.4970455224788996		8	25	cnn_epch100	v10326	Y04WOMTSR
9	12.267098338169124	0.500274711127471		9	25	cnn_epch100	v10326	Y04WOMTSR
0	12.902604174709904	0.4660597126908547		0	25	cnn_epch100	v10326	Y08WOMTSL
1	13.119053975140488	0.4806282235178499		1	25	cnn_epch100	v10326	Y08WOMTSL
2	12.305146343998173	0.4838974853097925		2	25	cnn_epch100	v10326	Y08WOMTSL
3	12.968792187918364	0.4804672352863953		3	25	cnn_epch100	v10326	Y08WOMTSL
4	12.813107048214558	0.4892185960195411		4	25	cnn_epch100	v10326	Y08WOMTSL
5	12.676910412935724	0.4913182014637022		5	25	cnn_epch100	v10326	Y08WOMTSL
6	12.45953835286194	0.4913282845341049		6	25	cnn_epch100	v10326	Y08WOMTSL
7	12.430791823713395	0.4945660639756349		7	25	cnn_epch100	v10326	Y08WOMTSL
8	12.838067813672229	0.4911380236216218		8	25	cnn_epch100	v10326	Y08WOMTSL
9	12.934569119325962	0.4963371257983723		9	25	cnn_epch100	v10326	Y08WOMTSL
0	12.166617055131528	0.6211782773163457		0	25	cnn_epch100	v10326	Y04WOMTSL
1	11.666704005196175	0.6113977523593025		1	25	cnn_epch100	v10326	Y04WOMTSL
2	11.706609647337924	0.5981727622289474		2	25	cnn_epch100	v10326	Y04WOMTSL
3	11.491559301859017	0.5976430979260484		3	25	cnn_epch100	v10326	Y04WOMTSL
4	11.5663937704724	0.6067846094513146		4	25	cnn_epch100	v10326	Y04WOMTSL
5	11.544246042581404	0.5858105435618718		5	25	cnn_epch100	v10326	Y04WOMTSL
6	11.515682027617151	0.5951719167566876		6	25	cnn_epch100	v10326	Y04WOMTSL
7	11.67506834871234	0.6281774516709782		7	25	cnn_epch100	v10326	Y04WOMTSL
8	11.251577499550049	0.6165119385884938		8	25	cnn_epch100	v10326	Y04WOMTSL
9	11.48790401479603	0.587814312905647		9	25	cnn_epch100	v10326	Y04WOMTSL
0	12.042318996186916	0.5178272514647614		0	25	cnn_epch100	v10327	Y08WOMTSR
1	11.905738217829905	0.5301652909277034		1	25	cnn_epch100	v10327	Y08WOMTSR
2	11.896750284626869	0.561636020522247		2	25	cnn_epch100	v10327	Y08WOMTSR
3	12.1176608165601	0.520474488509233		3	25	cnn_epch100	v10327	Y08WOMTSR
4	12.3022790984391	0.5232182246893966		4	25	cnn_epch100	v10327	Y08WOMTSR
5	11.72212444014093	0.5267684537594867		5	25	cnn_epch100	v10327	Y08WOMTSR
6	11.458123780205346	0.5659216828589141		6	25	cnn_epch100	v10327	Y08WOMTSR
7	11.84148678832313	0.557747071129135		7	25	cnn_epch100	v10327	Y08WOMTSR
8	12.05671836468761	0.5299377276083832		8	25	cnn_epch100	v10327	Y08WOMTSR
9	11.663349808067585	0.5406951753174059		9	25	cnn_epch100	v10327	Y08WOMTSR
0	12.253881569833746	0.4812614619429954		0	25	cnn_epch100	v10327	Y04WOMTSR
1	12.607243325386154	0.4651511923630138		1	25	cnn_epch100	v10327	Y04WOMTSR
2	12.24540438004435	0.4755740829017806		2	25	cnn_epch100	v10327	Y04WOMTSR
3	12.500877513915883	0.4739619147257221		3	25	cnn_epch100	v10327	Y04WOMTSR
4	12.68740080180873	0.4508571304815175		4	25	cnn_epch100	v10327	Y04WOMTSR
5	12.516698376180946	0.468988038447232		5	25	cnn_epch100	v10327	Y04WOMTSR
6	12.28136503684576	0.4697594642600088		6	25	cnn_epch100	v10327	Y04WOMTSR
7	12.644206638435586	0.4618339921145264		7	25	cnn_epch100	v10327	Y04WOMTSR
8	12.568738654039752	0.4495572588578795		8	25	cnn_epch100	v10327	Y04WOMTSR
9	12.42118723131828	0.4870709502191634		9	25	cnn_epch100	v10327	Y04WOMTSR
0	12.850176215754468	0.470564997140767		0	25	cnn_epch100	v10327	Y08WOMTSL
1	13.284885001371112	0.4651586437678821		1	25	cnn_epch100	v10327	Y08WOMTSL
2	12.280379904425288	0.4960433736335198		2	25	cnn_epch100	v10327	Y08WOMTSL
3	13.02274977372967	0.4924785209723339		3	25	cnn_epch100	v10327	Y08WOMTSL
4	12.71648061595015	0.5023317210703474		4	25	cnn_epch100	v10327	Y08WOMTSL
5	12.723095475355825	0.4878209195440255		5	25	cnn_epch100	v10327	Y08WOMTSL
6	12.394406610334649	0.5022121130908015		6	25	cnn_epch100	v10327	Y08WOMTSL
7	12.34381194800065	0.5071271475959931		7	25	cnn_epch100	v10327	Y08WOMTSL
8	12.71541277751354	0.5046403987316039		8	25	cnn_epch100	v10327	Y08WOMTSL
9	12.78118587302768	0.5137743635111647		9	25	cnn_epch100	v10327	Y08WOMTSL
0	12.69150148067134	0.5351008654471057		0	25	cnn_epch100	v10327	Y04WOMTSL
1	12.722358874509888	0.5125043988469845		1	25	cnn_epch100	v10327	Y04WOMTSL
2	12.419928833218744	0.5272300989563716		2	25	cnn_epch100	v10327	Y04WOMTSL
3	12.260756958143336	0.5166842192612267		3	25	cnn_epch100	v10327	Y04WOMTSL
4	12.4146596108908	0.5235816062110383		4	25	cnn_epch100	v10327	Y04WOMTSL
5	12.054781620340403	0.5225444467861069		5	25	cnn_epch100	v10327	Y04WOMTSL
6	12.230381740686989	0.5211834716861193		6	25	cnn_epch100	v10327	Y04WOMTSL
7	12.671111788948712	0.5427523642462491		7	25	cnn_epch100	v10327	Y04WOMTSL
8	11.846422745555428	0.5581966466870802		8	25	cnn_epch100	v10327	Y04WOMTSL
9	12.33916642154638	0.5084392367678219		9	25	cnn_epch100	v10327	Y04WOMTSL
0	11.928153507639232	0.6039815094231843		0	25	cnn_epch100	v10328	Y04WOMTSL
1	11.983518682785665	0.5849230970962173		1	25	cnn_epch100	v10328	Y04WOMTSL
2	11.906765284493844	0.5763135442077884		2	25	cnn_epch100	v10328	Y04WOMTSL
3	11.5890845061628	0.5918555752130962		3	25	cnn_epch100	v10328	Y04WOMTSL
4	11.662634951493922	0.5954219059566817		4	25	cnn_epch100	v10328	Y04WOMTSL
5	11.40746140778059	0.5800753554144112		5	25	cnn_epch100	v10328	Y04WOMTSL
6	11.706462706186752	0.5747895483225923		6	25	cnn_epch100	v10328	Y04WOMTSL
7	11.951594982171816	0.5996236983242158		7	25	cnn_epch100	v10328	Y04WOMTSL
8	11.510493058816431	0.6001932832359225		8	25	cnn_epch100	v10328	Y04WOMTSL
9	11.992256965805488	0.5421401970343439		9	25	cnn_epch100	v10328	Y04WOMTSL
0	12.01447590530113	0.5197570671333779		0	25	cnn_epch100	v10328	Y08WOMTSR
1	12.26289039619848	0.5007598646117878		1	25	cnn_epch100	v10328	Y08WOMTSR
2	11.890466145974576	0.5521610343407944		2	25	cnn_epch100	v10328	Y08WOMTSR
3	12.159068900534212	0.5197764167190164		3	25	cnn_epch100	v10328	Y08WOMTSR
4	11.763777480468116	0.5519739945809874		4	25	cnn_epch100	v10328	Y08WOMTSR
5	11.681988884056077	0.525282089650697		5	25	cnn_epch100	v10328	Y08WOMTSR
6	11.554699622891969	0.5538368792700739		6	25	cnn_epch100	v10328	Y08WOMTSR
7	11.90082203501543	0.5413278335038608		7	25	cnn_epch100	v10328	Y08WOMTSR
8	11.945271143686446	0.5306376616671535		8	25	cnn_epch100	v10328	Y08WOMTSR
9	11.82918550551426	0.5271441838726919		9	25	cnn_epch100	v10328	Y08WOMTSR
0	12.489026267868342	0.4483765916882799		0	25	cnn_epch100	v10328	Y04WOMTSR
1	12.909224673904797	0.4350435733462782		1	25	cnn_epch100	v10328	Y04WOMTSR
2	12.274876903545318	0.460415452603755		2	25	cnn_epch100	v10328	Y04WOMTSR
3	12.70571133023507	0.4457792926823936		3	25	cnn_epch100	v10328	Y04WOMTSR
4	12.747485643567142	0.4330683557998347		4	25	cnn_epch100	v10328	Y04WOMTSR
5	12.84135975702199	0.4286119660537588		5	25	cnn_epch100	v10328	Y04WOMTSR
6	12.541609868220842	0.4404378927719069		6	25	cnn_epch100	v10328	Y04WOMTSR
7	12.767123089488626	0.4224434736952945		7	25	cnn_epch100	v10328	Y04WOMTSR
8	12.844331659873268	0.4243053097637442		8	25	cnn_epch100	v10328	Y04WOMTSR
9	12.609575943207092	0.4537332072717315		9	25	cnn_epch100	v10328	Y04WOMTSR
0	13.120557811385158	0.4299680675019025		0	25	cnn_epch100	v10328	Y08WOMTSL
1	13.82110461948791	0.3955886371262718		1	25	cnn_epch100	v10328	Y08WOMTSL
2	12.543877977975946	0.4533171280090093		2	25	cnn_epch100	v10328	Y08WOMTSL
3	13.374264263426117	0.4332514327605964		3	25	cnn_epch100	v10328	Y08WOMTSL
4	13.155946910056723	0.4559611067745241		4	25	cnn_epch100	v10328	Y08WOMTSL
5	13.141883714156933	0.4337342568840795		5	25	cnn_epch100	v10328	Y08WOMTSL
6	12.897974407035743	0.448826816191249		6	25	cnn_epch100	v10328	Y08WOMTSL
7	12.793102828383976	0.4502898610959519		7	25	cnn_epch100	v10328	Y08WOMTSL
8	13.262752383845465	0.4351965394169655		8	25	cnn_epch100	v10328	Y08WOMTSL
9	13.2952303743536	0.4697650319394623		9	25	cnn_epch100	v10328	Y08WOMTSL
0	12.460422443059205	0.4547500374962771		0	25	cnn_epch100	v10329	Y08WOMTSR
1	12.516102366652614	0.4586388292151329		1	25	cnn_epch100	v10329	Y08WOMTSR
2	12.690018394602385	0.4716451763576103		2	25	cnn_epch100	v10329	Y08WOMTSR
3	13.016751738867528	0.4456596308634353		3	25	cnn_epch100	v10329	Y08WOMTSR
4	12.725158214934336	0.4614409660831189		4	25	cnn_epch100	v10329	Y08WOMTSR
5	12.30284585842428	0.4456809607372945		5	25	cnn_epch100	v10329	Y08WOMTSR
6	12.24067812191249	0.4696434244267182		6	25	cnn_epch100	v10329	Y08WOMTSR
7	12.496945685590282	0.4776174880850199		7	25	cnn_epch100	v10329	Y08WOMTSR
8	12.645147741158356	0.4468563247308335		8	25	cnn_epch100	v10329	Y08WOMTSR
9	12.620972422359776	0.4413168623392023		9	25	cnn_epch100	v10329	Y08WOMTSR
0	12.102395316124031	0.5909802000258026		0	25	cnn_epch100	v10329	Y04WOMTSL
1	11.86123411124849	0.594743661681897		1	25	cnn_epch100	v10329	Y04WOMTSL
2	11.795996694546483	0.6007352555739877		2	25	cnn_epch100	v10329	Y04WOMTSL
3	11.54420021118938	0.5882084964576174		3	25	cnn_epch100	v10329	Y04WOMTSL
4	11.68731569909636	0.5937563953492481		4	25	cnn_epch100	v10329	Y04WOMTSL
5	11.34117344371924	0.5878702073358997		5	25	cnn_epch100	v10329	Y04WOMTSL
6	11.768249100797885	0.5788533924499438		6	25	cnn_epch100	v10329	Y04WOMTSL
7	12.045126524363477	0.5964449369144422		7	25	cnn_epch100	v10329	Y04WOMTSL
8	11.301274158054978	0.6117417664305697		8	25	cnn_epch100	v10329	Y04WOMTSL
9	11.544856441260468	0.5816755763936508		9	25	cnn_epch100	v10329	Y04WOMTSL
0	12.69958197291151	0.4789185880972635		0	25	cnn_epch100	v10329	Y04WOMTSR
1	12.620746761297974	0.4669963041682251		1	25	cnn_epch100	v10329	Y04WOMTSR
2	12.2767036682091	0.4616246791213752		2	25	cnn_epch100	v10329	Y04WOMTSR
3	12.562426012949556	0.4611505345531346		3	25	cnn_epch100	v10329	Y04WOMTSR
4	12.736842486089587	0.4448022520643747		4	25	cnn_epch100	v10329	Y04WOMTSR
5	12.804807994474045	0.4481628694182567		5	25	cnn_epch100	v10329	Y04WOMTSR
6	12.339676318280844	0.4658192468352149		6	25	cnn_epch100	v10329	Y04WOMTSR
7	12.464820026176424	0.4603757665244488		7	25	cnn_epch100	v10329	Y04WOMTSR
8	12.374549682851317	0.4682142865526068		8	25	cnn_epch100	v10329	Y04WOMTSR
9	12.519102874435504	0.468038571628243		9	25	cnn_epch100	v10329	Y04WOMTSR
0	12.996048228018132	0.4547466729209384		0	25	cnn_epch100	v10329	Y08WOMTSL
1	13.475392563167684	0.4306509949183563		1	25	cnn_epch100	v10329	Y08WOMTSL
2	12.444778265118398	0.4739878322938006		2	25	cnn_epch100	v10329	Y08WOMTSL
3	13.206483172765564	0.453070466651114		3	25	cnn_epch100	v10329	Y08WOMTSL
4	13.01940753181398	0.4686884889511157		4	25	cnn_epch100	v10329	Y08WOMTSL
5	13.080114864901876	0.4470418134772458		5	25	cnn_epch100	v10329	Y08WOMTSL
6	12.89842145036413	0.4378202744619656		6	25	cnn_epch100	v10329	Y08WOMTSL
7	12.689654531219915	0.4731665488344936		7	25	cnn_epch100	v10329	Y08WOMTSL
8	13.04094231546439	0.4684843083952113		8	25	cnn_epch100	v10329	Y08WOMTSL
9	13.056035869534956	0.4832224953729773		9	25	cnn_epch100	v10329	Y08WOMTSL
0	12.123231632006258	0.5995239199560284		0	25	cnn_epch100	v10330	Y04WOMTSL
1	11.937680289444774	0.5915848303507365		1	25	cnn_epch100	v10330	Y04WOMTSL
2	11.70070249958624	0.5958055724575955		2	25	cnn_epch100	v10330	Y04WOMTSL
3	11.445181230391167	0.5966055812863126		3	25	cnn_epch100	v10330	Y04WOMTSL
4	11.60772431712504	0.6121967964777699		4	25	cnn_epch100	v10330	Y04WOMTSL
5	11.298829626238046	0.5899168496432861		5	25	cnn_epch100	v10330	Y04WOMTSL
6	11.647450889312736	0.5850852083589098		6	25	cnn_epch100	v10330	Y04WOMTSL
7	11.69591068470731	0.6221895193120089		7	25	cnn_epch100	v10330	Y04WOMTSL
8	11.185745467664816	0.6277590144647276		8	25	cnn_epch100	v10330	Y04WOMTSL
9	11.510868189590786	0.5876034288648985		9	25	cnn_epch100	v10330	Y04WOMTSL
0	12.81096896656294	0.486393912380362		0	25	cnn_epch100	v10330	Y08WOMTSL
1	12.825178279581165	0.5106743879683989		1	25	cnn_epch100	v10330	Y08WOMTSL
2	12.134855801330437	0.5122919753198791		2	25	cnn_epch100	v10330	Y08WOMTSL
3	12.875464850137735	0.493473223858384		3	25	cnn_epch100	v10330	Y08WOMTSL
4	12.72610625636948	0.5038321373001825		4	25	cnn_epch100	v10330	Y08WOMTSL
5	12.446395612325205	0.5194883068088753		5	25	cnn_epch100	v10330	Y08WOMTSL
6	12.368106036305038	0.5037657446730558		6	25	cnn_epch100	v10330	Y08WOMTSL
7	12.07282956898473	0.536226456714948		7	25	cnn_epch100	v10330	Y08WOMTSL
8	12.674377245685132	0.5148055137713531		8	25	cnn_epch100	v10330	Y08WOMTSL
9	12.84556977185894	0.5120841236976542		9	25	cnn_epch100	v10330	Y08WOMTSL
0	12.520613043292755	0.4511900049134992		0	25	cnn_epch100	v10330	Y04WOMTSR
1	12.5749505359797	0.4744315792216524		1	25	cnn_epch100	v10330	Y04WOMTSR
2	12.07561138507118	0.4871132010008681		2	25	cnn_epch100	v10330	Y04WOMTSR
3	12.512337648323273	0.4871378331651178		3	25	cnn_epch100	v10330	Y04WOMTSR
4	12.656552584010004	0.4711403045573284		4	25	cnn_epch100	v10330	Y04WOMTSR
5	12.715322073141166	0.4625277237985981		5	25	cnn_epch100	v10330	Y04WOMTSR
6	12.180279072810238	0.4817883191693336		6	25	cnn_epch100	v10330	Y04WOMTSR
7	12.429803189124078	0.4684489150732303		7	25	cnn_epch100	v10330	Y04WOMTSR
8	12.134571262933846	0.4991288424471958		8	25	cnn_epch100	v10330	Y04WOMTSR
9	12.33462266073676	0.5038062243854453		9	25	cnn_epch100	v10330	Y04WOMTSR
0	12.052759820291469	0.5215988166140263		0	25	cnn_epch100	v10330	Y08WOMTSR
1	12.265025970946809	0.4942651253750631		1	25	cnn_epch100	v10330	Y08WOMTSR
2	12.323541494587904	0.5508529028025773		2	25	cnn_epch100	v10330	Y08WOMTSR
3	12.148897444751803	0.5143031618068954		3	25	cnn_epch100	v10330	Y08WOMTSR
4	12.193266207535988	0.5343472316778185		4	25	cnn_epch100	v10330	Y08WOMTSR
5	11.813123559800642	0.5191265862454126		5	25	cnn_epch100	v10330	Y08WOMTSR
6	11.63081260780298	0.548803318743112		6	25	cnn_epch100	v10330	Y08WOMTSR
7	11.759097938968408	0.5574354975933352		7	25	cnn_epch100	v10330	Y08WOMTSR
8	11.92114560410657	0.5341700565941113		8	25	cnn_epch100	v10330	Y08WOMTSR
9	11.810682958367911	0.5331811029253251		9	25	cnn_epch100	v10330	Y08WOMTSR
0	12.07128299052209	0.5955078398009095		0	25	cnn_epch100	v10331	Y04WOMTSL
1	12.119446059434097	0.576146929536934		1	25	cnn_epch100	v10331	Y04WOMTSL
2	11.809499413367018	0.5832897352053282		2	25	cnn_epch100	v10331	Y04WOMTSL
3	11.78925091364378	0.5824999165581045		3	25	cnn_epch100	v10331	Y04WOMTSL
4	11.767820816260077	0.5862681274380599		4	25	cnn_epch100	v10331	Y04WOMTSL
5	11.496150205971958	0.5700514756481666		5	25	cnn_epch100	v10331	Y04WOMTSL
6	11.766198346671915	0.5688134002232822		6	25	cnn_epch100	v10331	Y04WOMTSL
7	12.110827174895212	0.5948050693392463		7	25	cnn_epch100	v10331	Y04WOMTSL
8	11.84915501696385	0.5867540471826141		8	25	cnn_epch100	v10331	Y04WOMTSL
9	11.812684237635253	0.5726336139413392		9	25	cnn_epch100	v10331	Y04WOMTSL
0	12.979799552938369	0.4630258765356319		0	25	cnn_epch100	v10331	Y08WOMTSL
1	13.075892182009676	0.4823027006856194		1	25	cnn_epch100	v10331	Y08WOMTSL
2	12.323616382117358	0.4905409643473262		2	25	cnn_epch100	v10331	Y08WOMTSL
3	13.057547220442968	0.4716243318128386		3	25	cnn_epch100	v10331	Y08WOMTSL
4	12.95262559208982	0.4767058394096259		4	25	cnn_epch100	v10331	Y08WOMTSL
5	12.662131202442543	0.4919591594540973		5	25	cnn_epch100	v10331	Y08WOMTSL
6	12.431016300841716	0.4971292539051055		6	25	cnn_epch100	v10331	Y08WOMTSL
7	12.417883389102665	0.4992990722667614		7	25	cnn_epch100	v10331	Y08WOMTSL
8	12.86391396766396	0.4896416774310867		8	25	cnn_epch100	v10331	Y08WOMTSL
9	13.112108453943732	0.4894308551654567		9	25	cnn_epch100	v10331	Y08WOMTSL
0	12.685762791285264	0.432985908137397		0	25	cnn_epch100	v10331	Y08WOMTSR
1	12.458348168593789	0.46024594502213		1	25	cnn_epch100	v10331	Y08WOMTSR
2	12.662461687438515	0.4639447513333676		2	25	cnn_epch100	v10331	Y08WOMTSR
3	12.923627863629704	0.4356064925909891		3	25	cnn_epch100	v10331	Y08WOMTSR
4	13.076813396772751	0.4498846513616251		4	25	cnn_epch100	v10331	Y08WOMTSR
5	12.484443930248386	0.4439998002558104		5	25	cnn_epch100	v10331	Y08WOMTSR
6	12.25951933765047	0.4757505004307694		6	25	cnn_epch100	v10331	Y08WOMTSR
7	12.598960650529692	0.4536478971920311		7	25	cnn_epch100	v10331	Y08WOMTSR
8	12.75935916733706	0.4258212446095186		8	25	cnn_epch100	v10331	Y08WOMTSR
9	12.37558453753362	0.460368616423375		9	25	cnn_epch100	v10331	Y08WOMTSR
0	12.268723538446936	0.4982091250087978		0	25	cnn_epch100	v10331	Y04WOMTSR
1	12.583662627179342	0.4734207192151856		1	25	cnn_epch100	v10331	Y04WOMTSR
2	12.036250287038111	0.4965643884827803		2	25	cnn_epch100	v10331	Y04WOMTSR
3	12.237217141474986	0.5044310626326332		3	25	cnn_epch100	v10331	Y04WOMTSR
4	12.52834347664706	0.479364960304687		4	25	cnn_epch100	v10331	Y04WOMTSR
5	12.48780295984967	0.4751098917310972		5	25	cnn_epch100	v10331	Y04WOMTSR
6	12.18894984348876	0.4817194995876664		6	25	cnn_epch100	v10331	Y04WOMTSR
7	12.514439964208838	0.456862057288921		7	25	cnn_epch100	v10331	Y04WOMTSR
8	12.377901829190046	0.4771281315373248		8	25	cnn_epch100	v10331	Y04WOMTSR
9	12.49328787967551	0.4970857675593009		9	25	cnn_epch100	v10331	Y04WOMTSR
0	11.75773073672403	0.545400751559936		0	25	cnn_epch100	v10332	Y04WOMTSR
1	12.389257711882813	0.5092994785179868		1	25	cnn_epch100	v10332	Y04WOMTSR
2	11.68027441335306	0.5386641854464649		2	25	cnn_epch100	v10332	Y04WOMTSR
3	12.006563717580924	0.5357094132705116		3	25	cnn_epch100	v10332	Y04WOMTSR
4	12.382348891078555	0.5034498511464977		4	25	cnn_epch100	v10332	Y04WOMTSR
5	12.069397646206134	0.5296937011581238		5	25	cnn_epch100	v10332	Y04WOMTSR
6	11.85257883498486	0.5330477208795674		6	25	cnn_epch100	v10332	Y04WOMTSR
7	11.883407429229484	0.5347696043676085		7	25	cnn_epch100	v10332	Y04WOMTSR
8	11.759677332330776	0.5441727560980119		8	25	cnn_epch100	v10332	Y04WOMTSR
9	11.933642280067868	0.5377029343106743		9	25	cnn_epch100	v10332	Y04WOMTSR
0	12.357260856649	0.5675904337253382		0	25	cnn_epch100	v10332	Y04WOMTSL
1	12.151398469700318	0.5664660290766489		1	25	cnn_epch100	v10332	Y04WOMTSL
2	12.096063651449546	0.5557298484637683		2	25	cnn_epch100	v10332	Y04WOMTSL
3	11.830742582993864	0.5574023459471825		3	25	cnn_epch100	v10332	Y04WOMTSL
4	11.898489505212796	0.5817609778686165		4	25	cnn_epch100	v10332	Y04WOMTSL
5	11.828787168745116	0.5602459009805236		5	25	cnn_epch100	v10332	Y04WOMTSL
6	11.910950953416366	0.5567526090607586		6	25	cnn_epch100	v10332	Y04WOMTSL
7	12.2397953466149	0.5740148048572062		7	25	cnn_epch100	v10332	Y04WOMTSL
8	11.671800721745514	0.5850202569310438		8	25	cnn_epch100	v10332	Y04WOMTSL
9	12.292767328187534	0.5091869172577655		9	25	cnn_epch100	v10332	Y04WOMTSL
0	13.268528337610524	0.4195447395270231		0	25	cnn_epch100	v10332	Y08WOMTSL
1	13.387577204741836	0.4463396689572114		1	25	cnn_epch100	v10332	Y08WOMTSL
2	12.429302744591338	0.4664631582426275		2	25	cnn_epch100	v10332	Y08WOMTSL
3	13.42079077553448	0.4297605844034545		3	25	cnn_epch100	v10332	Y08WOMTSL
4	13.100580539356	0.4565060280606324		4	25	cnn_epch100	v10332	Y08WOMTSL
5	13.114692719919114	0.4474041777022189		5	25	cnn_epch100	v10332	Y08WOMTSL
6	12.847772790111662	0.4580149671437034		6	25	cnn_epch100	v10332	Y08WOMTSL
7	12.631970143358412	0.4698973983293409		7	25	cnn_epch100	v10332	Y08WOMTSL
8	13.19621698247918	0.4675059939851561		8	25	cnn_epch100	v10332	Y08WOMTSL
9	13.396632198452826	0.4598046797418903		9	25	cnn_epch100	v10332	Y08WOMTSL
0	12.691095997208718	0.4400087354442004		0	25	cnn_epch100	v10332	Y08WOMTSR
1	12.503872385644422	0.4582256159096264		1	25	cnn_epch100	v10332	Y08WOMTSR
2	12.631721444659192	0.4690527131547278		2	25	cnn_epch100	v10332	Y08WOMTSR
3	12.79936290307452	0.433002238458549		3	25	cnn_epch100	v10332	Y08WOMTSR
4	12.549773787099346	0.4549305242652119		4	25	cnn_epch100	v10332	Y08WOMTSR
5	12.222412143933893	0.4555625079104987		5	25	cnn_epch100	v10332	Y08WOMTSR
6	12.16893328556603	0.4799811408969676		6	25	cnn_epch100	v10332	Y08WOMTSR
7	12.476799474688072	0.4800955722233793		7	25	cnn_epch100	v10332	Y08WOMTSR
8	12.473439342176276	0.4638777084121406		8	25	cnn_epch100	v10332	Y08WOMTSR
9	12.443982988437403	0.4429444472528113		9	25	cnn_epch100	v10332	Y08WOMTSR
0	11.282947785163474	0.5972773268992939		0	25	cnn_epch100	v10333	Y04WOMTSR
1	11.449646948298886	0.6035798476105613		1	25	cnn_epch100	v10333	Y04WOMTSR
2	10.97158642959915	0.6153336162673421		2	25	cnn_epch100	v10333	Y04WOMTSR
3	11.341145539444474	0.5987498151001923		3	25	cnn_epch100	v10333	Y04WOMTSR
4	11.568086357619457	0.5833346618223978		4	25	cnn_epch100	v10333	Y04WOMTSR
5	11.384227644515684	0.6076387123608562		5	25	cnn_epch100	v10333	Y04WOMTSR
6	10.992306541476918	0.6130449101882853		6	25	cnn_epch100	v10333	Y04WOMTSR
7	11.055436072413585	0.6186528801893172		7	25	cnn_epch100	v10333	Y04WOMTSR
8	11.41459341963624	0.5932600089147495		8	25	cnn_epch100	v10333	Y04WOMTSR
9	11.199918866406056	0.615959580276178		9	25	cnn_epch100	v10333	Y04WOMTSR
0	12.023829910815582	0.603255485851701		0	25	cnn_epch100	v10333	Y04WOMTSL
1	11.912845975741952	0.5904664112107779		1	25	cnn_epch100	v10333	Y04WOMTSL
2	11.738596253011076	0.5942286054751587		2	25	cnn_epch100	v10333	Y04WOMTSL
3	11.586200663715374	0.5905236545576323		3	25	cnn_epch100	v10333	Y04WOMTSL
4	11.722818545403664	0.5915017426342923		4	25	cnn_epch100	v10333	Y04WOMTSL
5	11.606130487041096	0.5815476511216026		5	25	cnn_epch100	v10333	Y04WOMTSL
6	11.579037721191703	0.5895271674655856		6	25	cnn_epch100	v10333	Y04WOMTSL
7	11.792457974966236	0.6148543345118299		7	25	cnn_epch100	v10333	Y04WOMTSL
8	11.549173242480231	0.5982642202984932		8	25	cnn_epch100	v10333	Y04WOMTSL
9	11.643773060048645	0.5763059497890246		9	25	cnn_epch100	v10333	Y04WOMTSL
0	12.92859071103912	0.3941524310606276		0	25	cnn_epch100	v10333	Y08WOMTSR
1	12.5920043997185	0.4375532314697017		1	25	cnn_epch100	v10333	Y08WOMTSR
2	13.063770396719384	0.4179609841186349		2	25	cnn_epch100	v10333	Y08WOMTSR
3	13.088327584965128	0.4011481127300728		3	25	cnn_epch100	v10333	Y08WOMTSR
4	12.801896063096349	0.4178350648034844		4	25	cnn_epch100	v10333	Y08WOMTSR
5	12.635409704682376	0.4008477874901932		5	25	cnn_epch100	v10333	Y08WOMTSR
6	12.894770236496452	0.4160433994727443		6	25	cnn_epch100	v10333	Y08WOMTSR
7	12.913465708258462	0.4316724225094268		7	25	cnn_epch100	v10333	Y08WOMTSR
8	12.829359192833172	0.4111765027428283		8	25	cnn_epch100	v10333	Y08WOMTSR
9	12.59460648408492	0.4208885037382613		9	25	cnn_epch100	v10333	Y08WOMTSR
0	13.093204468523227	0.4484910506761932		0	25	cnn_epch100	v10333	Y08WOMTSL
1	13.490612962070433	0.4387772332239386		1	25	cnn_epch100	v10333	Y08WOMTSL
2	12.355318829170145	0.4794751717327436		2	25	cnn_epch100	v10333	Y08WOMTSL
3	13.050886561466994	0.4764545047952884		3	25	cnn_epch100	v10333	Y08WOMTSL
4	12.966949921475418	0.4747242545489821		4	25	cnn_epch100	v10333	Y08WOMTSL
5	12.96379125234719	0.4542532001692032		5	25	cnn_epch100	v10333	Y08WOMTSL
6	12.79024896408206	0.4540722856817656		6	25	cnn_epch100	v10333	Y08WOMTSL
7	12.794771770412424	0.4542254692577662		7	25	cnn_epch100	v10333	Y08WOMTSL
8	12.989167942345984	0.4708106608861809		8	25	cnn_epch100	v10333	Y08WOMTSL
9	13.116352354568958	0.4822883415948416		9	25	cnn_epch100	v10333	Y08WOMTSL
0	12.229568361480045	0.5998209552453385		0	25	cnn_epch100	v10334	Y04WOMTSL
1	11.963826409375178	0.588107302764365		1	25	cnn_epch100	v10334	Y04WOMTSL
2	11.86048146838541	0.581644367274275		2	25	cnn_epch100	v10334	Y04WOMTSL
3	11.61779766234206	0.5803039625839523		3	25	cnn_epch100	v10334	Y04WOMTSL
4	11.866271982731908	0.5825367069651475		4	25	cnn_epch100	v10334	Y04WOMTSL
5	11.46003400148958	0.5713973541350212		5	25	cnn_epch100	v10334	Y04WOMTSL
6	11.85792819893337	0.5733265374609909		6	25	cnn_epch100	v10334	Y04WOMTSL
7	11.951235847060197	0.6064912714991699		7	25	cnn_epch100	v10334	Y04WOMTSL
8	11.361420307389304	0.6065381027367883		8	25	cnn_epch100	v10334	Y04WOMTSL
9	11.818622269246838	0.5576532649271848		9	25	cnn_epch100	v10334	Y04WOMTSL
0	12.637368104109589	0.4524120909593424		0	25	cnn_epch100	v10334	Y08WOMTSR
1	12.49192515628256	0.4582050075156425		1	25	cnn_epch100	v10334	Y08WOMTSR
2	12.71724154519969	0.4737712555271672		2	25	cnn_epch100	v10334	Y08WOMTSR
3	12.672520984075543	0.4501976781796331		3	25	cnn_epch100	v10334	Y08WOMTSR
4	12.60650520718601	0.4605342812031417		4	25	cnn_epch100	v10334	Y08WOMTSR
5	12.23921630493065	0.4651970580286587		5	25	cnn_epch100	v10334	Y08WOMTSR
6	12.033291318723936	0.4962663564166806		6	25	cnn_epch100	v10334	Y08WOMTSR
7	12.533798659600397	0.4816793801734412		7	25	cnn_epch100	v10334	Y08WOMTSR
8	12.623560369841831	0.4524477425264208		8	25	cnn_epch100	v10334	Y08WOMTSR
9	12.367915276385048	0.4590603626627851		9	25	cnn_epch100	v10334	Y08WOMTSR
0	12.69653647673312	0.4895945382530132		0	25	cnn_epch100	v10334	Y08WOMTSL
1	12.961096615710352	0.5009291159325243		1	25	cnn_epch100	v10334	Y08WOMTSL
2	12.403281439313462	0.5024327773227629		2	25	cnn_epch100	v10334	Y08WOMTSL
3	12.917592927042705	0.4935108460278122		3	25	cnn_epch100	v10334	Y08WOMTSL
4	12.61800517413209	0.5188634270151938		4	25	cnn_epch100	v10334	Y08WOMTSL
5	12.55662605507199	0.5124508939930121		5	25	cnn_epch100	v10334	Y08WOMTSL
6	12.411901479265396	0.500975778300081		6	25	cnn_epch100	v10334	Y08WOMTSL
7	12.238162147597077	0.5221257702386563		7	25	cnn_epch100	v10334	Y08WOMTSL
8	12.539989406270855	0.5294306988451604		8	25	cnn_epch100	v10334	Y08WOMTSL
9	12.750344833464863	0.5186330515266051		9	25	cnn_epch100	v10334	Y08WOMTSL
0	12.528831118551512	0.4464056710807565		0	25	cnn_epch100	v10334	Y04WOMTSR
1	12.974355433685885	0.4248736109259123		1	25	cnn_epch100	v10334	Y04WOMTSR
2	12.25686884369209	0.4637805924728809		2	25	cnn_epch100	v10334	Y04WOMTSR
3	12.675278929953864	0.4530825132302294		3	25	cnn_epch100	v10334	Y04WOMTSR
4	12.914811039818952	0.4216178755701295		4	25	cnn_epch100	v10334	Y04WOMTSR
5	12.82942637450263	0.4488320939347288		5	25	cnn_epch100	v10334	Y04WOMTSR
6	12.54225899806564	0.4433507929286231		6	25	cnn_epch100	v10334	Y04WOMTSR
7	12.498113547664184	0.4522863988009877		7	25	cnn_epch100	v10334	Y04WOMTSR
8	12.600230862641304	0.438579149574242		8	25	cnn_epch100	v10334	Y04WOMTSR
9	12.69415445952267	0.453748240303662		9	25	cnn_epch100	v10334	Y04WOMTSR
0	12.790157104517354	0.4837795032873169		0	25	cnn_epch100	v10335	Y08WOMTSL
1	12.850106789175523	0.5083589271187884		1	25	cnn_epch100	v10335	Y08WOMTSL
2	12.05176760008118	0.5176135085811203		2	25	cnn_epch100	v10335	Y08WOMTSL
3	12.937732814947475	0.4908641948596104		3	25	cnn_epch100	v10335	Y08WOMTSL
4	12.801309741833272	0.5040725434153361		4	25	cnn_epch100	v10335	Y08WOMTSL
5	12.468388124002542	0.5212574028291782		5	25	cnn_epch100	v10335	Y08WOMTSL
6	12.206355266276343	0.5219423564895934		6	25	cnn_epch100	v10335	Y08WOMTSL
7	12.13276476673367	0.5314030670821126		7	25	cnn_epch100	v10335	Y08WOMTSL
8	12.568729007650433	0.5244126400115032		8	25	cnn_epch100	v10335	Y08WOMTSL
9	12.886272033640097	0.5112539122562957		9	25	cnn_epch100	v10335	Y08WOMTSL
0	12.514161962918047	0.4457558730582268		0	25	cnn_epch100	v10335	Y08WOMTSR
1	12.583652585266565	0.4383492297436105		1	25	cnn_epch100	v10335	Y08WOMTSR
2	12.801483775569697	0.445430832478396		2	25	cnn_epch100	v10335	Y08WOMTSR
3	12.91067086192302	0.4169688082299773		3	25	cnn_epch100	v10335	Y08WOMTSR
4	12.696370845652702	0.4413647155940808		4	25	cnn_epch100	v10335	Y08WOMTSR
5	12.432764040944246	0.4265321835776228		5	25	cnn_epch100	v10335	Y08WOMTSR
6	12.521062005522294	0.435926678078829		6	25	cnn_epch100	v10335	Y08WOMTSR
7	12.725157886759307	0.442436804750271		7	25	cnn_epch100	v10335	Y08WOMTSR
8	12.686965406587198	0.4356617776147391		8	25	cnn_epch100	v10335	Y08WOMTSR
9	12.414417211612747	0.4475078440011179		9	25	cnn_epch100	v10335	Y08WOMTSR
0	11.628741833200722	0.5552586416040811		0	25	cnn_epch100	v10335	Y04WOMTSR
1	12.386946745416392	0.5097097981049976		1	25	cnn_epch100	v10335	Y04WOMTSR
2	11.788374670538724	0.5271927434238772		2	25	cnn_epch100	v10335	Y04WOMTSR
3	12.053450475451566	0.5231946776544196		3	25	cnn_epch100	v10335	Y04WOMTSR
4	12.558018120846034	0.4854614520750744		4	25	cnn_epch100	v10335	Y04WOMTSR
5	12.213565056065027	0.5119055703905677		5	25	cnn_epch100	v10335	Y04WOMTSR
6	11.839678152163112	0.5251969170379709		6	25	cnn_epch100	v10335	Y04WOMTSR
7	12.044304073707751	0.512494661827476		7	25	cnn_epch100	v10335	Y04WOMTSR
8	12.025882351347011	0.5152399395399475		8	25	cnn_epch100	v10335	Y04WOMTSR
9	12.087784885974006	0.5220697812111151		9	25	cnn_epch100	v10335	Y04WOMTSR
0	12.04461448326711	0.5957231943286072		0	25	cnn_epch100	v10335	Y04WOMTSL
1	12.023378284946295	0.5787458284869214		1	25	cnn_epch100	v10335	Y04WOMTSL
2	11.970469914007296	0.5706812783981431		2	25	cnn_epch100	v10335	Y04WOMTSL
3	11.55813356606386	0.5853068671742006		3	25	cnn_epch100	v10335	Y04WOMTSL
4	11.73816136373094	0.5885564422554267		4	25	cnn_epch100	v10335	Y04WOMTSL
5	11.359497336805266	0.5806986978964535		5	25	cnn_epch100	v10335	Y04WOMTSL
6	11.86661009020306	0.5710367309691906		6	25	cnn_epch100	v10335	Y04WOMTSL
7	12.069451469467104	0.6129234983744307		7	25	cnn_epch100	v10335	Y04WOMTSL
8	11.464819024972854	0.6005141053412972		8	25	cnn_epch100	v10335	Y04WOMTSL
9	11.70516213981199	0.5682805957839709		9	25	cnn_epch100	v10335	Y04WOMTSL
